# A Pleiotropic Map of Brain Imaging Genetics Reveals Biologically Distinct Latent Endophenotypes

**DOI:** 10.64898/2026.04.27.26351743

**Authors:** Upasana Bhattacharyya, Jibin John, Zhong Yuanxin, Michael Preuss, Tian Ge, Todd Lencz, Max Lam

## Abstract

Genomewide association studies (GWAS) of brain scans are complicated by the large number and high collinearity of the available image-derived phenotypes (IDPs). Here, we present DIMPLE-GWAS (Dimensionality reduction and Integrated Multi-Phenotype Landscape Explorer for GWAS), a dimensionality-reduction framework designed to identify latent genetic architecture across high-dimensional pleiotropic phenotypes. This approach, applied to ∼4000 IDPs from ∼33K European ancestry participants in the UK Biobank, yielded 25 biologically interpretable latent phenotypes; this structure was validated in the independent ABCD cohort. The DIMPLE-GWAS clusters demonstrated substantially greater heritability than the input IDPs and yielded greater power for locus discovery, including 104 genomewide-significant loci not reported in prior GWAS of individual IDPs. These genetically defined phenotypes only partially aligned with conventional brain atlas boundaries based on gyral, cytoarchitectonic, or functional features. Instead, they revealed distinct patterns of brain organization and novel genetic relationships with neurologic, psychiatric, cognitive, and behavioral phenotypes.

## Supplementary Table 6 for "A Pleiotropic Map of Brain Imaging Genetics Reveals Biologically Distinct Latent Endophenotypes" (part 4 of 11)

### Sheet: 6b.meQTL (continued)
Cluster_Name	Gene	qtl_name	probeID	ProbeChr	Probe_bp	topSNP	topSNP_chr	topSNP_bp	A1	A2	Freq	b_GWAS	se_GWAS	p_GWAS	b_eQTL	se_eQTL	p_eQTL	b_SMR	se_SMR	p_SMR	p_HEIDI	nsnp_HEIDI	gene_id	chr	start	end	strand
Cortical Thickness	CTSZ	mQTL_BrainMeta	cg02771230	20	58994931	rs465047	20	58973392	T	C	0.473222	0.0015688	0.000468097	0.000803878	1.21344	0.0327375	1.00004e-300	0.00129285	0.000387334	0.000844367	0.346545	20	ENSG00000101160	20	58985686	59008238	-
Parietal Lobe Volume and Area	TAFA3	mQTL_BrainMeta	cg11685510	1	112743775	rs11102540	1	112798703	A	G	0.495781	0.00402727	0.00120168	0.000804137	1.21381	0.0327474	9.99978e-301	0.00331788	0.000994048	0.000844595	0.000996937	20	ENSG00000184599	1	112718905	112727235	+
Cingulate	PRKCZ	mQTL_BrainMeta	cg09261593	1	2127173	rs1401138	1	2131710	T	C	0.272371	0.00447021	0.00127729	0.000465693	0.6998	0.0630672	1.3105e-28	0.00638784	0.00191386	0.00084481	0.994317	20	ENSG00000067606	1	2050411	2185395	+
Cortical Grey-White Intensities	DEPTOR	mQTL_BrainMeta	cg05034642	8	119873309	rs12548715	8	119873069	A	G	0.690883	0.00369928	0.0010264	0.000313199	0.39131	0.0442454	9.22825e-19	0.00945359	0.00283243	0.000844968	0.326696	13	ENSG00000155792	8	119873717	120050918	+
Cortical Thickness	MGAT3	mQTL_McRae	cg00820535	22	39456276	rs1557541	22	39455965	C	A	0.245229	-0.00185817	0.00054029	0.000583432	-0.507897	0.0367122	1.57708e-43	0.00365856	0.00109616	0.000844985	0.318309	20	ENSG00000128268	22	39457012	39492194	+
Limbic Volumes	USP46	mQTL_BrainMeta	cg06383135	4	52657580	rs12513298	4	52673525	G	T	0.889452	-0.00479691	0.0014162	0.000706171	-0.962644	0.0491613	2.23087e-85	0.00498306	0.001493	0.00084504	0.666121	7	ENSG00000109189	4	52590960	52659301	-
Long Tracts	CENPK	mQTL_McRae	cg22824060	5	65563106	rs9791024	5	65563128	C	A	0.339186	-0.00424146	0.00123658	0.000603559	-0.486018	0.0335726	1.70229e-47	0.00872696	0.00261475	0.000845084	0.193397	20	ENSG00000123219	5	65517766	65563168	-
Orbital Frontal	UNC80	mQTL_McRae	cg05894754	2	209810716	rs731953	2	209810846	G	T	0.407249	-0.0022269	0.00066266	0.000777857	-0.829551	0.0290498	2.35487e-179	0.00268446	0.00080433	0.00084531	0.923874	20	ENSG00000144406	2	209771832	209999300	+
Limbic Volumes	LRCH1	mQTL_McRae	cg00476653	13	46595211	rs912426	13	46595284	C	T	0.194358	-0.00374908	0.00111261	0.000752662	-0.962108	0.0397033	1.01245e-129	0.00389674	0.00116756	0.000845316	0.497042	20	ENSG00000136141	13	46553168	46753040	+
Temporal Lobe Volume and Area	ELP6	mQTL_McRae	cg18984151	3	47513986	rs62260741	3	47538475	T	C	0.391574	-0.00409854	0.000982125	3.00442e-05	-0.187471	0.0337211	2.70604e-08	0.0218623	0.00655051	0.000845392	0.430509	16	ENSG00000163832	3	47495640	47513712	-
Supraventricular OD	TNP1	mQTL_BrainMeta	cg19758881	2	217063795	rs56269701	2	217065810	A	G	0.743994	-0.00469976	0.00140207	0.000802269	-1.19902	0.0334738	5.45912e-281	0.00391967	0.00117446	0.000845559	0.400332	20	ENSG00000118245	2	216859458	216860064	-
General White Matter Tract	STK24	mQTL_McRae	cg20235345	13	98583144	rs72646409	13	98573697	A	G	0.0272	0.00482112	0.00141961	0.000683597	-1.76111	0.097801	1.71427e-72	-0.00273755	0.000820299	0.000846103	0.0347955	16	ENSG00000102572	13	98445185	98577940	-
Parietal Lobe Volume and Area	PIWIL2	mQTL_McRae	cg05956943	8	22275862	rs114463130	8	22277140	A	G	0.055645	-0.00852578	0.00255275	0.000838262	-2.53015	0.030149	0	0.00336967	0.00100973	0.000846271	0.949985	20	ENSG00000197181	8	22275316	22357568	+
Supraventricular FreeWater	INS	mQTL_McRae	cg11322849	11	2161553	rs11602347	11	2155622	G	C	0.403506	0.0050122	0.00142314	0.00042842	0.339686	0.0325374	1.63048e-25	0.0147554	0.00442156	0.000846425	0.22925	20	ENSG00000254647	11	2159779	2161221	-
Cerebellar Peduncle	PHLDB1	mQTL_McRae	cg17470184	11	118607521	rs2277296	11	118679813	C	T	0.224882	0.00652334	0.00167243	9.59865e-05	-0.242008	0.0375467	1.15201e-10	-0.0269551	0.00807749	0.000846704	0.882146	9	ENSG00000019144	11	118606440	118658031	+
Basal Ganglia + Thalamus + Cerebellum	DHRS4	mQTL_BrainMeta	cg17919599	14	23954655	rs58941536	14	23941053	C	G	0.94945	0.00575957	0.0016805	0.000609649	-0.874571	0.0597742	1.77532e-48	-0.0065856	0.00197353	0.00084698	0.0169873	16	ENSG00000157326	14	23953734	23969279	+
Occiptal Lobe Volume and Area	EMC2	mQTL_McRae	cg18478394	8	108443025	rs979745	8	108536608	C	A	0.445734	-0.00234018	0.000688216	0.000672961	-0.514109	0.029642	2.19272e-67	0.00455191	0.00136414	0.000847392	0.169634	20	ENSG00000104412	8	108443601	108489196	+
Temporal Lobe Volume and Area	ARHGEF15	mQTL_BrainMeta	cg05724902	17	8313439	rs3744651	17	8312216	C	T	0.6758	-0.00341528	0.00101971	0.000810252	1.14075	0.0295071	0	-0.0029939	0.000897244	0.000847588	0.334869	20	ENSG00000198844	17	8310241	8322514	+
Supraventricular OD	STXBP1	mQTL_BrainMeta	cg13643465	9	127613334	rs7040526	9	127719083	T	C	0.448665	0.00569389	0.00159658	0.000362043	-0.855298	0.0905002	3.3629e-21	-0.0066572	0.00199518	0.000847965	0.00558652	9	ENSG00000136854	9	127579370	127696027	+
Dorsal Stream Volume and Area	FZD6	mQTL_McRae	cg13266773	8	103298152	rs56356799	8	103179205	C	A	0.122063	-0.00275179	0.00077183	0.000363471	0.464182	0.0490171	2.80381e-21	-0.00592826	0.00177672	0.000847981	0.278986	20	ENSG00000164930	8	103298433	103332866	+
Parietal Lobe Volume and Area	PAM	mQTL_BrainMeta	cg08338237	5	102671394	rs1913501	5	102683134	T	A	0.56827	-0.00431866	0.00121164	0.000364796	-0.596865	0.0629204	2.40004e-21	0.00723557	0.00216858	0.000848248	0.154337	5	ENSG00000145730	5	102753981	103029730	+
Supraventricular OD	SHISA2	mQTL_BrainMeta	cg25618198	13	25848966	rs9511941	13	25850692	A	G	0.816223	-0.00706256	0.00204903	0.000567322	0.770799	0.0579632	2.37528e-40	-0.00916265	0.00274616	0.000848322	0.0910852	15	ENSG00000180730	13	26044597	26052016	-
General White Matter Tract	CATIP	mQTL_BrainMeta	cg04952446	2	218333144	rs1870123	2	218322975	A	G	0.625075	-0.00197131	0.000486883	5.14731e-05	0.261011	0.0443176	3.87211e-09	-0.00755258	0.00226364	0.000848481			ENSG00000158428	2	218356857	218368099	+
Parietal Lobe Volume and Area	ZNF362	mQTL_BrainMeta	cg18238718	1	33276768	rs10753278	1	33274005	A	G	0.693529	0.00434894	0.00129845	0.000810047	-1.11296	0.0292058	0	-0.00390754	0.00117116	0.000848497	0.00171034	20	ENSG00000160094	1	33256492	33300719	+
Temporal Lobe Volume and Area	SENP3	mQTL_McRae	cg08090557	17	7560771	rs6608	17	7561096	T	C	0.17944	-0.00423483	0.00124721	0.000685204	-0.749088	0.0416625	2.79979e-72	0.00565331	0.0016944	0.000848497	0.108669	20	ENSG00000161956	17	7561919	7571969	+
Supraventricular OD	GATA4	mQTL_McRae	cg01546563	8	11709680	rs2409813	8	11712715	G	A	0.085664	-0.00721055	0.00210595	0.000617291	0.799995	0.0539207	8.50579e-50	-0.00901324	0.00270164	0.000849295	0.733703	20	ENSG00000136574	8	11676959	11760002	+
Temporal Lobe Volume and Area	ASB8	mQTL_McRae	cg02761866	12	48148943	rs7963640	12	48083012	T	C	0.073058	0.00661353	0.00182564	0.000291676	0.534508	0.0624368	1.12108e-17	0.0123731	0.00370877	0.000849384	0.439434	20	ENSG00000177981	12	48147789	48181213	-
Cortical Grey-White Intensities	ZNF554	mQTL_BrainMeta	cg01013317	19	2817365	rs1736184	19	2810250	G	A	0.712645	0.00371959	0.00104346	0.000364292	0.434995	0.0459309	2.7813e-21	0.00855089	0.00256308	0.000849396	0.233974	11	ENSG00000172006	19	2819868	2836735	+
Subcortical Intensity + Supraventricular White Matter	METRN	mQTL_BrainMeta	cg07623839	16	717530	rs4589552	16	717519	T	C	0.831095	0.00443404	0.00127278	0.000494459	0.673746	0.0581872	5.27024e-31	0.00658118	0.00197276	0.000849863	0.224544	20	ENSG00000103260	16	715118	719655	+
Supraventricular OD	MAPK7	mQTL_BrainMeta	cg11465639	17	19338236	rs1533033	17	19328061	A	T	0.809006	0.00522631	0.00156028	0.000809264	1.56408	0.0421973	9.99919e-301	0.00334147	0.00100164	0.000849921	0.0273745	13	ENSG00000166484	17	19377721	19383544	+
Cortical Grey-White Intensities	IFI27L2	mQTL_McRae	cg19511435	14	94129648	rs2273514	14	94129652	C	T	0.21715	-0.00393818	0.00116123	0.000695425	0.692635	0.0373936	1.35209e-76	-0.00568579	0.00170441	0.000850138	0.383469	20	ENSG00000119632	14	94127779	94130253	-
Cortical Grey-White Intensities	STAG3	mQTL_McRae	cg00553149	7	100177935	rs1636988	7	100218814	G	A	0.268143	-0.0035892	0.0010592	0.00070249	0.661001	0.0348128	2.17246e-80	-0.00542995	0.00162774	0.000850277	0.0908912	20	ENSG00000066923	7	100177563	100221488	+
White Matter Connectivitiy	CCL28	mQTL_BrainMeta	cg22724765	5	43397470	rs7706402	5	43381478	G	A	0.424432	-0.00224806	0.000576953	9.76203e-05	0.282615	0.043784	1.08385e-10	-0.00795448	0.0023846	0.000850609	0.473072	12	ENSG00000151882	5	43376645	43412391	-
Supraventricular OD	SGSM2	mQTL_McRae	cg02569219	17	2363555	rs745400	17	2363505	A	G	0.4558	-0.00536051	0.00159755	0.000792319	0.891392	0.0288995	6.62893e-209	-0.00601364	0.00180277	0.000850616	0.386985	20	ENSG00000141258	17	2337498	2381058	+
Occiptal Lobe Volume and Area	METTL13	mQTL_McRae	cg16409744	1	171781642	rs2294717	1	171781634	T	C	0.266577	0.00260811	0.000771358	0.000721705	0.685926	0.0335976	1.20712e-92	0.00380232	0.00113987	0.000850682	0.212635	20	ENSG00000010165	1	171781660	171814023	+
Supraventricular OD	FXN	mQTL_McRae	cg01984237	9	69067189	rs10126006	9	69059209	A	G	0.421307	0.00553436	0.00160651	0.000571163	-0.42551	0.0318674	1.14482e-40	-0.0130064	0.00389913	0.000850767	0.832082	20	ENSG00000165060	9	69035751	69079076	+
Cortical Grey-White Intensities	PAQR6	mQTL_BrainMeta	cg01583940	1	156248218	rs2253358	1	156258269	C	T	0.217542	-0.00415782	0.00114173	0.000270844	0.44073	0.0530166	9.32615e-17	-0.00943393	0.00282821	0.000850972	0.011722	5	ENSG00000160781	1	156243320	156248117	-
Dorsal Stream Volume and Area	HS1BP3	mQTL_McRae	cg27416435	2	20642566	rs2305459	2	20624098	T	C	0.374537	0.00178027	0.000531983	0.000818427	1.03608	0.0249742	0	0.00171827	0.000515125	0.00085102	0.074227	20	ENSG00000118960	2	20560448	20651130	-
White Matter Connectivitiy	ATP5MC2	mQTL_BrainMeta	cg27479634	12	53676761	rs11170631	12	53647408	T	C	0.707185	-0.00209703	0.000626128	0.000810457	1.31813	0.0355618	9.99938e-301	-0.00159092	0.000476948	0.000851112	0.225197	20	ENSG00000135390	12	53632726	53677408	-
Supraventricular OD	ALG9	mQTL_McRae	cg08646202	11	111821485	rs7113067	11	111821458	A	G	0.293614	0.0045322	0.00133816	0.00070692	-0.639921	0.033271	1.93754e-82	-0.00708244	0.00212331	0.000851251	0.308154	20	ENSG00000086848	11	111782195	111871581	-
White Matter Connectivitiy	CLDN23	mQTL_BrainMeta	cg01851573	8	8794944	rs11985640	8	8794994	C	T	0.7955	0.0023596	0.000705193	0.000819747	-1.3602	0.0323727	0	-0.00173474	0.000520088	0.000851539	0.0643161	20	ENSG00000253958	8	8701937	8704096	+
Cerebellar Peduncle	NEFL	mQTL_BrainMeta	cg05056638	8	24943311	rs2976442	8	24949459	T	G	0.766165	-0.0062582	0.00165809	0.000160424	0.333339	0.0467731	1.02782e-12	-0.0187743	0.0056287	0.000851604	0.0345605	20	ENSG00000277586	8	24950955	24956721	-
Resting State fMRI	SLCO2A1	mQTL_McRae	cg05430989	3	134030465	rs4270504	3	134027370	C	T	0.244599	-0.00229822	0.000677822	0.000697429	-0.679268	0.0365927	6.41287e-77	0.00338338	0.00101438	0.000851729	0.145848	20	ENSG00000174640	3	133932701	134052184	-
Supraventricular OD	NR2E3	mQTL_McRae	cg11995137	15	71792321	rs11634405	15	71792354	A	G	0.367264	0.00434814	0.0012653	0.0005894	-0.446898	0.0322642	1.25097e-43	-0.0097296	0.00291713	0.000851971	0.0863675	20	ENSG00000278570	15	71792638	71818259	+
Cortical Grey-White Intensities	NMT1	mQTL_McRae	cg21132931	17	45061224	rs12453616	17	45048294	C	G	0.206289	-0.00398741	0.00115972	0.000585504	-0.528141	0.0384647	6.665e-43	0.0075499	0.00226365	0.000852156	3.71759e-05	20	ENSG00000136448	17	44957992	45109016	+
Resting_State_Visual+ Inter-hemispheric	ZNF75A	mQTL_McRae	cg16228090	16	3306011	rs7185015	16	3300639	G	A	0.240884	-0.0086998	0.00251481	0.00054134	-0.459669	0.036605	3.6143e-36	0.0189262	0.00567472	0.000852434	0.0621119	15	ENSG00000162086	16	3305406	3318852	+
Limbic Volumes	ASAP1	mQTL_McRae	cg13021857	8	130727845	rs1961665	8	130727205	A	C	0.135449	-0.00431936	0.00128324	0.000762746	1.06174	0.0430159	1.6495e-134	-0.00406819	0.00121981	0.000852654	0.470825	20	ENSG00000153317	8	130052104	130443674	-
Parietal Lobe Volume and Area	NINJ1	mQTL_BrainMeta	cg03854262	9	93134590	rs7025554	9	93136249	T	C	0.0484	0.00973715	0.00284385	0.000617206	0.99031	0.0672001	3.74527e-49	0.00983243	0.00294817	0.000852694	0.0227332	11	ENSG00000131669	9	93121496	93134251	-
Supraventricular OD	ENSG00000273049	mQTL_BrainMeta	cg16295056	12	53988014	rs4512901	12	53971452	C	A	0.328067	0.00434251	0.00129682	0.000812269	1.27601	0.0344256	9.99905e-301	0.00340319	0.00102045	0.000852989	0.403384	20	ENSG00000273049	12	53985845	54034888	+
Occiptal Lobe Volume and Area	EXT1	mQTL_BrainMeta	cg03276982	8	118011816	rs2126630	8	118011580	C	T	0.730537	-0.00269721	0.000774446	0.000496261	0.578066	0.0499608	5.82123e-31	-0.00466592	0.0013991	0.000853133	0.229143	15	ENSG00000182197	8	117794490	118111826	-
Basal Ganglia + Thalamus + Cerebellum	DLL1	mQTL_McRae	cg23191576	6	170288238	rs926219	6	170408516	A	G	0.125878	0.00380454	0.00106648	0.000360579	-0.441793	0.0470356	5.84614e-21	-0.00861159	0.00258223	0.000853154	0.404164	20	ENSG00000198719	6	170282206	170306565	-
Supraventricular FreeWater	ACACB	mQTL_McRae	cg00806900	12	109151587	rs34972531	12	109149909	A	G	0.186537	-0.00641629	0.00178758	0.000331467	0.376568	0.0417626	1.93527e-19	-0.0170389	0.00510932	0.000853423	0.576195	20	ENSG00000076555	12	109116587	109268226	+
Parietal Lobe Volume and Area	HS6ST3	mQTL_BrainMeta	cg11119340	13	96474477	rs9516712	13	96472560	T	G	0.801644	-0.00519391	0.00150317	0.00054968	-0.594309	0.0466866	4.04095e-37	0.00873941	0.00262079	0.000854087	0.137909	20	ENSG00000185352	13	96090107	96839562	+
Cingulate	SLC11A2	mQTL_BrainMeta	cg14688905	12	51009273	rs440595	12	51010120	G	A	0.256235	0.00453815	0.00129844	0.000473893	0.526832	0.0473172	8.5654e-29	0.00861403	0.0025832	0.000854092	0.342048	20	ENSG00000110911	12	50979401	51028566	-
White Matter Connectivitiy	C9orf64	mQTL_BrainMeta	cg13417559	9	83956517	rs1572030	9	83956696	G	A	0.5375	-0.0019689	0.000572352	0.000581661	-0.561726	0.0413854	5.78648e-42	0.00350509	0.00105113	0.000854266	0.000227914	20	ENSG00000165118	9	83938311	83956986	-
Basal Ganglia + Thalamus + Cerebellum	DENND1A	mQTL_BrainMeta	cg16191174	9	123930301	rs10117455	9	123930320	G	T	0.814618	0.00326465	0.000905447	0.000311466	-0.393197	0.0448559	1.85482e-18	-0.00830284	0.00248997	0.000854506	0.453503	12	ENSG00000119522	9	123379654	123930152	-
Cingulate	HAPLN4	mQTL_McRae	cg14449575	19	19262934	rs11555053	19	19279376	A	G	0.15862	0.00527445	0.00155024	0.000668082	-0.698182	0.041611	3.48856e-63	-0.00755455	0.00226558	0.000854588	0.164411	20	ENSG00000187664	19	19254756	19262804	-
Ventral Stream Volume and Area	POLR1F	mQTL_BrainMeta	cg09675542	7	19509255	rs4719565	7	19509900	C	T	0.682068	-0.00333578	0.000968591	0.000573271	-0.579177	0.043457	1.60013e-40	0.00575952	0.00172729	0.000854767	0.417975	20	ENSG00000105849	7	19695461	19709037	-
Cortical Thickness	FGFRL1	mQTL_BrainMeta	cg02826685	4	1016020	rs748651	4	1017327	C	T	0.473315	0.001765	0.000468395	0.000164433	-0.309669	0.0432629	8.19525e-13	-0.00569963	0.00170936	0.000854944	0.073451	9	ENSG00000127418	4	1009936	1026898	+
Long Tracts	ZNF771	mQTL_McRae	cg05085585	16	30409302	rs13333093	16	30395948	C	A	0.376591	-0.00407469	0.00120745	0.000739129	0.676845	0.0312774	7.53729e-104	-0.00602012	0.0018055	0.000855066	0.337175	20	ENSG00000179965	16	30407414	30431108	+
Resting_state_DMN+ Intra-network	RHOT1	mQTL_BrainMeta	cg07336751	17	32138897	rs8080368	17	32158672	C	A	0.825386	0.00950246	0.00271201	0.000458596	-0.524529	0.0483435	1.99304e-27	-0.0181162	0.00543328	0.00085516	0.00228442	20	ENSG00000126858	17	32142454	32253374	+
Limbic Volumes	ALKBH5	mQTL_McRae	cg24744031	17	18153901	rs11654177	17	18202900	T	C	0.188738	-0.00381774	0.00111198	0.000596321	0.542174	0.0387642	1.88579e-44	-0.00704154	0.00211185	0.000855162	0.237236	20	ENSG00000091542	17	18183078	18209954	+
Cortical Grey-White Intensities	EPHX1	mQTL_BrainMeta	cg24868305	1	225811028	rs12138900	1	225804535	G	A	0.792984	0.00423641	0.00115818	0.000254384	-0.382059	0.0471232	5.16026e-16	-0.0110884	0.00332565	0.000855456	0.0181957	20	ENSG00000143819	1	225810124	225845563	+
Basal Ganglia + Thalamus + Cerebellum	ATAD2B	mQTL_McRae	cg19614157	2	23927256	rs112571034	2	23908046	A	G	0.193297	-0.00318995	0.000909349	0.000451565	0.416409	0.0388252	7.75053e-27	-0.00766062	0.00229763	0.000855637	0.0166692	20	ENSG00000119778	2	23748664	23927123	-
Supraventricular FreeWater	CCDC175	mQTL_BrainMeta	cg23494015	14	59576986	rs36060680	14	59578933	T	C	0.725197	-0.00522181	0.00156052	0.000819313	-1.19248	0.0304448	0	0.00437896	0.0013134	0.0008559	0.309708	20	ENSG00000151838	14	59504539	59576812	-
Cortical Thickness	EGFR	mQTL_McRae	cg07311521	7	55018471	rs6957176	7	55033592	G	C	0.140859	0.00258603	0.000654413	7.76051e-05	0.283661	0.0456729	5.27469e-10	0.00911662	0.00273442	0.000855998	0.367046	19	ENSG00000146648	7	55019017	55211628	+
Parietal Lobe Volume and Area	EGLN1	mQTL_BrainMeta	cg04161603	1	231453701	rs7528806	1	231453597	A	G	0.723692	0.0046059	0.00133403	0.00055515	0.699462	0.0545183	1.11593e-37	0.00658492	0.00197508	0.000856044	0.836252	5	ENSG00000135766	1	231363751	231422287	-
Resting_state_Motor	CNTN1	mQTL_McRae	cg27195326	12	40693657	rs1816855	12	40709724	A	G	0.351581	-0.00826915	0.00245711	0.000764346	-0.749734	0.0306861	7.74273e-132	0.0110294	0.00330825	0.000856319	0.521485	20	ENSG00000018236	12	40692439	41072415	+
Orbital Frontal	ZNF682	mQTL_BrainMeta	cg15493853	19	20039433	rs2286923	19	20039438	C	A	0.786232	0.00272588	0.000794431	0.000600842	-0.693718	0.0492138	4.01926e-45	-0.00392938	0.00117862	0.000856418	0.342293	20	ENSG00000197124	19	19997058	20039505	-
Supraventricular OD	GALNT2	mQTL_McRae	cg11795921	1	230136909	rs6681172	1	230138119	T	C	0.271254	0.00485393	0.00135343	0.000335266	-0.323636	0.0357815	1.49969e-19	-0.0149981	0.00449871	0.00085646	0.358597	14	ENSG00000143641	1	230057990	230282122	+
Resting_state_Motor	CRIM1	mQTL_McRae	cg03888447	2	36380281	rs10178804	2	36369942	A	G	0.27055	0.00895204	0.00262932	0.000662384	-0.593145	0.0361349	1.49965e-60	-0.0150925	0.0045272	0.000856863	0.127887	20	ENSG00000150938	2	36355778	36551135	+
Basal Ganglia + Thalamus + Cerebellum	EFR3B	mQTL_McRae	cg05251755	2	25040938	rs28445639	2	24959619	T	C	0.213349	-0.00312729	0.000864524	0.000297639	-0.341135	0.0397228	8.85812e-18	0.00916731	0.0027499	0.000857029	0.380588	20	ENSG00000084710	2	25042076	25159135	+
Parietal Lobe Volume and Area	RTP4	mQTL_BrainMeta	cg04935109	3	187368742	rs9028	3	187371509	C	T	0.409136	-0.00407611	0.0012174	0.000813355	1.03708	0.0289585	6.99181e-281	-0.00393036	0.00117899	0.000857078	0.197072	20	ENSG00000136514	3	187368385	187372076	+
Parietal Lobe Volume and Area	KLF9	mQTL_McRae	cg14647944	9	70480824	rs4745013	9	70472687	A	G	0.30659	0.00438795	0.00130654	0.000783827	0.869035	0.0316482	5.39151e-166	0.00504922	0.00151464	0.000857269	0.387327	20	ENSG00000119138	9	70384604	70414657	-
White Matter Connectivitiy	GNA15	mQTL_BrainMeta	cg23658684	19	3126437	rs1688123	19	3126334	A	G	0.44155	0.00191991	0.000573862	0.000821089	1.05429	0.0268478	0	0.00182104	0.000546281	0.000857548	0.0969872	20	ENSG00000060558	19	3136033	3163749	+
Parietal Lobe Volume and Area	ZHX3	mQTL_BrainMeta	cg22294908	20	41299991	rs1018389	20	41281464	C	G	0.521214	-0.00456356	0.00120226	0.000147167	0.306866	0.0440295	3.17967e-12	-0.0148715	0.00446125	0.000857645	0.220244	10	ENSG00000174306	20	41178448	41317731	-
Occiptal Lobe Volume and Area	WDPCP	mQTL_BrainMeta	cg07645299	2	63764730	rs6742187	2	63764825	C	T	0.423476	-0.00243374	0.000692782	0.000443088	-0.464462	0.0439702	4.41858e-26	0.00523992	0.00157191	0.000857668	0.263588	20	ENSG00000143951	2	63119559	63827843	-
Occiptal Lobe Volume and Area	TRMT1	mQTL_BrainMeta	cg12014333	19	13117282	rs56984035	19	13113771	G	A	0.941648	-0.00525048	0.00143634	0.000256732	-0.687178	0.0846154	4.61636e-16	0.00764064	0.00229218	0.000858073	0.262067	4	ENSG00000104907	19	13104902	13117567	-
Occiptal Lobe Volume and Area	TRMT1	mQTL_McRae	cg22237401	19	13117256	rs74569397	19	13128484	T	C	0.058673	0.00509101	0.00143718	0.000396552	0.660504	0.0670614	6.90628e-23	0.00770777	0.00231234	0.000858145	0.488666	16	ENSG00000104907	19	13104902	13117567	-
Subcortical Intensity + Supraventricular White Matter	MYO18A	mQTL_BrainMeta	cg09838823	17	29209212	rs1876437	17	29209356	T	C	0.239517	-0.00385924	0.00111801	0.000556711	-0.682813	0.0532447	1.20224e-37	0.00565197	0.00169564	0.000858403	0.167634	20	ENSG00000196535	17	29071122	29180398	-
Limbic Volumes	CHRNA2	mQTL_McRae	cg00421144	8	27479158	rs2565059	8	27479461	A	G	0.195849	0.0037414	0.00111204	0.000767008	-0.920764	0.0375438	7.97743e-133	-0.00406336	0.00121905	0.000858443	0.468581	20	ENSG00000120903	8	27459756	27479883	-
Supraventricular OD	CFAP157	mQTL_BrainMeta	cg02036494	9	127705707	rs504434	9	127715489	G	A	0.4935	0.00602982	0.00158919	0.000148071	-0.302138	0.04331	3.03355e-12	-0.0199572	0.00598747	0.000858645	0.265116	9	ENSG00000160401	9	127706988	127716002	+
Resting_state_Motor	C6orf58	mQTL_BrainMeta	cg14186264	6	127577160	rs4895824	6	127586498	G	A	0.648081	-0.00872869	0.00246816	0.000405443	0.642021	0.0643998	2.07669e-23	-0.0135956	0.00407908	0.000859103	0.416577	17	ENSG00000184530	6	127519455	127591820	+
Cingulate	STK40	mQTL_McRae	cg25722983	1	36374427	rs6680494	1	36367479	G	A	0.115705	-0.0067466	0.00179751	0.000174514	0.362038	0.0499487	4.22341e-13	-0.0186351	0.00559115	0.000859287	0.827554	11	ENSG00000196182	1	36339624	36385924	-
White Matter Connectivitiy	FKBP9	mQTL_McRae	cg08445039	7	32958047	rs3750078	7	32929877	G	A	0.408927	0.00203969	0.000581873	0.000455942	-0.35716	0.03321	5.63767e-27	-0.00571086	0.00171352	0.000859714	0.374615	20	ENSG00000122642	7	32957404	33006930	+
Orbital Frontal	H1-2	mQTL_BrainMeta	cg05476231	6	26055607	rs198853	6	26103868	T	C	0.7029	0.00267392	0.000714357	0.000181757	-0.479372	0.0654782	2.45965e-13	-0.00557797	0.00167367	0.00085985	0.612599	20	ENSG00000187837	6	26055740	26056470	-
General White Matter Tract	FANCA	mQTL_McRae	cg02754936	16	89816948	rs74613454	16	89829061	T	G	0.102102	-0.0030242	0.000762309	7.27344e-05	-0.323239	0.0526126	8.0595e-10	0.00935593	0.00280728	0.000859961	0.362842	20	ENSG00000187741	16	89726683	89816977	-
Ventral Stream Volume and Area	PPP1R13B	mQTL_BrainMeta	cg12949023	14	103855556	rs12890822	14	103851704	T	C	0.34303	0.00330425	0.000952568	0.000522817	0.530717	0.044162	2.87579e-33	0.00622601	0.00186815	0.000860001	0.638924	19	ENSG00000088808	14	103733195	103847575	-
Supraventricular FreeWater	PARK7	mQTL_BrainMeta	cg21814278	1	7954103	rs225116	1	7957591	G	A	0.660711	-0.00563174	0.00147713	0.000137499	0.332933	0.0485205	6.80452e-12	-0.0169155	0.0050756	0.000860029	0.566119	18	ENSG00000116288	1	7954291	7985505	+
Supraventricular OD	TMEM265	mQTL_McRae	cg08246316	16	30739940	rs3747481	16	30655046	T	C	0.255676	-0.00642741	0.00181097	0.000386474	0.352973	0.0364235	3.29901e-22	-0.0182094	0.00546388	0.00086015	0.441584	20	ENSG00000281991	16	30740642	30745196	+
Occiptal Lobe Volume and Area	YPEL3	mQTL_BrainMeta	cg12400121	16	30096771	rs73530179	16	30096460	A	G	0.525133	0.00239021	0.000686069	0.000494129	-0.479382	0.0419266	2.83259e-30	-0.00498602	0.00149611	0.000860241	0.010847	15	ENSG00000090238	16	30092314	30096915	-
Cingulate	PTDSS2	mQTL_McRae	cg22993527	11	473003	rs142869906	11	517706	A	G	0.318209	0.00430447	0.00122537	0.000443404	0.368485	0.0349557	5.56139e-26	0.0116815	0.0035052	0.000860307	0.615856	20	ENSG00000174915	11	448268	491399	+
Cortical Grey-White Intensities	RND2	mQTL_BrainMeta	cg08732879	17	43028503	rs915945	17	43027847	C	T	0.672365	-0.00354832	0.00100577	0.000418765	-0.474586	0.0467329	3.13936e-24	0.00747667	0.0022435	0.000860421	0.196805	14	ENSG00000108830	17	43025231	43032041	+
Long Tracts	LDHAL6A	mQTL_McRae	cg23797887	11	18456206	rs73436668	11	18421546	A	G	0.128813	-0.00601958	0.00175064	0.000584965	-0.643363	0.0475503	1.03817e-41	0.00935643	0.00280757	0.000860482	0.109053	20	ENSG00000166800	11	18455824	18479601	+
Basal Ganglia + Thalamus + Cerebellum	TMCC2	mQTL_McRae	cg21545522	1	205269171	rs1668871	1	205268009	C	T	0.3826	0.00252381	0.000727022	0.00051769	0.382071	0.0321082	1.1908e-32	0.0066056	0.00198216	0.000860628	0.502739	20	ENSG00000133069	1	205227946	205285632	+
Long Tracts	CREB3L4	mQTL_McRae	cg09895920	1	153968710	rs6671362	1	153971312	G	A	0.480179	0.00435992	0.00117543	0.000207907	-0.242061	0.0318967	3.22639e-14	-0.0180117	0.00540492	0.000860827	0.33062	20	ENSG00000143578	1	153967534	153974361	+
Subcortical Intensity + Supraventricular White Matter	ENTPD5	mQTL_BrainMeta	cg07512790	14	74022522	rs73303129	14	74022541	A	T	0.947603	-0.00759342	0.00213303	0.000370962	0.927772	0.0979341	2.70793e-21	-0.00818458	0.00245606	0.000860992	0.106559	5	ENSG00000187097	14	73958010	74019399	-
Supraventricular OD	LGALS1	mQTL_McRae	cg19853760	22	37675670	rs949439	22	37656284	G	A	0.419791	0.00429753	0.00122903	0.000471064	0.353747	0.0321568	3.79279e-28	0.0121486	0.00364561	0.000861036	0.0251553	20	ENSG00000100097	22	37675636	37679802	+
White Matter Connectivitiy	SCAMP4	mQTL_BrainMeta	cg22684041	19	1904555	rs35021992	19	1901083	T	C	0.597285	-0.00194603	0.000581684	0.000821297	-1.1921	0.0316636	0	0.00163244	0.000489871	0.000861066	0.0184855	20	ENSG00000227500	19	1905372	1926013	+
Cingulate	SUGP1	mQTL_BrainMeta	cg18361420	19	19319084	rs2315023	19	19302584	C	T	0.841389	-0.0053467	0.00155193	0.00057065	0.756918	0.0576515	2.23979e-39	-0.00706377	0.00211974	0.000861083	0.436084	13	ENSG00000105705	19	19276018	19320509	-
Limbic Volumes	PPP6R3	mQTL_McRae	cg16797656	11	68438093	rs525592	11	68427636	T	C	0.332731	0.0031648	0.000941393	0.000774283	0.785588	0.0311633	3.2093e-140	0.00402857	0.00120894	0.000861236	0.604482	20	ENSG00000110075	11	68460731	68615334	+
Supraventricular OD	TSSK6	mQTL_BrainMeta	cg24791880	19	19505406	rs2099333	19	19495154	T	C	0.183579	0.00806016	0.00208137	0.000107713	0.36879	0.0563869	6.1375e-11	0.0218557	0.00655889	0.000861547	0.0423364	6	ENSG00000178093	19	19512418	19515548	-
Dorsal Stream Volume and Area	DRG2	mQTL_McRae	cg02206767	17	18087491	rs4561528	17	18075785	T	C	0.299636	-0.00190742	0.000557087	0.000617277	0.491074	0.0338791	1.3047e-47	-0.00388418	0.00116565	0.000861578	0.0875164	20	ENSG00000108591	17	18087892	18107970	+
Cortical Thickness	CILP2	mQTL_BrainMeta	cg26732615	19	19537526	rs4808208	19	19539287	G	A	0.34776	-0.00166831	0.000492972	0.000713921	0.740995	0.0388418	3.90204e-81	-0.00225145	0.000675671	0.000861731	0.614731	20	ENSG00000160161	19	19538248	19546659	+
Supraventricular OD	RGMA	mQTL_McRae	cg03012556	15	93036165	rs28626193	15	93034496	A	C	0.389685	0.00457517	0.00124751	0.000244974	-0.265081	0.0332432	1.5362e-15	-0.0172595	0.00518004	0.000862458	0.175701	19	ENSG00000182175	15	93035271	93089211	-
Parietal Lobe Volume and Area	PIK3R1	mQTL_BrainMeta	cg13652120	5	68134375	rs17316202	5	68120145	A	T	0.614068	-0.00420865	0.00122998	0.000622272	-0.639984	0.0437213	1.61183e-48	0.00657618	0.0019737	0.000862553	0.785027	20	ENSG00000145675	5	68215756	68301821	+
Basal Ganglia + Thalamus + Cerebellum	ARHGEF26	mQTL_BrainMeta	cg12800244	3	154120999	rs1727935	3	154109924	T	C	0.733847	0.0028109	0.000797472	0.000423858	0.442075	0.0432945	1.77243e-24	0.00635842	0.00190838	0.000862748	0.597432	10	ENSG00000114790	3	154121003	154257827	+
Cingulate	TBL1XR1	mQTL_BrainMeta	cg26365152	3	177175784	rs4419388	3	177190414	G	C	0.421311	0.00406521	0.0011494	0.000404986	-0.563496	0.0567422	3.05741e-23	-0.00721426	0.00216527	0.000862818			ENSG00000177565	3	177019340	177228000	-
Basal Ganglia + Thalamus + Cerebellum	RIC8B	mQTL_BrainMeta	cg19965424	12	106740793	rs10507213	12	106735941	C	A	0.755326	-0.00296271	0.00082199	0.000312982	-0.441948	0.0505956	2.43863e-18	0.00670376	0.00201205	0.000862831	0.00650039	13	ENSG00000111785	12	106774621	106889316	+
Limbic Volumes	ENSG00000288208	mQTL_BrainMeta	cg27633763	1	45491156	rs9729395	1	45509494	A	G	0.767981	0.00364015	0.00104282	0.000481781	-0.760018	0.0680389	5.69582e-29	-0.00478956	0.00143753	0.0008629	0.0232226	6	ENSG00000288208	1	45329262	45491155	-
Dorsal Stream Volume and Area	RPL31	mQTL_McRae	cg12594615	2	101026675	rs2278722	2	101003674	G	A	0.144681	-0.00247088	0.00073184	0.000734785	-0.870756	0.0423197	4.53536e-94	0.00283763	0.000851705	0.000863169	0.0479847	20	ENSG00000071082	2	101002229	101024032	+
Supraventricular FreeWater	LURAP1	mQTL_BrainMeta	cg08947153	1	46198668	rs28363229	1	46267276	C	G	0.832129	-0.00618969	0.00185033	0.000822281	-1.67	0.0450551	9.99942e-301	0.0037064	0.00111248	0.000863355	0.253723	19	ENSG00000171357	1	46203334	46221256	+
Subcortical Intensity + Supraventricular White Matter	KBTBD13	mQTL_McRae	cg01569660	15	65076875	rs2241858	15	65065707	G	A	0.384441	-0.00350712	0.000979295	0.000341932	-0.293254	0.0322919	1.07251e-19	0.0119593	0.0035897	0.000863571	0.209049	20	ENSG00000234438	15	65076746	65079948	+
Resting_State_Unimodal-heteromodal	NKX6-1	mQTL_McRae	cg04026169	4	84501112	rs13123447	4	84493588	T	C	0.317507	-0.0106405	0.00277613	0.000126675	0.236582	0.0351144	1.6117e-11	-0.0449759	0.0135002	0.000863821	0.654559	15	ENSG00000163623	4	84491985	84499292	-
Resting_State_Visual+ Inter-hemispheric	KCTD12	mQTL_McRae	cg24933919	13	76724530	rs79573238	13	76724763	G	A	0.034993	-0.0200757	0.00590672	0.000676831	1.51408	0.0899934	1.61815e-63	-0.0132593	0.00398	0.000863825	0.381169	20	ENSG00000178695	13	76880175	76886405	-
White Matter Connectivitiy	IGFLR1	mQTL_BrainMeta	cg15139596	19	35742479	rs3848663	19	35734719	G	A	0.856427	-0.00307007	0.000818596	0.000176547	-0.654473	0.0902249	4.05264e-13	0.00469091	0.00140806	0.000863885	0.0326488	15	ENSG00000126246	19	35738801	35742453	-
Subcortical Intensity + Supraventricular White Matter	CD55	mQTL_BrainMeta	cg02152968	1	207320868	rs6685886	1	207320873	C	A	0.572372	-0.00367263	0.000962975	0.000136826	0.416456	0.0608551	7.73391e-12	-0.00881878	0.00264715	0.000864039	0.13969	3	ENSG00000196352	1	207321519	207386804	+
Ventral Stream Volume and Area	DCBLD1	mQTL_BrainMeta	cg14611402	6	117481999	rs13192067	6	117486837	G	A	0.755914	0.00352258	0.00105258	0.000817994	-1.16861	0.0334112	5.1356e-268	-0.00301435	0.000904828	0.000864103	0.0627347	20	ENSG00000164465	6	117453817	117569858	+
Dorsal Stream Volume and Area	SREBF2	mQTL_McRae	cg09978077	22	41833979	rs12628667	22	41592923	C	G	0.436592	0.00198992	0.000517874	0.000121798	-0.219253	0.0328003	2.31745e-11	-0.00907591	0.00272443	0.000864397	0.0126387	20	ENSG00000198911	22	41833079	41907307	+
White Matter Connectivitiy	SSBP4	mQTL_BrainMeta	cg21757127	19	18415076	rs11086110	19	18409421	A	G	0.792313	0.00236008	0.000705573	0.000823076	-1.31896	0.0357278	2.46696e-298	-0.00178934	0.000537137	0.000864518	0.033031	16	ENSG00000130511	19	18418864	18434562	+
Cortical Grey-White Intensities	OPA1	mQTL_BrainMeta	cg06312816	3	193819066	rs997552	3	193818644	T	G	0.4068	-0.00332953	0.000961532	0.000534712	-0.476632	0.0390524	2.92489e-34	0.00698553	0.00209697	0.000864553	0.670511	20	ENSG00000198836	3	193593144	193697811	+
Temporal Lobe Volume and Area	MYOF	mQTL_McRae	cg18082515	10	93437369	rs11187433	10	93453614	G	A	0.31214	-0.00345457	0.00103252	0.000820522	1.01606	0.0283814	1.09624e-280	-0.00339997	0.00102063	0.000864571	0.893151	20	ENSG00000138119	10	93306429	93482334	-
Resting_state_DMN+ Intra-network	DAB2IP	mQTL_McRae	cg21234082	9	121601569	rs60631092	9	121600243	T	C	0.271566	-0.00775032	0.00232188	0.000843976	-1.27922	0.0243892	0	0.00605863	0.00181875	0.00086469	0.665823	20	ENSG00000136848	9	121567057	121785530	+
Dorsal Stream Volume and Area	MYPOP	mQTL_McRae	cg00919077	19	45903567	rs11083785	19	45905754	A	G	0.402089	-0.00179178	0.000524029	0.000627943	0.4767	0.0323247	3.20484e-49	-0.00375872	0.00112845	0.000865717	0.421445	20	ENSG00000176182	19	45890023	45902613	-
Resting_state_Motor	ZNF608	mQTL_BrainMeta	cg05599160	5	125200490	rs6863765	5	125200386	A	G	0.782035	0.0116765	0.0028207	3.47937e-05	0.286447	0.051065	2.02959e-08	0.0407632	0.0122382	0.000865953	0.0473568	6	ENSG00000168916	5	124636913	124748807	-
Limbic Volumes	PPP6R3	mQTL_BrainMeta	cg20283391	11	68449320	rs11228240	11	68450822	T	C	0.277924	0.00339975	0.000988937	0.000586489	-0.763653	0.0567528	2.84773e-41	-0.00445196	0.00133661	0.000865988	0.0318694	19	ENSG00000110075	11	68460731	68615334	+
Basal Ganglia + Thalamus + Cerebellum	NCK1	mQTL_BrainMeta	cg06507259	3	136893446	rs2138541	3	136902596	T	A	0.31138	-0.00271459	0.000762392	0.000369973	0.569458	0.0604383	4.41986e-21	-0.00476697	0.00143121	0.00086619	0.733883	5	ENSG00000158092	3	136862208	136951606	+
Basal Ganglia + Thalamus + Cerebellum	SLC47A2	mQTL_BrainMeta	cg27231068	17	19716978	rs758426	17	19717311	T	A	0.261743	-0.00279794	0.00080302	0.000493481	-0.53211	0.046994	1.01044e-29	0.0052582	0.00157896	0.000867931	0.207321	17	ENSG00000180638	17	19678288	19718979	-
Dorsal Stream Volume and Area	LMAN1L	mQTL_BrainMeta	cg11116510	15	74803036	rs3935077	15	74827870	G	C	0.731066	-0.00194329	0.000581216	0.000827313	1.34918	0.0363995	1.00004e-300	-0.00144035	0.000432542	0.000868553	0.019836	20	ENSG00000140506	15	74812716	74825757	+
Resting_state_Motor	VSNL1	mQTL_BrainMeta	cg26631984	2	17538108	rs35757949	2	17557487	A	G	0.645802	-0.00847593	0.00244843	0.000536612	-0.543567	0.0446239	3.92049e-34	0.0155932	0.00468274	0.000868708	0.0137716	20	ENSG00000163032	2	17539126	17657018	+
Dorsal Stream Volume and Area	TMEM204	mQTL_BrainMeta	cg06565913	16	1534451	rs2235641	16	1558176	A	G	0.747621	-0.00217431	0.000588624	0.000220856	0.525002	0.0682436	1.43656e-14	-0.00414153	0.00124373	0.000868716	0.418859	20	ENSG00000131634	16	1528688	1555580	+
Parietal Lobe Volume and Area	THBS1	mQTL_BrainMeta	cg15606017	15	39252339	rs17691608	15	39253280	A	G	0.906372	-0.00745183	0.00205515	0.000287919	-0.711178	0.0845223	3.95975e-17	0.0104782	0.00314669	0.000868777	0.00124582	19	ENSG00000137801	15	39581079	39599466	+
Dorsal Stream Volume and Area	RNH1	mQTL_McRae	cg06417962	11	507970	rs4963191	11	496626	G	A	0.31846	0.00187675	0.00055522	0.000724336	-0.660376	0.0340922	1.37395e-83	-0.00284194	0.000853469	0.000868859	0.460352	20	ENSG00000023191	11	494512	507300	-
White Matter Connectivitiy	YKT6	mQTL_BrainMeta	cg16467465	7	44200965	rs13306391	7	44189037	G	C	0.930422	-0.00390494	0.0011346	0.000578056	1.11982	0.085054	1.37788e-39	-0.00348712	0.00104725	0.000869087	0.0117732	14	ENSG00000106636	7	44200959	44214294	+
Temporal Lobe Volume and Area	PEAK1	mQTL_BrainMeta	cg22256960	15	77419344	rs34591043	15	77421244	G	A	0.704605	-0.00373101	0.00105677	0.000414629	-0.636726	0.0635992	1.35618e-23	0.00585968	0.00175987	0.000869692	0.501718	12	ENSG00000173517	15	77100656	77420144	-
Temporal Lobe Volume and Area	FAM47E-STBD1	mQTL_BrainMeta	cg01520956	4	76252044	rs4859647	4	76252146	C	T	0.813161	0.00422845	0.00122746	0.000571334	0.61141	0.0471111	1.62962e-38	0.0069159	0.00207711	0.000869779	0.508259	20	ENSG00000272414	4	76251721	76311129	+
Long Tracts	TMEM263	mQTL_BrainMeta	cg26297688	12	106955315	rs7305715	12	106932774	G	A	0.571572	0.00396385	0.00118569	0.000828572	1.22036	0.032924	9.99953e-301	0.00324811	0.000975538	0.000869835	0.161188	20	ENSG00000151135	12	106955719	106978778	+
Supraventricular OD	WDR6	mQTL_McRae	cg00383909	3	49007294	rs12715434	3	49257592	C	G	0.10855	0.00666546	0.00195643	0.000656946	0.782168	0.0497908	1.31049e-55	0.00852178	0.00255944	0.000869877	0.252843	20	ENSG00000178252	3	49007062	49015953	+
Cingulate	RPS16	mQTL_McRae	cg18633340	19	39438876	rs1865090	19	39441383	C	T	0.16045	0.00520081	0.00154898	0.000786303	-1.08247	0.0421295	1.36829e-145	-0.00480458	0.00144313	0.000870753	0.680538	20	ENSG00000105193	19	39433137	39435949	-
Orbital Frontal	ANXA9	mQTL_BrainMeta	cg13477111	1	150979261	rs6587551	1	150980198	T	C	0.454144	0.00218894	0.000654877	0.000830214	1.06137	0.0284416	8.58186e-305	0.00206238	0.000619484	0.000870981	0.00554955	20	ENSG00000143412	1	150982249	150995634	+
White Matter Connectivitiy	MMP25	mQTL_BrainMeta	cg00456894	16	3046091	rs11642206	16	3041694	A	G	0.74425	0.00235666	0.000654048	0.000314333	-0.431849	0.0496172	3.21451e-18	-0.00545713	0.00163918	0.000871019	0.556148	6	ENSG00000008516	16	3046062	3060726	+
Ventral Stream Volume and Area	MANSC1	mQTL_McRae	cg08615371	12	12350610	rs3825259	12	12343701	G	A	0.1232	-0.00494242	0.00138526	0.00035989	0.45428	0.0490884	2.15589e-20	-0.0108797	0.00326813	0.000871509	0.975616	20	ENSG00000111261	12	12326056	12350242	-
Cerebellar Peduncle	NCF2	mQTL_BrainMeta	cg09173681	1	183580559	rs10911363	1	183580622	G	T	0.7225	0.00519938	0.001557	0.000839711	-1.21157	0.0286147	0	-0.00429145	0.0012891	0.000871521	0.143342	17	ENSG00000116701	1	183555562	183590876	-
Ventral Stream Volume and Area	TRAF3IP2	mQTL_McRae	cg01520105	6	111566040	rs9374262	6	111553772	A	G	0.163867	-0.00446729	0.0012204	0.000251721	0.346857	0.0433316	1.1975e-15	-0.0128793	0.00386889	0.000871735	0.410479	20	ENSG00000056972	6	111555381	111606906	-
Subcortical Intensity + Supraventricular White Matter	KCNQ3	mQTL_BrainMeta	cg21534940	8	132394070	rs13271444	8	132393871	C	T	0.88336	0.00512706	0.00148281	0.000544891	0.728	0.0591412	8.05092e-35	0.00704267	0.00211566	0.000872106	0.434667	20	ENSG00000184156	8	132120859	132481095	-
Resting State fMRI	PAX8	mQTL_BrainMeta	cg09250933	2	113278042	rs4091938	2	113297449	A	G	0.375805	0.00202279	0.000605205	0.000830826	1.24176	0.0335016	9.99905e-301	0.00162897	0.000489353	0.00087216	0.0182019	20	ENSG00000125618	2	113215997	113278921	-
Cortical Thickness	COL4A1	mQTL_BrainMeta	cg24283836	13	110409433	rs1927355	13	110415646	C	T	0.572883	-0.00179847	0.000473172	0.000144178	0.300267	0.0435384	5.32604e-12	-0.00598957	0.00179931	0.000872175	0.00583511	20	ENSG00000187498	13	110148963	110307157	-
Limbic Volumes	MACF1	mQTL_BrainMeta	cg08480461	1	39087329	rs2282231	1	39103899	C	T	0.789603	0.00401524	0.00108516	0.000215491	-0.405357	0.0531688	2.45974e-14	-0.00990543	0.00297567	0.000872188	0.18923	16	ENSG00000127603	1	39081316	39487177	+
Parietal Lobe Volume and Area	CLDN5	mQTL_McRae	cg06340942	22	19525583	rs5993699	22	19585902	A	G	0.37652	-0.00436562	0.00123982	0.000429625	-0.348968	0.0341832	1.81158e-24	0.0125101	0.00375822	0.00087243	0.998652	20	ENSG00000184113	22	19523024	19527545	-
Dorsal Stream Volume and Area	PLCH2	mQTL_McRae	cg05528623	1	2456231	rs4648843	1	2434877	T	C	0.1601	0.00250626	0.00070306	0.000364158	0.413288	0.0444456	1.42117e-20	0.0060642	0.00182186	0.000872916	0.58008	10	ENSG00000149527	1	2425980	2505532	+
General White Matter Tract	CXCR6	mQTL_McRae	cg26466027	3	45948252	rs9311380	3	45954555	T	C	0.506304	-0.00158225	0.000472042	0.000802491	-0.807679	0.0286338	4.77316e-175	0.00195901	0.000588555	0.000873126	0.691957	20	ENSG00000172215	3	45940933	45948351	+
Cingulate	IRF2BP2	mQTL_McRae	cg21450547	1	234604085	rs500564	1	234628208	A	T	0.18784	-0.00500902	0.00144597	0.000531937	0.475646	0.0396205	3.34285e-33	-0.010531	0.00316405	0.000873686	0.17705	20	ENSG00000168264	1	234604269	234610178	-
Cortical Grey-White Intensities	HIP1R	mQTL_McRae	cg18912006	12	122850897	rs7306948	12	122860800	G	A	0.0481674	0.00743022	0.00222588	0.000843529	-2.42468	0.0559366	0	-0.00306441	0.000920728	0.000873933	0.633022	18	ENSG00000130787	12	122834453	122862961	+
Resting_state_Motor	ADAM12	mQTL_BrainMeta	cg02691934	10	126521033	rs1865904	10	126520922	C	T	0.148538	0.0108648	0.00325394	0.000840892	-1.63909	0.0394411	0	-0.00662854	0.00199161	0.000873958	0.670467	18	ENSG00000148848	10	126012381	126388477	-
Cortical Grey-White Intensities	ENTPD6	mQTL_McRae	cg02138778	20	25192119	rs2223687	20	25137034	T	A	0.082223	0.0069015	0.00170748	5.30139e-05	-0.348252	0.0593733	4.47872e-09	-0.0198175	0.0059544	0.000874037	0.104281	20	ENSG00000197586	20	25195693	25228075	+
Dorsal Stream Volume and Area	ATP6V1C1	mQTL_McRae	cg08236537	8	102961571	rs548488	8	102897384	T	A	0.273514	0.0019777	0.000579486	0.00064288	-0.547679	0.0364207	4.16519e-51	-0.00361106	0.00108498	0.000874051	0.291909	20	ENSG00000155097	8	103021063	103073051	+
Orbital Frontal	SIGMAR1	mQTL_McRae	cg14019826	9	34638144	rs117655407	9	34636228	C	G	0.03374	-0.00586183	0.00175149	0.000817561	2.26872	0.0720382	1.07336e-217	-0.00258376	0.000776364	0.000874629	0.73123	20	ENSG00000147955	9	34634722	34637844	-
Subcortical Intensity + Supraventricular White Matter	FEZ2	mQTL_McRae	cg15105969	2	36598207	rs4670148	2	36598983	T	C	0.292296	0.0035272	0.00104483	0.000735885	-0.643581	0.0324391	1.35321e-87	-0.00548058	0.0016468	0.00087464	0.499813	20	ENSG00000171055	2	36531805	36646087	-
Orbital Frontal	RCE1	mQTL_McRae	cg01759756	11	66812199	rs7931485	11	66811164	A	G	0.332465	-0.00234494	0.000691561	0.000696915	-0.583138	0.0335665	1.33044e-67	0.00402124	0.00120831	0.000874736	0.212763	20	ENSG00000173653	11	66842835	66846552	+
Limbic Volumes	GADD45G	mQTL_BrainMeta	cg13881405	9	89605473	rs3138490	9	89604085	A	T	0.517298	0.00350927	0.000881869	6.91003e-05	-0.372572	0.0613807	1.28021e-09	-0.00941903	0.00283029	0.000874923	0.101319	20	ENSG00000130222	9	89605012	89606555	+
Cortical Grey-White Intensities	THOP1	mQTL_BrainMeta	cg13187105	19	2799975	rs941406	19	2803625	A	G	0.712649	0.00370283	0.0010434	0.00038699	0.44279	0.0462074	9.45715e-22	0.0083625	0.00251282	0.000874937	0.0671078	13	ENSG00000172009	19	2785503	2815807	+
Cortical Thickness	KCNH5	mQTL_BrainMeta	cg07092725	14	63102078	rs2146940	14	63088773	A	G	0.623052	0.00172178	0.000482406	0.000358146	-0.540441	0.0586901	3.31064e-20	-0.00318588	0.00095732	0.000874986	0.0233112	9	ENSG00000140015	14	62699464	63102037	-
Basal Ganglia + Thalamus + Cerebellum	SMARCD1	mQTL_BrainMeta	cg18942451	12	50079673	rs706791	12	50071572	A	G	0.588232	0.00276181	0.000718499	0.000121116	0.298729	0.0449217	2.93091e-11	0.00924519	0.00277808	0.000875003	0.0946764	9	ENSG00000066117	12	50085200	50100707	+
Temporal Lobe Volume and Area	NNMT	mQTL_BrainMeta	cg18009621	11	114258478	rs683271	11	114258423	C	T	0.6985	0.0038469	0.00103364	0.000197875	0.490402	0.0659831	1.06774e-13	0.00784437	0.00235723	0.000875375	0.100338	20	ENSG00000166741	11	114257787	114313536	+
Orbital Frontal	ATP10B	mQTL_BrainMeta	cg21605772	5	161190023	rs59228117	5	161200372	C	T	0.947995	0.00495809	0.00146082	0.0006887	-1.37966	0.0815367	3.16242e-64	-0.00359369	0.00107991	0.000875469	0.341375	19	ENSG00000118322	5	160563120	160852214	-
Resting_State_Visual+ Inter-hemispheric	METRNL	mQTL_McRae	cg25689499	17	83084678	rs72854234	17	83084526	T	C	0.0679	0.0147891	0.00427102	0.000534872	-0.814992	0.0677355	2.41296e-33	-0.0181463	0.00545327	0.000875964	0.871687	11	ENSG00000176845	17	83079609	83095122	+
Resting_State_Unimodal-heteromodal	H2BC3	mQTL_BrainMeta	cg15387132	6	26043976	rs1540276	6	26028591	G	T	0.701522	-0.0100455	0.00284197	0.000408254	-0.483817	0.0490417	5.87896e-23	0.020763	0.00623972	0.000876105	0.133568	20	ENSG00000276410	6	26043227	26043713	-
Orbital Frontal	SFRP1	mQTL_BrainMeta	cg16034268	8	41330677	rs10094932	8	41336698	G	A	0.563471	-0.00262377	0.000655998	6.34352e-05	0.266872	0.0444998	2.00811e-09	-0.00983158	0.00295463	0.000876228	0.0345527	7	ENSG00000104332	8	41261962	41309473	-
Temporal Lobe Volume and Area	PLAC9	mQTL_McRae	cg27417294	10	80144488	rs35498681	10	80144024	G	A	0.038307	-0.00825473	0.00246036	0.000793378	1.96022	0.0755097	1.40844e-148	-0.00421112	0.00126558	0.000876555	0.382848	18	ENSG00000189129	10	80131682	80145359	+
Basal Ganglia + Thalamus + Cerebellum	TMEM98	mQTL_BrainMeta	cg03353971	17	32927598	rs2470207	17	32910975	G	T	0.614237	-0.00258489	0.000726627	0.000374567	-0.402827	0.0428235	5.12137e-21	0.00641688	0.0019285	0.000876628	0.000980591	18	ENSG00000006042	17	32927910	32945106	+
Subcortical Intensity + Supraventricular White Matter	IQCE	mQTL_BrainMeta	cg24191264	7	2587936	rs56106525	7	2595433	C	T	0.858954	-0.00490429	0.00136837	0.000338322	0.533894	0.0596358	3.47261e-19	-0.00918588	0.00276075	0.000876886	0.0195729	20	ENSG00000106012	7	2558972	2614733	+
Supraventricular OD	LGALS1	mQTL_BrainMeta	cg21064451	22	37675527	rs7285699	22	37670549	A	C	0.580052	-0.0042435	0.0012289	0.000554179	-0.516686	0.0415529	1.69982e-35	0.00821292	0.00246844	0.000877311	0.222771	20	ENSG00000100097	22	37675636	37679802	+
General White Matter Tract	ESR1	mQTL_BrainMeta	cg23165623	6	151807276	rs523736	6	151802760	A	G	0.566213	-0.00164643	0.000475315	0.000532476	-0.50691	0.0423824	5.72941e-33	0.00324797	0.000976203	0.000877397	0.00187126	18	ENSG00000091831	6	151656691	152129619	+
Cortical Thickness	SIRT6	mQTL_McRae	cg23999422	19	4173469	rs350848	19	4170859	T	C	0.120483	0.00239013	0.000711818	0.000785724	1.13757	0.0461596	4.23821e-134	0.00210108	0.000631517	0.000877729	0.300391	11	ENSG00000077463	19	4174109	4182566	-
Subcortical Intensity + Supraventricular White Matter	SPOP	mQTL_McRae	cg14245135	17	49678380	rs8067844	17	49678379	T	G	0.086532	0.0059527	0.00171869	0.000533188	-0.692464	0.0578659	5.30972e-33	-0.0085964	0.00258386	0.000877978	0.475631	15	ENSG00000121067	17	49598884	49678163	-
Dorsal Stream Volume and Area	PPCDC	mQTL_McRae	cg18176723	15	75044095	rs72730583	15	75059289	C	T	0.296171	0.0018914	0.000563435	0.00078817	-0.799836	0.032121	7.30155e-137	-0.00236473	0.000710811	0.00087845	0.054935	20	ENSG00000138621	15	75023586	75117462	+
Temporal Lobe Volume and Area	SFRP2	mQTL_McRae	cg23121156	4	153789269	rs56775421	4	153841324	A	G	0.257989	-0.00401573	0.00109521	0.000245788	-0.295818	0.037386	2.52187e-15	0.013575	0.0040805	0.000878501	0.0714812	20	ENSG00000145423	4	153780591	153789083	-
Supraventricular OD	NTMT1	mQTL_BrainMeta	cg13523245	9	129491105	rs1147368	9	129472636	C	T	0.482056	0.0055144	0.00159034	0.00052546	-0.502576	0.0425885	3.86865e-32	-0.0109723	0.00329815	0.000878511	0.208618	13	ENSG00000148335	9	129608884	129636135	+
Cerebellar Peduncle	TATDN3	mQTL_BrainMeta	cg01785514	1	212815181	rs3006239	1	212812498	A	G	0.13831	-0.00718943	0.00202362	0.000381215	0.616442	0.065036	2.5804e-21	-0.0116628	0.00350577	0.000878675	0.0200439	12	ENSG00000203705	1	212791828	212816830	+
Cortical Grey-White Intensities	OSR2	mQTL_McRae	cg18744668	8	98950119	rs9642958	8	99226101	T	C	0.163366	0.00445294	0.00127585	0.000482703	0.461316	0.0419436	3.8859e-28	0.00965269	0.00290159	0.00087883	0.0164995	13	ENSG00000164920	8	98944403	98952104	+
Occiptal Lobe Volume and Area	HEY2	mQTL_McRae	cg05039080	6	125747773	rs6902519	6	125757941	T	C	0.392287	-0.00236413	0.000703712	0.0007808	0.711569	0.0299134	4.48045e-125	-0.00332242	0.000998772	0.000879432	0.169286	20	ENSG00000135547	6	125747664	125761269	+
Resting State fMRI	STARD3NL	mQTL_BrainMeta	cg11935143	7	38350058	rs62445016	7	38362407	A	C	0.741741	0.00230087	0.00067148	0.000611252	0.691631	0.0499164	1.17376e-43	0.00332673	0.00100011	0.000879891	0.183649	20	ENSG00000010270	7	38178245	38230670	+
Subcortical Intensity + Supraventricular White Matter	CENPK	mQTL_BrainMeta	cg06020459	5	65563066	rs13177756	5	65579177	G	A	0.2525	0.0037824	0.00108788	0.000507329	-0.58359	0.0510654	3.02019e-30	-0.00648126	0.00194848	0.000880001	0.214731	8	ENSG00000123219	5	65517766	65563168	-
Cingulate	TM6SF2	mQTL_BrainMeta	cg11584989	19	19276562	rs756997	19	19356276	C	G	0.833367	-0.00507615	0.00151993	0.000838629	-1.64771	0.0444536	9.99952e-301	0.00308073	0.000926187	0.000880225	0.868147	13	ENSG00000213996	19	19264364	19273391	-
Dorsal Stream Volume and Area	SREBF1	mQTL_BrainMeta	cg01538166	17	17840673	rs9915248	17	17844200	T	C	0.657895	0.00192189	0.000540756	0.000379298	-0.409313	0.0433597	3.73002e-21	-0.00469541	0.00141166	0.000880539	0.00057322	20	ENSG00000072310	17	17810399	17837002	-
Long Tracts	NDRG2	mQTL_BrainMeta	cg08212772	14	21081596	rs7143633	14	21081734	C	G	0.8651	0.00570224	0.00170903	0.000848321	1.55379	0.0369887	0	0.0036699	0.00110338	0.000880827	0.251327	20	ENSG00000165795	14	21016763	21070872	-
Ventral Stream Volume and Area	CACNB2	mQTL_McRae	cg22858500	10	18340077	rs76077446	10	18208324	A	T	0.047438	0.00702738	0.0020474	0.00059837	-1.06485	0.0790634	2.40304e-41	-0.00659941	0.00198417	0.000880908	0.981096	20	ENSG00000165995	10	18140424	18543557	+
Orbital Frontal	RAB3A	mQTL_BrainMeta	cg04570735	19	18224039	rs62120372	19	18194375	A	T	0.287265	0.00241182	0.000722214	0.000839344	1.35595	0.0365822	9.9988e-301	0.0017787	0.000534784	0.00088099	0.272839	20	ENSG00000105649	19	18196784	18204042	-
Cingulate	MARK1	mQTL_McRae	cg19720265	1	220527541	rs6675368	1	220545030	T	G	0.305086	-0.00430264	0.00123062	0.000471748	0.366948	0.0340205	4.00538e-27	-0.0117255	0.00352545	0.000881186	0.577273	20	ENSG00000116141	1	220528136	220664461	+
Cerebellar Peduncle	SERINC3	mQTL_BrainMeta	cg17465920	20	44522520	rs2425644	20	44522246	A	G	0.886227	0.00811441	0.00216476	0.000177963	0.411403	0.0570612	5.60078e-13	0.0197237	0.00593055	0.000881687	0.668591	6	ENSG00000132824	20	44496221	44522085	-
Cortical Grey-White Intensities	F2RL3	mQTL_McRae	cg04259305	19	16888282	rs773904	19	16889320	A	G	0.186766	0.00472637	0.0012155	0.0001009	-0.262606	0.0409125	1.37419e-10	-0.017998	0.00541168	0.000881777	0.175254	12	ENSG00000127533	19	16888999	16892606	+
Occiptal Lobe Volume and Area	HES1	mQTL_BrainMeta	cg26345916	3	194097998	rs9838674	3	194097343	T	C	0.777818	-0.00290895	0.000821166	0.000396406	0.706235	0.0731319	4.59151e-22	-0.00411896	0.0012385	0.000881778	0.00768583	20	ENSG00000114315	3	194136148	194138732	+
Subcortical Intensity + Supraventricular White Matter	HBEGF	mQTL_BrainMeta	cg00264129	5	140345508	rs4150236	5	140335166	A	G	0.227074	0.00426259	0.00112578	0.00015288	-0.3727	0.0535715	3.47474e-12	-0.0114371	0.00343899	0.000881958	0.23014	13	ENSG00000113070	5	140332843	140346603	-
Dorsal Stream Volume and Area	XYLT1	mQTL_BrainMeta	cg04359840	16	17469443	rs4781978	16	17469026	C	G	0.791825	-0.00211245	0.000632673	0.000841027	-1.39383	0.0374775	9.50652e-303	0.00151557	0.000455736	0.000882432	0.0561235	20	ENSG00000103489	16	17101769	17470960	-
Supraventricular OD	ZNF689	mQTL_BrainMeta	cg05768032	16	30635366	rs7197475	16	30631546	C	T	0.64155	0.00577444	0.00165245	0.000474985	-0.605544	0.0559299	2.56887e-27	-0.00953596	0.00286749	0.000882461	0.145296	3	ENSG00000156853	16	30602558	30624012	-
Cortical Grey-White Intensities	SIPA1	mQTL_McRae	cg25468516	11	65640557	rs75933844	11	65640492	A	G	0.085838	-0.00587205	0.001617	0.000281845	0.466249	0.0563236	1.25226e-16	-0.0125942	0.00378714	0.000882511	0.947436	20	ENSG00000213445	11	65638101	65650918	+
Basal Ganglia + Thalamus + Cerebellum	ECE2	mQTL_McRae	cg09405238	3	184276712	rs843371	3	184276748	A	G	0.230533	-0.00288659	0.000842023	0.000607673	-0.500683	0.0365797	1.2069e-42	0.0057653	0.00173369	0.000882779	0.52146	20	ENSG00000145194	3	184276011	184293031	+
Dorsal Stream Volume and Area	RFTN2	mQTL_BrainMeta	cg09565806	2	197628252	rs7600862	2	197669790	T	C	0.673458	-0.00230559	0.000552607	3.01675e-05	0.362959	0.0659171	3.66485e-08	-0.00635221	0.00191021	0.000882898	0.581844	9	ENSG00000162944	2	197568224	197676045	-
Supraventricular OD	FKBP4	mQTL_BrainMeta	cg24393317	12	2651803	rs740727	12	2649975	C	T	0.263265	0.00624682	0.00180803	0.000550212	0.667191	0.0544694	1.70235e-34	0.00936286	0.00281565	0.00088327	0.891649	10	ENSG00000004478	12	2794970	2805423	+
Resting State fMRI	ENSG00000285854	mQTL_BrainMeta	cg23928292	12	21662540	rs11046151	12	21661974	A	G	0.73912	-0.00227501	0.000664501	0.000617874	0.854007	0.0611305	2.3689e-44	-0.00266392	0.000801123	0.000883427	0.160337	4	ENSG00000285854	12	21536203	21657798	-
Basal Ganglia + Thalamus + Cerebellum	PLPP6	mQTL_BrainMeta	cg13696752	9	4662858	rs1385453	9	4671022	A	G	0.657173	0.00249285	0.000746735	0.00084283	1.08579	0.0290212	2.34837e-306	0.00229589	0.000690469	0.000883797	0.205178	20	ENSG00000205808	9	4662294	4665258	+
Supraventricular FreeWater	AQP12B	mQTL_BrainMeta	cg10442729	2	240646416	rs12621598	2	240642626	T	C	0.663442	0.00512071	0.00148496	0.000563962	-0.532621	0.0424453	4.05563e-36	-0.00961417	0.00289138	0.000883825	0.0564531	20	ENSG00000185176	2	240676418	240682906	-
Cortical Grey-White Intensities	SMIM36	mQTL_BrainMeta	cg26557617	17	55576910	rs8074391	17	55577933	C	G	0.79943	0.00392335	0.00117531	0.000843393	1.42147	0.037756	0	0.00276006	0.00083007	0.000883881	0.0557681	20	ENSG00000261873	17	55448433	55511444	-
Basal Ganglia + Thalamus + Cerebellum	NMT1	mQTL_McRae	cg21132931	17	45061224	rs12453616	17	45048294	C	G	0.206289	-0.00297949	0.000869393	0.000610099	-0.528141	0.0384647	6.665e-43	0.00564147	0.00169664	0.000883922	0.112699	20	ENSG00000136448	17	44957992	45109016	+
Resting_State_Visual+ Inter-hemispheric	ARHGAP8	mQTL_BrainMeta	cg27321750	22	44752338	rs132406	22	44734586	A	G	0.660254	-0.00801882	0.00228054	0.000437774	0.617507	0.0604044	1.56611e-24	-0.0129858	0.00390549	0.000884156	0.939602	20	ENSG00000241484	22	44752558	44862788	+
Long Tracts	DNMT3A	mQTL_McRae	cg15150970	2	25250660	rs2289093	2	25244019	G	T	0.246593	0.0050792	0.00136038	0.000188721	-0.269917	0.0369268	2.68107e-13	-0.0188176	0.00565942	0.000884157	0.476071	20	ENSG00000119772	2	25227855	25342590	-
Occiptal Lobe Volume and Area	DBF4B	mQTL_McRae	cg14578363	17	44707710	rs7224423	17	44693139	T	G	0.143122	0.00355044	0.000981332	0.000296907	-0.392054	0.0464824	3.32742e-17	-0.009056	0.00272362	0.000884217	0.758206	20	ENSG00000161692	17	44708608	44752264	+
White Matter Connectivitiy	PPP1R3A	mQTL_BrainMeta	cg01214063	7	113919031	rs10261286	7	113852708	T	C	0.955315	-0.00520347	0.00136685	0.000140715	0.876108	0.128339	8.70044e-12	-0.0059393	0.00178634	0.000884651			ENSG00000154415	7	113876777	114075920	-
Occiptal Lobe Volume and Area	UPP2	mQTL_McRae	cg07151747	2	158120961	rs6709528	2	158113913	C	T	0.490658	0.00234702	0.000685623	0.000618899	-0.43728	0.0313164	2.61039e-44	-0.00536732	0.00161436	0.000885011	0.871004	20	ENSG00000007001	2	157876702	158136154	+
Resting_State_Cortico - cerebellar	DHCR7	mQTL_BrainMeta	cg22147748	11	71406707	rs1790358	11	71404400	G	T	0.791921	0.00862431	0.00251194	0.000596211	0.627947	0.0471319	1.69707e-40	0.0137341	0.00413093	0.00088511	0.0587585	14	ENSG00000172893	11	71428193	71452868	-
Supraventricular OD	DMRTB1	mQTL_McRae	cg10892335	1	53500645	rs60343005	1	53500657	G	A	0.144171	-0.0074715	0.00220669	0.00070961	0.779794	0.0444132	5.1927e-69	-0.00958138	0.00288197	0.000885493	0.862953	20	ENSG00000143006	1	53459399	53467488	+
Subcortical Intensity + Supraventricular White Matter	EIF4G3	mQTL_McRae	cg05370193	1	21225082	rs2038090	1	21225057	C	A	0.30127	0.0035834	0.00103078	0.000508171	0.401453	0.0352996	5.71732e-30	0.00892608	0.0026849	0.000885635	0.243678	20	ENSG00000075151	1	20806292	21177285	-
Cingulate	WNT5A	mQTL_BrainMeta	cg03843656	3	55466346	rs13059073	3	55457782	T	C	0.544637	0.00380426	0.00113983	0.000845123	-1.07676	0.0286357	0	-0.00353306	0.00106273	0.000885779	0.00174821	20	ENSG00000114251	3	55465715	55490539	-
Orbital Frontal	NCOA7	mQTL_BrainMeta	cg02027561	6	125789644	rs9385383	6	125765144	A	C	0.607792	0.00237214	0.000668247	0.000385532	-0.565598	0.0596448	2.47626e-21	-0.00419404	0.00126156	0.000885786	0.0422354	20	ENSG00000111912	6	125781161	125932034	+
Cingulate	UHRF1BP1	mQTL_McRae	cg27374423	6	34792113	rs9689516	6	34784901	G	A	0.332066	-0.00408569	0.00121135	0.000743926	0.637112	0.032338	2.08813e-86	-0.00641283	0.00192897	0.000885852	0.893259	20	ENSG00000065060	6	34792083	34877514	+
Dorsal Stream Volume and Area	IPO9	mQTL_BrainMeta	cg17180631	1	201739660	rs11588214	1	201742946	C	T	0.689896	0.0018581	0.000556697	0.000844676	-1.19356	0.0320775	4.93178e-303	-0.00155677	0.00046829	0.000886172	0.18449	20	ENSG00000198700	1	201829149	201884291	+
Dorsal Stream Volume and Area	TMEM88	mQTL_McRae	cg21969795	17	7855822	rs12939056	17	7851675	G	A	0.436637	0.00177137	0.000519792	0.000654757	-0.489147	0.0323704	1.37147e-51	-0.00362134	0.00108934	0.000886236	0.0121765	20	ENSG00000167874	17	7855066	7856099	+
Basal Ganglia + Thalamus + Cerebellum	LZTS3	mQTL_BrainMeta	cg02141748	20	3168824	rs4813630	20	3174762	A	C	0.556645	-0.00259725	0.000712238	0.000265736	-0.348765	0.0431223	6.07506e-16	0.007447	0.00224015	0.000886329	0.00761765	20	ENSG00000088899	20	3162617	3173549	-
Orbital Frontal	ARHGAP42	mQTL_BrainMeta	cg08373323	11	100753684	rs7947761	11	100753868	A	G	0.707727	0.00238405	0.000714307	0.000845162	1.1769	0.0315652	2.91848e-304	0.00202571	0.000609369	0.000886477	0.0139678	20	ENSG00000165895	11	100687288	100993941	+
Basal Ganglia + Thalamus + Cerebellum	ASXL2	mQTL_BrainMeta	cg01738095	2	25878962	rs13425195	2	25859343	T	C	0.697906	0.00263685	0.000763919	0.000556993	0.560525	0.0454033	5.15256e-35	0.00470425	0.00141513	0.000886565	0.483939	10	ENSG00000143970	2	25733753	25878487	-
Temporal Lobe Volume and Area	TOB1	mQTL_McRae	cg06329491	17	50954390	rs9894630	17	51094053	T	C	0.42435	-0.00335927	0.00096942	0.000529773	0.378138	0.0321257	5.53478e-32	-0.00888371	0.00267246	0.000886802	0.429526	20	ENSG00000141232	17	50862223	50867978	-
Limbic Volumes	GATAD2A	mQTL_BrainMeta	cg16629695	19	19381267	rs2905435	19	19385145	G	A	0.357264	0.00318112	0.000923432	0.000571294	0.533842	0.0421437	8.98992e-37	0.00595892	0.00179261	0.000886869	0.364856	19	ENSG00000167491	19	19385826	19508932	+
Supraventricular OD	RPSA	mQTL_McRae	cg02578559	3	39404990	rs9863474	3	39418578	G	A	0.161048	0.00770797	0.00218138	0.000410044	-0.425031	0.0433616	1.10357e-22	-0.0181351	0.00545558	0.000886936	8.35396e-11	20	ENSG00000168028	3	39406716	39412542	+
Supraventricular OD	KCNH2	mQTL_BrainMeta	cg04674389	7	150971581	rs4725984	7	150971426	C	T	0.645323	-0.00449282	0.00126929	0.000400673	-0.60842	0.0628897	3.87372e-22	0.00738441	0.00222146	0.000886963	0.40156	20	ENSG00000055118	7	150944961	150978321	-
Supraventricular OD	KAAG1	mQTL_McRae	cg16387436	6	24251507	rs6931194	6	24184440	A	G	0.213281	0.00525941	0.00146733	0.000337933	-0.351034	0.0395052	6.34847e-19	-0.0149826	0.00450729	0.000887083	0.179486	20	ENSG00000146049	6	24356903	24358285	+
Temporal Lobe Volume and Area	TEX29	mQTL_McRae	cg26813483	13	111328190	rs1359428	13	111328190	T	C	0.489299	-0.00318727	0.000958315	0.000881292	-1.28301	0.0132537	0	0.00248421	0.000747368	0.000887523	0.202343	20	ENSG00000153495	13	111316184	111344249	+
Cingulate	ETNK1	mQTL_BrainMeta	cg02723291	12	22624531	rs3809195	12	22623671	A	T	0.768353	0.00473741	0.00132317	0.000343139	0.482619	0.0539658	3.78544e-19	0.00981605	0.0029532	0.000887777	0.308178	14	ENSG00000139163	12	22625075	22690665	+
Subcortical Intensity + Supraventricular White Matter	DUSP26	mQTL_BrainMeta	cg00319774	8	33597666	rs1530344	8	33585558	A	G	0.532694	-0.00345598	0.000954079	0.000291971	-0.36054	0.0431158	6.1603e-17	0.00958557	0.00288386	0.000887795	0.198275	20	ENSG00000133878	8	33591330	33600023	-
Long Tracts	ATG10	mQTL_McRae	cg08212685	5	81972252	rs324914	5	82094131	C	T	0.249425	-0.00451048	0.00135364	0.000861926	1.23257	0.0262977	0	-0.00365941	0.001101	0.000888243	0.629336	20	ENSG00000152348	5	81972023	82276857	+
Occiptal Lobe Volume and Area	TM9SF1	mQTL_McRae	cg02898977	14	24192971	rs10583	14	24192971	T	C	0.166	0.00302209	0.000908582	0.000880522	-1.68638	0.0194775	0	-0.00179206	0.000539174	0.000888288	0.613834	20	ENSG00000100926	14	24189149	24195687	-
Limbic Volumes	PHACTR1	mQTL_BrainMeta	cg09510202	6	13014639	rs6907651	6	13030362	T	C	0.795973	-0.00405611	0.00108597	0.000187702	0.373789	0.0513103	3.21995e-13	-0.0108513	0.00326491	0.000888542	0.020442	19	ENSG00000112137	6	12716312	13290446	+
White Matter Connectivitiy	GNA15	mQTL_McRae	cg23658684	19	3126437	rs415647	19	3123115	C	T	0.498831	0.0021015	0.000570829	0.000231868	0.245982	0.0318336	1.10008e-14	0.00854331	0.00257054	0.00088879	0.5648	20	ENSG00000060558	19	3136033	3163749	+
Temporal Lobe Volume and Area	PKDCC	mQTL_BrainMeta	cg14057952	2	41870421	rs6731940	2	41874333	A	G	0.148334	0.0045021	0.00134929	0.000847969	1.4953	0.0398178	0	0.00301084	0.000905911	0.000888792	0.014115	20	ENSG00000162878	2	42048021	42058517	+
Resting_State_Cortico - cerebellar	CTU1	mQTL_McRae	cg26703182	19	51098627	rs62114151	19	51095318	G	C	0.263772	0.00788903	0.00226415	0.000493378	0.407932	0.0368589	1.80558e-28	0.0193391	0.00581888	0.000888933	0.0446351	20	ENSG00000142544	19	51097606	51108409	-
Supraventricular OD	NEUROD2	mQTL_BrainMeta	cg05341260	17	39574197	rs6503521	17	39559298	T	G	0.847343	0.00599289	0.00168666	0.000380689	-0.632103	0.0672818	5.72975e-21	-0.00948088	0.00285279	0.000889354	0.659731	15	ENSG00000171532	17	39603536	39609777	-
General White Matter Tract	PROSER3	mQTL_McRae	cg15660498	19	35759032	rs231237	19	35758620	A	G	0.384141	-0.00172049	0.000484703	0.000385869	0.316036	0.0334051	3.05866e-21	-0.00544397	0.00163809	0.000889393	0.806165	20	ENSG00000167595	19	35758143	35771166	+
Basal Ganglia + Thalamus + Cerebellum	HIPK4	mQTL_McRae	cg01290710	19	40384071	rs58775801	19	40382852	T	C	0.426231	-0.00256626	0.000715371	0.000334095	0.294035	0.0333182	1.09396e-18	-0.00872774	0.00262627	0.000889764	0.802236	12	ENSG00000160396	19	40379271	40390181	-
Parietal Lobe Volume and Area	SMOC2	mQTL_BrainMeta	cg15896182	6	168842674	rs12204513	6	168854007	A	G	0.655266	0.00449184	0.0012645	0.000381953	0.539359	0.0573458	5.18477e-21	0.00832811	0.00250609	0.000890078	0.524128	10	ENSG00000112562	6	168441151	168673445	+
Supraventricular FreeWater	IGF2	mQTL_BrainMeta	cg13670288	11	2155647	rs11602347	11	2155622	G	C	0.403506	0.0050122	0.00142314	0.00042842	0.617199	0.0615184	1.09423e-23	0.00812088	0.00244375	0.000890163	0.0948573	20	ENSG00000167244	11	2129112	2158391	-
Cortical Thickness	ADCK1	mQTL_BrainMeta	cg11013415	14	77981202	rs12880915	14	77983084	T	G	0.628748	-0.00175686	0.000485825	0.00029891	-0.369142	0.0438118	3.58814e-17	0.00475931	0.00143219	0.000890235	0.128131	20	ENSG00000063761	14	77800109	77935014	+
White Matter Connectivitiy	TSPYL6	mQTL_BrainMeta	cg08278503	2	54290030	rs843747	2	54274923	C	T	0.664	0.00210712	0.000606487	0.000512189	0.509371	0.0447743	5.4808e-30	0.00413671	0.00124494	0.000891174	0.233416	20	ENSG00000178021	2	54253178	54256229	-
Cingulate	APBA2	mQTL_BrainMeta	cg03380744	15	28994880	rs937048	15	28991563	C	T	0.938226	-0.00831664	0.00233025	0.000358352	-0.788902	0.0866655	8.7999e-20	0.010542	0.00317271	0.000891419	0.643106	20	ENSG00000034053	15	28884483	29118315	+
Cingulate	CYP27C1	mQTL_BrainMeta	cg07207670	2	127175908	rs11680885	2	127200941	C	T	0.708709	0.00414994	0.00124394	0.000849513	1.33247	0.0359488	1.00004e-300	0.00311447	0.000937334	0.000891526	0.290295	20	ENSG00000186684	2	127183832	127220313	-
General White Matter Tract	SLC35G2	mQTL_BrainMeta	cg15507776	3	136819527	rs9832045	3	136830837	A	C	0.313244	0.00169081	0.000507417	0.000861688	-1.17982	0.0270363	0	-0.00143311	0.000431333	0.000892089	0.329271	20	ENSG00000168917	3	136818647	136855888	+
Supraventricular OD	TLCD1	mQTL_McRae	cg07195577	17	28725810	rs2302206	17	28585678	A	C	0.083467	0.00945839	0.00280735	0.000753998	1.10331	0.0550858	3.0812e-89	0.00857274	0.00258023	0.00089223	0.457618	20	ENSG00000160606	17	28724348	28727935	-
Cingulate	RPL37A	mQTL_BrainMeta	cg18750819	2	216478242	rs184026	2	216476093	C	T	0.658352	-0.00418425	0.00119464	0.00046085	-0.639178	0.0608912	8.91168e-26	0.0065463	0.00197032	0.000892309	0.0847942	20	ENSG00000197756	2	216498825	216579180	+
Long Tracts	NRP1	mQTL_BrainMeta	ch.10.34144754F	10	33815820	rs1412121	10	33815844	G	A	0.813624	0.00509374	0.00148455	0.000600994	0.864042	0.0649688	2.33507e-40	0.00589524	0.0017744	0.000892538	0.178763	9	ENSG00000099250	10	33177492	33336262	-
Resting_State_Cortico - cerebellar	ZNF184	mQTL_McRae	cg22496996	6	27503512	rs13215560	6	27514160	A	G	0.352562	-0.00718397	0.00210602	0.000646889	-0.487484	0.0332644	1.25515e-48	0.0147368	0.00443567	0.000892648	0.311232	20	ENSG00000096654	6	27450743	27473118	-
Temporal Lobe Volume and Area	RPSA	mQTL_McRae	cg06706443	3	39403406	rs544505	3	39488689	C	G	0.035671	0.00858203	0.00257549	0.000861628	-2.8132	0.0652343	0	-0.00305063	0.000918231	0.000892819	0.594193	18	ENSG00000168028	3	39406716	39412542	+
Orbital Frontal	TCF20	mQTL_McRae	cg27122132	22	42284313	rs76462269	22	42284195	C	T	0.110622	-0.00354148	0.00103863	0.000650205	-0.7873	0.0534043	3.45062e-49	0.00449826	0.00135406	0.000893554	0.312099	20	ENSG00000100207	22	42160013	42343616	-
Supraventricular FreeWater	SAC3D1	mQTL_BrainMeta	cg24936980	11	65040609	rs10897543	11	65025806	T	C	0.635879	-0.00502677	0.00145489	0.000550098	-0.509402	0.0421436	1.23302e-33	0.00986799	0.00297047	0.00089364	0.0708578	20	ENSG00000168061	11	65040901	65044828	+
Cerebellar Peduncle	MCF2L2	mQTL_BrainMeta	cg24707617	3	183492022	rs1876702	3	183495188	A	T	0.531625	0.00467456	0.00140154	0.000852099	-1.06366	0.0286758	3.6886e-301	-0.00439477	0.00132297	0.000894066	0.256858	17	ENSG00000053524	3	183178041	183428778	-
Cortical Grey-White Intensities	NOS2	mQTL_BrainMeta	cg07391089	17	27806126	rs6505524	17	27870743	C	A	0.543897	0.00357724	0.000947948	0.000160864	0.428005	0.0611315	2.53443e-12	0.00835793	0.00251603	0.000894152	0.0577121	11	ENSG00000007171	17	27756766	27800529	-
General White Matter Tract	KDM4B	mQTL_McRae	cg25246084	19	4971476	rs1706980	19	4973573	T	C	0.33812	0.00165501	0.000496606	0.00086028	1.07084	0.0258945	0	0.00154553	0.000465257	0.000894155	0.0487185	20	ENSG00000127663	19	4969113	5153598	+
Orbital Frontal	AGAP1	mQTL_BrainMeta	cg21195462	2	235572920	rs9646712	2	235571177	G	A	0.36155	-0.00236188	0.00067746	0.00048961	-0.493468	0.0451037	7.35855e-28	0.00478628	0.00144087	0.000894393	0.349035	13	ENSG00000157985	2	235494043	236131800	+
Supraventricular OD	ADAMTS4	mQTL_McRae	cg04436964	1	161197955	rs4656993	1	161206347	A	G	0.414622	-0.00538018	0.00161224	0.000846623	0.952849	0.0274558	6.66051e-264	-0.00564641	0.00169982	0.000894508	0.748016	20	ENSG00000158859	1	161184302	161199054	-
Cortical Grey-White Intensities	NUAK1	mQTL_BrainMeta	cg20065117	12	105739831	rs11112709	12	105739823	C	T	0.845215	-0.00429198	0.00128657	0.000849983	-1.48398	0.0413018	1.03525e-282	0.00289221	0.000870703	0.000894709	0.106175	20	ENSG00000074590	12	106063345	106138954	-
Limbic Volumes	APOC1	mQTL_BrainMeta	cg07773593	19	44914536	rs438811	19	44913484	C	T	0.765934	0.00402201	0.00104032	0.000110583	0.411427	0.0633784	8.49343e-11	0.00977577	0.00294303	0.000894814	0.0136017	7	ENSG00000130208	19	44914247	44919349	+
White Matter Connectivitiy	DMPK	mQTL_McRae	cg04779161	19	45782806	rs4802274	19	45748510	G	A	0.3065	-0.00216942	0.00061676	0.000435723	0.343301	0.0340012	5.7118e-24	-0.00631929	0.00190246	0.000894867	0.0207076	20	ENSG00000104936	19	45769709	45782552	-
Subcortical Intensity + Supraventricular White Matter	FAM83C	mQTL_McRae	cg27629776	20	35292567	rs2425051	20	35292560	T	A	0.424644	0.00322687	0.000960381	0.000779453	0.685656	0.0311102	1.20318e-107	0.00470625	0.00141686	0.000894994	0.0842017	20	ENSG00000125998	20	35285731	35292425	-
Resting State fMRI	ENSG00000284779	mQTL_BrainMeta	cg19137676	11	2150789	rs10840442	11	2150692	T	C	0.812441	-0.00294814	0.000737109	6.34498e-05	0.348305	0.0584138	2.48074e-09	-0.00846425	0.00254827	0.000895135	0.187467	6	ENSG00000284779	11	2131395	2149603	-
Supraventricular FreeWater	TEKT5	mQTL_McRae	cg03146733	16	10682040	rs2697653	16	10733105	C	G	0.261049	-0.00541958	0.00158622	0.000633957	-0.513952	0.0362532	1.27661e-45	0.0105449	0.00317469	0.000895154	0.0800649	20	ENSG00000153060	16	10627501	10694930	-
Parietal Lobe Volume and Area	PPFIA4	mQTL_McRae	cg14084623	1	203055251	rs6676973	1	203068069	T	C	0.437644	-0.00502234	0.00121183	3.40683e-05	0.179782	0.032373	2.80083e-08	-0.0279357	0.00841067	0.000895467	0.626219	13	ENSG00000143847	1	203026491	203078740	+
Temporal Lobe Volume and Area	KLHL29	mQTL_McRae	cg15996406	2	23536178	rs77157924	2	23536120	C	G	0.060531	-0.00671756	0.00194411	0.000549604	-0.820256	0.0680905	2.02205e-33	0.00818959	0.0024657	0.000895641	0.113071	20	ENSG00000119771	2	23385179	23708611	+
Cerebellar Peduncle	GFAP	mQTL_McRae	cg09581049	17	44920952	rs74854014	17	44921474	A	C	0.139425	-0.00715815	0.00202032	0.000395494	-0.456682	0.0478765	1.44562e-21	0.0156743	0.00471923	0.000895807	0.356095	20	ENSG00000131095	17	44903159	44916937	-
Subcortical Intensity + Supraventricular White Matter	SLC47A1	mQTL_McRae	cg15971010	17	19533587	rs8071709	17	19526477	C	A	0.385107	-0.00330879	0.000975753	0.000696338	0.550966	0.0334535	6.06522e-61	-0.00600543	0.00180813	0.000895856	0.28504	20	ENSG00000142494	17	19495385	19579034	+
Subcortical Intensity + Supraventricular White Matter	TRAPPC3	mQTL_BrainMeta	cg11293241	1	36177394	rs2296263	1	36176128	C	T	0.428737	-0.00320892	0.000962248	0.000853572	1.05568	0.0285732	8.33816e-299	-0.00303969	0.000915206	0.000895947	0.0505491	17	ENSG00000054116	1	36136570	36156053	-
Supraventricular OD	GALR3	mQTL_McRae	cg07416664	22	37825478	rs7290169	22	37822694	A	G	0.340081	0.00433371	0.00128251	0.000727311	-0.603788	0.0334942	1.20385e-72	-0.00717754	0.0021611	0.000896188	1.35588e-05	20	ENSG00000128310	22	37823382	37825485	+
Limbic Volumes	PHLDB1	mQTL_BrainMeta	cg11286122	11	118606691	rs4938523	11	118678129	T	G	0.322262	0.00383729	0.000936964	4.21347e-05	0.371454	0.0654448	1.38006e-08	0.0103304	0.00311051	0.000896494			ENSG00000019144	11	118606440	118658031	+
Resting_State_Cortico - cerebellar	MICU2	mQTL_McRae	cg17543804	13	21604934	rs4770182	13	21605047	G	T	0.455232	0.00774664	0.00201929	0.000124891	0.209635	0.0315962	3.24924e-11	0.036953	0.0111267	0.000896598	0.12873	20	ENSG00000165487	13	21492691	21604181	-
Parietal Lobe Volume and Area	RASA3	mQTL_McRae	cg02136690	13	114140334	rs55860328	13	114132059	G	A	0.310905	-0.00435252	0.00129633	0.000786321	0.737645	0.0326984	1.09515e-112	-0.00590056	0.00177675	0.000896989	0.246457	20	ENSG00000185989	13	113977783	114132623	-
Resting_state_DMN+ Intra-network	HIC1	mQTL_McRae	cg19058189	17	2054796	rs7207749	17	2028408	G	T	0.241369	-0.00929971	0.00243558	0.000134388	-0.252892	0.0375864	1.71673e-11	0.0367734	0.0110737	0.000897595	0.178962	20	ENSG00000177374	17	2054154	2063241	+
Temporal Lobe Volume and Area	TPM3	mQTL_McRae	cg16289421	1	154179504	rs4579747	1	154180630	A	G	0.457579	-0.00374978	0.00096055	9.47e-05	0.201471	0.031896	2.67565e-10	-0.018612	0.00560474	0.000897718	0.58168	20	ENSG00000143549	1	154155304	154194648	-
Cortical Grey-White Intensities	UGGT2	mQTL_McRae	cg21475834	13	96053850	rs9561973	13	95897473	C	T	0.411223	0.00338325	0.00095967	0.000422785	-0.313077	0.0316612	4.67738e-23	-0.0108064	0.00325427	0.000897933	0.0875764	20	ENSG00000102595	13	95801580	96053482	-
Supraventricular FreeWater	FAM118A	mQTL_BrainMeta	cg18670767	22	45310845	rs226504	22	45309502	A	T	0.628891	0.00513917	0.00144601	0.000379359	0.560129	0.060118	1.19488e-20	0.00917497	0.002763	0.000898075	0.0150122	20	ENSG00000100376	22	45308968	45341955	+
Basal Ganglia + Thalamus + Cerebellum	S100B	mQTL_McRae	cg07328351	21	46606385	rs2255688	21	46604374	A	G	0.380045	-0.00290868	0.000729287	6.65227e-05	0.200066	0.0333729	2.03652e-09	-0.0145386	0.00437826	0.000898138	0.208373	20	ENSG00000160307	21	46598604	46605208	-
General White Matter Tract	KNCN	mQTL_McRae	cg19360023	1	46547506	rs10890404	1	46547508	A	G	0.25395	-0.00183935	0.000541148	0.000676394	0.525776	0.0338103	1.57173e-54	-0.00349835	0.00105354	0.000898293	0.250292	20	ENSG00000162456	1	46545641	46551647	-
Supraventricular OD	AJM1	mQTL_BrainMeta	cg13599017	9	136838170	rs2811743	9	136836268	C	T	0.80495	-0.00675804	0.00202659	0.000853965	1.3778	0.0381673	2.35813e-285	-0.00490495	0.00147715	0.00089841	0.15583	20	ENSG00000232434	9	136842478	136848801	+
Parietal Lobe Volume and Area	ISYNA1	mQTL_McRae	cg06953865	19	18438913	rs1469412	19	18505589	C	T	0.208909	-0.00496148	0.00148917	0.000863157	-1.29098	0.0319221	0	0.00384319	0.00115743	0.000898694	0.612786	20	ENSG00000105655	19	18434388	18438167	-
Cortical Grey-White Intensities	SPATA18	mQTL_McRae	cg22779039	4	52054841	rs7688264	4	51953977	A	C	0.274915	-0.0041838	0.00105135	6.90733e-05	-0.205562	0.0341261	1.7057e-09	0.020353	0.00612985	0.000899179	0.279961	18	ENSG00000163071	4	52051304	52097299	+
Supraventricular OD	ECE2	mQTL_BrainMeta	cg09405238	3	184276712	rs843372	3	184278425	C	T	0.230312	0.00482244	0.00144676	0.000858341	-1.30502	0.0348508	6.9618e-307	-0.00369529	0.00111299	0.00089972	0.0122207	20	ENSG00000145194	3	184276011	184293031	+
Cortical Thickness	RPS6KL1	mQTL_BrainMeta	cg06998765	14	74922915	rs7156590	14	74921480	C	T	0.62385	0.00161424	0.000484245	0.000857512	1.25757	0.033928	9.99998e-301	0.00128362	0.000386618	0.00089979	0.106444	20	ENSG00000198208	14	74903951	74923302	-
Cortical Thickness	TMEM42	mQTL_BrainMeta	cg16615211	3	44861441	rs3804580	3	44850541	G	A	0.5237	0.00159117	0.000468465	0.00068237	-0.63698	0.0405145	1.06402e-55	-0.00249799	0.000752413	0.000900267	0.265047	15	ENSG00000169964	3	44861904	44865670	+
Resting_State_Unimodal-heteromodal	THBS2	mQTL_BrainMeta	cg13999664	6	168931743	rs12190875	6	168934152	C	T	0.38332	0.00949448	0.00266324	0.000363831	0.635575	0.069763	8.20064e-20	0.0149384	0.00449967	0.00090054	0.063774	20	ENSG00000186340	6	169215780	169254050	-
Cortical Grey-White Intensities	RNASE3	mQTL_BrainMeta	cg05866150	14	20849046	rs12884091	14	20846537	C	A	0.562389	0.00372728	0.000953402	9.2506e-05	0.380015	0.0604521	3.25295e-10	0.00980824	0.00295446	0.000900776	0.278833	6	ENSG00000169397	14	20891385	20892348	+
Cortical Thickness	TELO2	mQTL_BrainMeta	cg09040896	16	1510039	rs9454	16	1510110	C	T	0.762258	0.00194002	0.000549667	0.000416428	0.558616	0.0571416	1.42753e-22	0.0034729	0.00104614	0.000901084	0.339224	11	ENSG00000100726	16	1493344	1510457	+
Occiptal Lobe Volume and Area	C16orf78	mQTL_BrainMeta	cg27596890	16	49587262	rs1420683	16	49587077	G	A	0.45882	-0.00245548	0.00068816	0.000359468	0.386339	0.0426858	1.41962e-19	-0.00635576	0.00191466	0.000901707	0.0611231	20	ENSG00000166152	16	49373804	49399431	+
Resting_state_DMN+ Intra-network	ZFHX3	mQTL_BrainMeta	cg27570661	16	73063243	rs7498798	16	73063130	A	G	0.641884	0.00790475	0.0021717	0.00027276	-0.512749	0.0633671	5.88265e-16	-0.0154164	0.00464419	0.000901766	0.194318	20	ENSG00000140836	16	72782885	73891871	-
General White Matter Tract	PITRM1	mQTL_BrainMeta	cg05131771	10	3404803	rs10795033	10	3404880	T	C	0.592064	-0.00159768	0.000479452	0.000861331	-1.08103	0.0285283	0	0.00147792	0.000445226	0.000901808	0.284752	20	ENSG00000107959	10	3137728	3172841	-
Basal Ganglia + Thalamus + Cerebellum	STUM	mQTL_BrainMeta	cg26917828	1	226637747	rs3768372	1	226647931	C	G	0.859562	-0.00389203	0.00103365	0.000166341	0.397199	0.0564853	2.03746e-12	-0.00979869	0.00295194	0.000902092	0.158431	12	ENSG00000203685	1	226548764	226609230	+
Parietal Lobe Volume and Area	PLCL2	mQTL_McRae	cg19448816	3	16932725	rs9880307	3	16933118	A	C	0.411886	-0.00409469	0.00121979	0.000788279	0.68595	0.0308099	8.26708e-110	-0.00596937	0.00179835	0.000902232	0.238949	20	ENSG00000154822	3	16802651	17090604	+
Resting State fMRI	TGM4	mQTL_McRae	cg12112234	3	44914026	rs9823957	3	44911834	T	C	0.485537	0.00197824	0.000586957	0.000750793	0.596024	0.0311198	9.21492e-82	0.00331906	0.000999919	0.000902337	0.58198	20	ENSG00000163810	3	44874608	44914990	+
Cortical Thickness	OSER1	mQTL_BrainMeta	cg13681142	20	44208107	rs2235807	20	44209488	T	C	0.87952	0.00251166	0.000726749	0.000548214	-0.703765	0.0590656	9.89098e-33	-0.00356889	0.00107522	0.000902716	0.122869	11	ENSG00000132823	20	44195939	44210771	-
Supraventricular OD	CKB	mQTL_BrainMeta	cg18329187	14	103523374	rs3759582	14	103523555	A	C	0.87162	-0.00664614	0.00184614	0.000318193	-0.611638	0.0713513	1.01512e-17	0.0108661	0.00327372	0.000902768	0.240855	11	ENSG00000166165	14	103519667	103522833	-
Orbital Frontal	SALL3	mQTL_BrainMeta	cg27658460	18	78637182	rs8085230	18	78637188	A	G	0.470242	0.00221993	0.000652255	0.00066535	0.79109	0.0527162	6.6477e-51	0.00280617	0.000845441	0.000902839	0.206875	20	ENSG00000256463	18	78979818	79002677	+
Dorsal Stream Volume and Area	WNT5B	mQTL_BrainMeta	cg18071202	12	1500304	rs7296006	12	1501697	G	A	0.469422	-0.00171822	0.000515659	0.000861986	1.07801	0.0287152	0	-0.00159389	0.000480226	0.000903282	0.0185918	20	ENSG00000111186	12	1529891	1647212	+
Limbic Volumes	SEMA6D	mQTL_BrainMeta	cg16966261	15	47582402	rs4603502	15	47582457	C	T	0.293289	0.00350523	0.00097039	0.000303627	0.418061	0.0497084	4.09096e-17	0.0083845	0.00252621	0.000903373	0.088112	20	ENSG00000137872	15	47184101	47774228	+
Cortical Grey-White Intensities	MYOM2	mQTL_McRae	cg02612228	8	2035118	rs111977916	8	2035265	A	G	0.021321	-0.0106228	0.00319339	0.000879448	-3.83044	0.0776328	0	0.00277326	0.00083558	0.000903527	0.714614	15	ENSG00000036448	8	2045046	2165552	+
Cerebellar Peduncle	RHBDL3	mQTL_McRae	cg04766779	17	32269462	rs7224044	17	32270050	T	G	0.270399	-0.00528849	0.00157015	0.000756798	0.674585	0.0346086	1.28751e-84	-0.00783962	0.00236207	0.000903542	0.454394	20	ENSG00000141314	17	32265832	32324659	+
Subcortical Intensity + Supraventricular White Matter	DNAJC24	mQTL_BrainMeta	cg19738233	11	31372238	rs61879925	11	31382759	G	T	0.643286	-0.00344841	0.000993412	0.000517988	0.730865	0.0645205	9.57414e-30	-0.00471826	0.00142162	0.000903603	0.0719134	4	ENSG00000170946	11	31369840	31432835	+
Parietal Lobe Volume and Area	CCDC71	mQTL_McRae	cg18590502	3	49165648	rs11717524	3	49224161	C	T	0.378794	-0.00475454	0.00124246	0.000129855	-0.225164	0.0337703	2.60161e-11	0.0211159	0.00636226	0.000903626	0.0208068	20	ENSG00000177352	3	49162535	49166331	-
General White Matter Tract	FAM170B	mQTL_BrainMeta	cg07199412	10	49153506	rs2804939	10	49153580	A	G	0.394803	0.00166191	0.000481487	0.00055725	0.51536	0.0426423	1.25796e-33	0.00322476	0.000971629	0.00090367	0.21961	20	ENSG00000172538	10	49131154	49134021	-
General White Matter Tract	LBR	mQTL_BrainMeta	cg02825765	1	225426559	rs6687980	1	225431755	C	T	0.773169	0.00213472	0.000563379	0.000151168	0.354241	0.0515002	6.05107e-12	0.00602617	0.00181573	0.000903793	0.452294	14	ENSG00000143815	1	225401502	225428925	-
Parietal Lobe Volume and Area	TSPAN14	mQTL_McRae	cg22593342	10	80459654	rs1902661	10	80458350	G	C	0.388967	0.00448901	0.00123356	0.000273609	0.260703	0.0322224	5.93067e-16	0.0172189	0.00518826	0.000904001	0.906301	20	ENSG00000108219	10	80454166	80533124	+
Resting_State_Unimodal-heteromodal	EPS8L3	mQTL_McRae	cg23957643	1	109762969	rs7542853	1	109762787	T	C	0.219352	-0.0106047	0.00313934	0.000730163	-0.661059	0.0371779	9.92448e-71	0.016042	0.0048339	0.000904551	0.483351	13	ENSG00000198758	1	109750080	109764027	-
Cortical Grey-White Intensities	GRM4	mQTL_BrainMeta	cg21062902	6	34194245	rs7774122	6	34194257	T	A	0.874341	-0.00521642	0.00140263	0.0002	0.428876	0.0583488	1.97884e-13	-0.012163	0.00366529	0.000905248	0.00458298	4	ENSG00000124493	6	34018643	34155622	-
Resting_state_Motor	NPHP4	mQTL_BrainMeta	cg26300857	1	6082659	rs3747981	1	6082664	A	G	0.707177	0.00888723	0.00256656	0.000534786	0.767288	0.0660592	3.45124e-31	0.0115827	0.00349045	0.000905415	0.568209	14	ENSG00000131697	1	5862811	5992473	-
Basal Ganglia + Thalamus + Cerebellum	SLAIN1	mQTL_BrainMeta	cg19359940	13	77817578	rs1279393	13	77803462	C	T	0.393618	0.00255681	0.000725541	0.000425079	-0.424746	0.043106	6.6186e-23	-0.00601962	0.00181413	0.000906057	0.857335	20	ENSG00000139737	13	77697687	77764242	+
Temporal Lobe Volume and Area	FAM83A	mQTL_McRae	cg15893493	8	123182607	rs62521844	8	123186433	T	C	0.179251	-0.00446568	0.00124183	0.000323095	0.352044	0.0409104	7.6157e-18	-0.012685	0.0038231	0.000906693	0.444425	20	ENSG00000147689	8	123178960	123210079	+
Cortical Grey-White Intensities	F7	mQTL_McRae	cg09508934	13	113063065	rs7330238	13	113049090	C	T	0.237319	-0.0041388	0.00110331	0.000175942	-0.270733	0.0380709	1.14969e-12	0.0152874	0.00460751	0.000906889	0.128484	20	ENSG00000057593	13	113105788	113120685	+
Occiptal Lobe Volume and Area	CCDC175	mQTL_BrainMeta	cg14428252	14	59576571	rs1014687	14	59580040	A	G	0.646301	-0.00250429	0.000714307	0.000455072	-0.44503	0.0433438	9.87892e-25	0.00562724	0.00169607	0.000907246	0.0684032	20	ENSG00000151838	14	59504539	59576812	-
Limbic Volumes	ATF7IP	mQTL_McRae	cg25117875	12	14260647	rs4764072	12	14269541	G	C	0.197866	-0.00386519	0.00109932	0.000438117	-0.399856	0.0398931	1.20547e-23	0.00966645	0.00291353	0.000907369	0.609677	20	ENSG00000171681	12	14365676	14502931	+
Dorsal Stream Volume and Area	PEAK1	mQTL_BrainMeta	cg15453836	15	77419164	rs11632729	15	77429664	A	G	0.315147	-0.00222877	0.00054827	4.8012e-05	-0.275123	0.0479165	9.37255e-09	0.008101	0.00244172	0.000907461	0.0715891	5	ENSG00000173517	15	77100656	77420144	-
General White Matter Tract	GTPBP10	mQTL_BrainMeta	cg18582362	7	90345845	rs42641	7	90343450	T	C	0.418815	0.00196398	0.000478462	4.04688e-05	0.354264	0.0628765	1.75787e-08	0.00554383	0.00167099	0.00090766	0.90718	20	ENSG00000105793	7	90335223	90391453	+
Long Tracts	SEPTIN9	mQTL_BrainMeta	cg15661536	17	77321103	rs1347545	17	77324358	T	C	0.319112	-0.00416738	0.00125107	0.000865167	1.28545	0.0346802	1.00011e-300	-0.00324197	0.000977179	0.000907677	0.362019	20	ENSG00000184640	17	77280569	77500596	+
Resting_state_Motor	CAMK1G	mQTL_BrainMeta	cg17822955	1	209354146	rs10494924	1	209354361	T	G	0.707123	-0.00886065	0.00256098	0.000540431	0.517359	0.0442473	1.39303e-31	-0.0171267	0.00516227	0.000907728	0.457491	20	ENSG00000008118	1	209583714	209613939	+
Resting_State_Unimodal-heteromodal	DPYSL3	mQTL_BrainMeta	cg19811076	5	147558719	rs2194156	5	147555222	T	C	0.3098	-0.00984329	0.00280514	0.000449769	-0.453969	0.0445695	2.29835e-24	0.0216827	0.00653555	0.000907748	0.702768	10	ENSG00000113657	5	147390808	147510068	-
Cerebellar Peduncle	FRAT1	mQTL_McRae	cg16271424	10	97320837	rs1253401	10	97290513	A	G	0.288868	0.00544435	0.00153003	0.000373216	-0.317355	0.0345899	4.52436e-20	-0.0171554	0.00517109	0.000908087	0.0355173	20	ENSG00000165879	10	97319271	97321915	+
Cingulate	MANF	mQTL_McRae	cg09456445	3	51382988	rs11928276	3	51589531	T	C	0.218519	-0.00459355	0.00137688	0.000849278	1.06162	0.0338719	1.24254e-215	-0.00432692	0.00130429	0.000908396	0.314996	20	ENSG00000145050	3	51385291	51389397	+
White Matter Connectivitiy	CELF3	mQTL_McRae	cg01427957	1	151717503	rs12141652	1	151744235	T	A	0.160517	0.00263204	0.000766718	0.000597228	0.567333	0.0439758	4.44107e-38	0.00463932	0.00139847	0.000908501	0.0225684	20	ENSG00000159409	1	151700058	151716803	-
Supraventricular OD	MFAP3L	mQTL_McRae	cg19918862	4	170034098	rs2877501	4	170034126	T	G	0.330914	0.0058027	0.00169444	0.0006158	0.441685	0.0330503	9.80934e-41	0.0131376	0.00396026	0.000908699	0.0501386	20	ENSG00000198948	4	169986597	170033031	-
Resting State fMRI	BARX2	mQTL_BrainMeta	cg03509193	11	129439600	rs6590387	11	129439616	A	T	0.710545	0.00216469	0.000650064	0.00086854	-1.15058	0.0302414	0	-0.00188139	0.000567147	0.000908975	0.378107	20	ENSG00000043039	11	129375848	129452279	+
Resting State fMRI	CYB561	mQTL_BrainMeta	cg19683800	17	63440993	rs2286572	17	63440881	G	T	0.773975	0.00244425	0.000699991	0.000479711	0.564835	0.0531654	2.30188e-26	0.00432737	0.0013045	0.000909074	0.619437	6	ENSG00000008283	17	63432304	63446354	-
Subcortical Intensity + Supraventricular White Matter	PAXBP1	mQTL_BrainMeta	cg21871883	21	32772732	rs11910271	21	32772234	A	G	0.262313	0.00364083	0.00108241	0.000769237	0.940986	0.0469806	3.06229e-89	0.00386916	0.0011664	0.000909304	0.0758208	20	ENSG00000159086	21	32733899	32771792	-
Resting_state_DMN+ Intra-network	EMP2	mQTL_BrainMeta	cg07847452	16	10601304	rs2355216	16	10600575	G	C	0.791625	0.00852398	0.00255946	0.000867261	1.28458	0.0344807	8.73215e-304	0.0066356	0.00200039	0.000909393	0.141465	20	ENSG00000213853	16	10528422	10580632	-
Limbic Volumes	USP46	mQTL_McRae	cg02589501	4	52657683	rs4864669	4	52634293	G	A	0.111284	0.00484392	0.00141052	0.000594429	0.664294	0.0518389	1.35884e-37	0.00729183	0.00219826	0.0009096	0.0405049	20	ENSG00000109189	4	52590960	52659301	-
Supraventricular OD	KCNMB1	mQTL_BrainMeta	cg24948829	5	170440144	rs7714366	5	170440333	A	G	0.75398	0.00496964	0.00141068	0.000426894	0.489598	0.049716	6.99906e-23	0.0101504	0.00306011	0.000909838	0.128994	20	ENSG00000145936	5	170374671	170389634	-
Limbic Volumes	SH2D3C	mQTL_BrainMeta	cg05122453	9	127770600	rs10739695	9	127765398	A	G	0.428657	0.00310772	0.000891176	0.000488079	0.453663	0.0422077	6.03325e-27	0.00685028	0.0020652	0.00090989	0.779567	18	ENSG00000095370	9	127738317	127778710	-
Basal Ganglia + Thalamus + Cerebellum	UBTF	mQTL_BrainMeta	cg08499158	17	44212612	rs7209801	17	44246008	G	A	0.712896	0.00297779	0.000780633	0.000136417	0.438936	0.0653497	1.85848e-11	0.00678411	0.00204526	0.000909949	0.518966	17	ENSG00000108312	17	44205033	44221626	-
White Matter Connectivitiy	GALNT4	mQTL_McRae	cg08166232	12	89524941	rs10858889	12	89508827	A	G	0.23307	0.00225507	0.000671546	0.000785019	-0.726755	0.0341838	2.65172e-100	-0.00310293	0.000935489	0.000910197	0.398182	20	ENSG00000257594	12	89519412	89524796	-
Cortical Grey-White Intensities	SLC13A4	mQTL_BrainMeta	cg17382310	7	135728353	rs3110823	7	135672728	A	C	0.830432	-0.00498183	0.00123911	5.80724e-05	0.483091	0.0823178	4.39459e-09	-0.0103124	0.00310915	0.000910581	0.2112	4	ENSG00000164707	7	135681231	135729258	-
Dorsal Stream Volume and Area	LMO1	mQTL_BrainMeta	cg04027043	11	8357244	rs4758350	11	8357108	G	A	0.532078	0.00178673	0.000515369	0.000526514	-0.484093	0.0424823	4.41974e-30	-0.00369089	0.00111279	0.000910597	0.206242	20	ENSG00000166407	11	8224309	8268716	-
Supraventricular OD	GALR3	mQTL_BrainMeta	cg02917321	22	37819197	rs5995502	22	37821928	T	C	0.658572	-0.00426835	0.00128193	0.000869601	-1.11358	0.0296365	0	0.00383299	0.00115569	0.000911096	1.26435e-05	20	ENSG00000128310	22	37823382	37825485	+
Occiptal Lobe Volume and Area	DNM3	mQTL_BrainMeta	cg13482134	1	171818041	rs10913729	1	171818576	G	A	0.550397	-0.00237319	0.000688581	0.000567924	0.665652	0.0545756	3.23029e-34	-0.00356521	0.00107495	0.000911118	0.0527209	9	ENSG00000197959	1	171817887	172418466	+
Cingulate	TPRG1	mQTL_BrainMeta	cg27396056	3	188947204	rs16863752	3	188939508	G	A	0.983884	0.015913	0.00436487	0.000266667	-0.695068	0.0870113	1.36863e-15	-0.0228942	0.00690285	0.000911125	0.0153919	17	ENSG00000188001	3	188947214	189325304	+
Basal Ganglia + Thalamus + Cerebellum	GUCA1B	mQTL_BrainMeta	cg22138627	6	42195767	rs4714580	6	42206820	G	A	0.8388	-0.00369283	0.000963417	0.000126561	0.405383	0.0612748	3.69501e-11	-0.00910949	0.00274663	0.000911174	0.475135	7	ENSG00000112599	6	42183284	42194956	-
Cerebellar Peduncle	EVA1B	mQTL_BrainMeta	cg08452766	1	36323895	rs12116935	1	36323945	G	A	0.38945	0.00503388	0.00143525	0.000452658	0.47768	0.0468488	2.06171e-24	0.0105382	0.00317742	0.000911241	0.950425	12	ENSG00000142694	1	36322030	36324154	-
Cortical Thickness	GAS7	mQTL_McRae	cg22541400	17	9937411	rs8072109	17	9935288	G	A	0.4038	-0.00173911	0.000476781	0.000264704	0.265136	0.0332775	1.62022e-15	-0.00655931	0.00197774	0.000911324	0.608744	7	ENSG00000007237	17	9910606	10198606	-
Orbital Frontal	ENSG00000288636	mQTL_BrainMeta	cg22045253	1	17010851	rs9435658	1	16985406	T	C	0.763623	-0.00256306	0.000769713	0.0008688	-1.41645	0.0382144	9.99943e-301	0.0018095	0.0005456	0.000911415	0.00486916	20	ENSG00000288636	1	17005068	17011757	-
Cortical Thickness	PRAG1	mQTL_BrainMeta	cg01556246	8	8347286	rs11785239	8	8347494	T	C	0.641836	0.0017333	0.000485922	0.000361052	0.421724	0.0468124	2.08282e-19	0.00411003	0.00123926	0.000911461	0.363438	20	ENSG00000275342	8	8317736	8386439	-
Resting_state_DMN+ Intra-network	EXOC7	mQTL_McRae	cg00797779	17	76101249	rs9901748	17	76121625	C	G	0.021885	-0.0255133	0.00724161	0.000426442	-1.21187	0.123302	8.4931e-23	0.0210528	0.00634789	0.000911496			ENSG00000182473	17	76081016	76121576	-
White Matter Connectivitiy	TMED10	mQTL_McRae	cg24730612	14	75183270	rs8019716	14	75182277	A	T	0.478465	-0.002075	0.000571563	0.000282983	0.269578	0.0330669	3.56466e-16	-0.00769722	0.00232093	0.000911752	0.466262	20	ENSG00000170348	14	75131469	75176612	-
White Matter Connectivitiy	CBR3	mQTL_BrainMeta	cg17499729	21	36132457	rs2027894	21	36132477	C	T	0.891716	-0.00330582	0.000909038	0.000276249	-0.505535	0.0625497	6.36432e-16	0.00653925	0.00197182	0.000911985	0.992214	10	ENSG00000159231	21	36135079	36146562	+
Limbic Volumes	TMEFF2	mQTL_BrainMeta	cg02533035	2	192129178	rs10497723	2	192127597	T	C	0.932453	-0.00613894	0.00179444	0.000623706	-0.833243	0.0617031	1.47961e-41	0.00736753	0.0022216	0.000912101	0.048271	12	ENSG00000144339	2	191949043	192194933	-
Supraventricular OD	DNAJB6	mQTL_BrainMeta	cg15230900	7	157850433	rs1529835	7	157848977	A	G	0.572481	-0.00576318	0.00160485	0.000329268	-0.525445	0.060787	5.42658e-18	0.0109682	0.00330736	0.000912172	0.684311	13	ENSG00000105993	7	157335381	157417439	+
Dorsal Stream Volume and Area	PNMA1	mQTL_McRae	cg09121269	14	73714724	rs58424886	14	73714538	A	G	0.220495	-0.0022571	0.00062448	0.000301072	-0.323372	0.0387986	7.77352e-17	0.00697989	0.00210492	0.000913183	0.207745	20	ENSG00000176903	14	73711783	73714384	-
Supraventricular FreeWater	SEMA3F	mQTL_McRae	cg25920857	3	50153142	rs1005678	3	50172856	G	C	0.423497	0.00500495	0.00141495	0.000404408	-0.312307	0.0327833	1.62832e-21	-0.0160257	0.00483287	0.000913198	0.316489	20	ENSG00000001617	3	50155045	50189075	+
Cingulate	WNT5A	mQTL_McRae	cg14671809	3	55524185	rs577439	3	55524224	A	T	0.34108	-0.00408896	0.00119583	0.00062774	0.448766	0.0330422	5.14806e-42	-0.00911156	0.00274786	0.000913565	0.075493	20	ENSG00000114251	3	55465715	55490539	-
Resting_State_Visual+ Inter-hemispheric	IRF2BPL	mQTL_BrainMeta	cg12792931	14	77032819	rs17105195	14	77032936	G	A	0.757544	-0.0084281	0.0025319	0.000872308	-1.27584	0.0339509	0	0.00660593	0.00199227	0.000913872	0.503926	20	ENSG00000119669	14	77024543	77028708	-
Cingulate	PRAG1	mQTL_BrainMeta	cg16837680	8	8227452	rs10101399	8	8231755	T	G	0.465463	-0.00408073	0.00113775	0.000334927	0.533191	0.0613134	3.43309e-18	-0.0076534	0.00230822	0.000914073	0.460533	6	ENSG00000275342	8	8317736	8386439	-
Supraventricular FreeWater	DEFB136	mQTL_McRae	cg11465442	8	11974752	rs7836456	8	11971666	T	G	0.487649	-0.00496387	0.00139861	0.000386474	-0.295894	0.0318364	1.48315e-20	0.0167758	0.00505963	0.00091439	0.453108	20	ENSG00000205884	8	11973937	11974599	-
Resting_state_Motor	TBC1D2B	mQTL_BrainMeta	cg07033292	15	77995348	rs4886990	15	78011937	A	G	0.93363	0.0179771	0.00471838	0.000138963	-0.412449	0.0612821	1.69278e-11	-0.0435862	0.0131458	0.000914438	0.00101372	17	ENSG00000167202	15	77984036	78077724	-
Long Tracts	CFAP65	mQTL_BrainMeta	cg01749213	2	219042027	rs10165805	2	219122377	G	T	0.673073	-0.00415399	0.00124784	0.000871806	1.28408	0.0346433	1.00002e-300	-0.00323499	0.000975688	0.000914469	0.189532	14	ENSG00000181378	2	219002846	219041527	-
Resting State fMRI	AP1M2	mQTL_BrainMeta	cg26292442	19	10583236	rs1821281	19	10582184	C	T	0.8123	0.00281269	0.000748307	0.000170773	0.377296	0.0536065	1.94649e-12	0.00745485	0.00224845	0.000914611	0.0244876	16	ENSG00000129354	19	10572671	10587315	-
Cerebellar Peduncle	MYBPC2	mQTL_McRae	cg22652782	19	50431508	rs3810277	19	50431721	T	G	0.132125	-0.00719486	0.002058	0.000472215	0.500287	0.0478634	1.42877e-25	-0.0143815	0.00433764	0.000914781	0.200616	20	ENSG00000086967	19	50432892	50466321	+
Subcortical Intensity + Supraventricular White Matter	EIF4G3	mQTL_BrainMeta	cg01072550	1	21179476	rs6702331	1	21189614	A	T	0.539949	-0.00333601	0.000953734	0.000469051	0.58878	0.0565918	2.37795e-25	-0.00566597	0.00170894	0.000914863	0.38429	6	ENSG00000075151	1	20806292	21177285	-
Limbic Volumes	XKR6	mQTL_McRae	cg11746684	8	11199756	rs4840550	8	11171520	G	T	0.491781	-0.0031984	0.000881695	0.000286121	0.257518	0.0315185	3.07435e-16	-0.0124201	0.00374611	0.00091491	0.851093	20	ENSG00000171044	8	10896045	11201833	-
Parietal Lobe Volume and Area	TGOLN2	mQTL_McRae	cg24342717	2	85328384	rs10460587	2	85328355	C	T	0.457015	-0.00405753	0.00120509	0.000759906	0.576728	0.0303371	1.39197e-80	-0.00703543	0.00212205	0.000915135	0.479071	20	ENSG00000152291	2	85318027	85328251	-
Dorsal Stream Volume and Area	IRF6	mQTL_McRae	cg26035071	1	209809062	rs764093	1	209809986	G	A	0.176992	-0.00220979	0.000666011	0.000906797	-1.59623	0.0192259	0	0.00138438	0.000417573	0.000915442	0.753309	20	ENSG00000117595	1	209785617	209806175	-
Cingulate	ZFAT	mQTL_BrainMeta	cg09855544	8	134485879	rs11786372	8	134479920	C	T	0.662052	0.00421378	0.00120216	0.000456331	0.630886	0.061788	1.77964e-24	0.00667915	0.00201467	0.000915569	0.594045	20	ENSG00000066827	8	134477788	134713049	-
Basal Ganglia + Thalamus + Cerebellum	COL21A1	mQTL_BrainMeta	cg26345160	6	56430748	rs606894	6	56430859	C	T	0.687333	-0.00272947	0.000767743	0.000377703	-0.424893	0.0462871	4.33107e-20	0.00642391	0.00193769	0.000915674	0.211987	16	ENSG00000124749	6	56056590	56394094	-
Limbic Volumes	HORMAD2	mQTL_BrainMeta	cg21890667	22	30080100	rs6519802	22	30080282	T	G	0.089936	-0.00525004	0.00152144	0.000559152	0.842015	0.0704878	6.84999e-33	-0.00623509	0.00188078	0.000915914	0.0478851	8	ENSG00000176635	22	30080464	30177075	+
Cortical Grey-White Intensities	SEZ6	mQTL_BrainMeta	cg11114275	17	29070048	rs1472081	17	29068872	T	C	0.336204	-0.00371895	0.00100148	0.000204451	0.337933	0.0459303	1.87338e-13	-0.011005	0.00331961	0.000915975	0.481328	9	ENSG00000063015	17	28954901	29006440	-
Resting_State_Visual+ Inter-hemispheric	STH	mQTL_BrainMeta	cg00846647	17	45982886	rs56294117	17	45965417	A	G	0.223417	0.00861275	0.00258946	0.000880745	-1.43279	0.0350473	0	-0.00601119	0.00181326	0.000916019	0.628815	20	ENSG00000256762	17	45999250	45999694	+
Cortical Grey-White Intensities	SLC35G6	mQTL_BrainMeta	cg07168214	17	7476793	rs4796420	17	7476298	T	A	0.782952	0.00381812	0.00114759	0.000877587	1.32769	0.0343516	0	0.00287576	0.000867547	0.000917029	0.021819	20	ENSG00000259224	17	7481446	7483496	+
General White Matter Tract	MFAP4	mQTL_BrainMeta	cg20538986	17	19392237	rs1355128	17	19395831	A	G	0.784317	0.00191295	0.000574781	0.000874259	1.48602	0.0400915	1.00006e-300	0.0012873	0.000388348	0.000917082	0.0974381	16	ENSG00000166482	17	19383442	19387190	-
Supraventricular OD	ICAM5	mQTL_McRae	cg26316885	19	10296641	rs150434441	19	10298647	G	A	0.43093	-0.00552937	0.00160702	0.000580083	0.39387	0.0318589	4.14666e-35	-0.0140386	0.00423515	0.000917164	0.377002	20	ENSG00000105376	19	10289952	10296778	+
Supraventricular FreeWater	MPO	mQTL_McRae	cg12570429	17	58268478	rs2526378	17	58326988	G	A	0.4523	-0.0054114	0.00140516	0.000117587	-0.210948	0.0323962	7.44007e-11	0.0256528	0.00773897	0.000917243	0.177248	20	ENSG00000005381	17	58269855	58280935	-
Supraventricular OD	ETV2	mQTL_BrainMeta	cg10865368	19	35643252	rs2239914	19	35632501	T	C	0.441896	0.00606475	0.00160153	0.00015257	0.419172	0.0611451	7.11345e-12	0.0144684	0.00436487	0.000917278	0.100282	20	ENSG00000105672	19	35641745	35644871	+
Orbital Frontal	RNF185	mQTL_BrainMeta	cg14543179	22	31157942	rs5997919	22	31227456	A	G	0.480823	0.00216739	0.000651266	0.000874823	1.21307	0.0327275	9.9991e-301	0.0017867	0.000539033	0.000917642	0.0146429	20	ENSG00000138942	22	31160182	31207019	+
Ventral Stream Volume and Area	ZNF492	mQTL_BrainMeta	cg08271804	19	22634094	rs12979848	19	22637996	G	A	0.884354	0.00479548	0.0014148	0.000700164	-0.806701	0.0508867	1.34289e-56	-0.00594456	0.00179345	0.000917762	0.298134	19	ENSG00000229676	19	22634324	22667671	+
Long Tracts	CORO1A	mQTL_BrainMeta	cg27583010	16	30187184	rs1132812	16	30186830	G	A	0.526759	0.00412036	0.00117437	0.000450505	-0.452456	0.0447716	5.20378e-24	-0.00910666	0.00274753	0.000918086	0.31838	11	ENSG00000102879	16	30182827	30189076	+
White Matter Connectivitiy	KRTAP5-6	mQTL_McRae	cg11271329	11	1694339	rs10742925	11	1692746	T	C	0.442288	-0.0019268	0.000575699	0.000817241	-0.73283	0.0306867	4.82485e-126	0.00262926	0.000793261	0.000918088	0.21141	20	ENSG00000205864	11	1697195	1697755	+
Dorsal Stream Volume and Area	CILP2	mQTL_BrainMeta	cg25627242	19	19541787	rs11670761	19	19538518	G	C	0.834892	-0.00255617	0.000690081	0.00021209	-0.451382	0.0608011	1.13709e-13	0.00566298	0.00170855	0.000918097	0.00178115	8	ENSG00000160161	19	19538248	19546659	+
Orbital Frontal	GATB	mQTL_BrainMeta	cg22705602	4	151806722	rs13108359	4	151806700	C	T	0.629656	-0.00225084	0.000676907	0.000883629	1.1494	0.0277939	0	-0.00195828	0.000590824	0.000918117	0.0545173	20	ENSG00000059691	4	151670504	151761007	-
Supraventricular OD	PKN3	mQTL_McRae	cg13708974	9	128703864	rs13284665	9	128751091	G	A	0.13057	-0.00785269	0.00235515	0.000855264	-1.22002	0.0400803	1.65506e-203	0.00643653	0.00194197	0.000918274	0.170229	17	ENSG00000160447	9	128702503	128720916	+
Supraventricular OD	INTS11	mQTL_BrainMeta	cg04926200	1	1318848	rs34876581	1	1360023	C	T	0.935355	0.00934227	0.00247245	0.000157743	0.894314	0.129564	5.11012e-12	0.0104463	0.00315176	0.000918302	0.441997	15	ENSG00000127054	1	1311585	1324687	-
Supraventricular FreeWater	SLC41A1	mQTL_McRae	cg03046812	1	205812594	rs823080	1	205820154	A	G	0.415511	-0.00518231	0.00141916	0.000260543	-0.26599	0.0337111	3.01487e-15	0.0194831	0.00587908	0.000919808	0.486889	20	ENSG00000133065	1	205789094	205813748	-
Supraventricular OD	FAXC	mQTL_BrainMeta	cg05137975	6	99338438	rs221527	6	99323664	C	T	0.831055	0.0058554	0.00161941	0.000299475	0.528616	0.0637981	1.17349e-16	0.0110768	0.00334247	0.00091983	0.0974557	20	ENSG00000146267	6	99271168	99350062	-
Temporal Lobe Volume and Area	NME2	mQTL_McRae	cg12251075	17	51167356	rs12602155	17	51236411	C	A	0.438889	-0.00327631	0.000965483	0.000690192	0.501516	0.032562	1.58989e-53	-0.00653281	0.0019713	0.000919851	0.0767682	20	ENSG00000243678	17	51165435	51171744	+
White Matter Connectivitiy	RCN1	mQTL_McRae	cg21160842	11	32090545	rs477838	11	32079735	G	A	0.2915	-0.00214413	0.000630061	0.000666377	0.51594	0.0354131	4.41125e-48	-0.00415577	0.00125406	0.000920203	0.0281651	20	ENSG00000049449	11	32091074	32105722	+
Temporal Lobe Volume and Area	PDXK	mQTL_McRae	cg04455712	21	43693081	rs4819293	21	43705982	A	G	0.40937	0.00329084	0.000976022	0.000747102	-0.568274	0.0316336	3.71238e-72	-0.00579094	0.00174751	0.000920296	0.663958	20	ENSG00000160209	21	43719094	43762307	+
Cortical Grey-White Intensities	UPF1	mQTL_BrainMeta	cg14207833	19	18834344	rs3746265	19	18873801	A	G	0.539642	0.00395364	0.00094765	3.01884e-05	0.338206	0.0620054	4.91222e-08	0.01169	0.00352767	0.000920348	0.550391	9	ENSG00000005007	19	18831959	18868230	+
Basal Ganglia + Thalamus + Cerebellum	COQ8A	mQTL_McRae	cg10327440	1	226990184	rs3795451	1	226994222	T	C	0.469996	0.00235155	0.00070879	0.000907612	-1.22817	0.0180096	0	-0.00191468	0.000577793	0.000920448	0.450135	20	ENSG00000163050	1	226940286	226987544	+
Orbital Frontal	HAAO	mQTL_McRae	cg07337793	2	42811444	rs6750539	2	42810532	T	C	0.338474	0.00230921	0.000683566	0.000729676	0.566441	0.0332262	3.61406e-65	0.0040767	0.00123024	0.000920541	0.0255114	20	ENSG00000162882	2	42767089	42792593	-
Cortical Grey-White Intensities	NAA40	mQTL_BrainMeta	cg27110548	11	63939882	rs320121	11	63959345	A	G	0.442624	0.00327721	0.000950747	0.000566879	-0.510302	0.0424036	2.34297e-33	-0.0064221	0.00193803	0.000920593	0.000163208	20	ENSG00000110583	11	63938959	63957319	+
Cingulate	SLC35C1	mQTL_McRae	cg24483081	11	45810987	rs7130656	11	45810958	G	A	0.1108	-0.00602057	0.00177914	0.000714463	0.843602	0.0516612	6.0866e-60	-0.00713674	0.00215379	0.000921112	0.371618	20	ENSG00000181830	11	45804072	45813016	+
Supraventricular OD	PROCA1	mQTL_BrainMeta	cg19462352	17	28711646	rs3809797	17	28738193	T	C	0.915281	-0.00925313	0.00278141	0.000878577	-2.03406	0.054877	9.99956e-301	0.00454909	0.00137291	0.000921501	0.128876	7	ENSG00000167525	17	28703197	28711888	-
Parietal Lobe Volume and Area	GTSE1	mQTL_BrainMeta	cg03482458	22	46296314	rs6008632	22	46315439	T	C	0.863045	0.00601116	0.00176338	0.000652304	-0.66066	0.0468618	3.90414e-45	-0.00909872	0.00274604	0.000921692	0.0350973	20	ENSG00000075218	22	46296870	46330810	+
Supraventricular OD	ABCC5	mQTL_McRae	cg01324343	3	184017224	rs2313211	3	184020838	T	A	0.441872	0.00405804	0.00122349	0.000910626	-1.26908	0.0172931	0	-0.00319762	0.00096506	0.000921718	0.840799	20	ENSG00000114770	3	183919934	184017939	-
Occiptal Lobe Volume and Area	BLID	mQTL_BrainMeta	cg05469118	11	122344395	rs564584	11	122310883	G	C	0.454527	0.00228879	0.000688011	0.000878861	1.21745	0.0328456	9.999e-301	0.00187999	0.000567396	0.000921828	0.064357	17	ENSG00000259571	11	122115340	122116215	-
Supraventricular OD	TGM5	mQTL_BrainMeta	cg20608699	15	43267288	rs17779494	15	43287025	C	T	0.780623	-0.00660107	0.00191186	0.000555009	0.793919	0.0673937	4.93035e-32	-0.00831454	0.00250943	0.000921964	0.828017	16	ENSG00000104055	15	43232590	43266928	-
Cingulate	NDUFA13	mQTL_BrainMeta	cg07624705	19	19515716	rs45631651	19	19527934	A	G	0.834234	-0.00527895	0.00152306	0.000528238	0.660913	0.0585654	1.55588e-29	-0.00798736	0.00241072	0.000922137	0.280818	10	ENSG00000186010	19	19515736	19529054	+
Parietal Lobe Volume and Area	CCDC91	mQTL_BrainMeta	cg23900605	12	28311268	rs2061759	12	28310394	G	A	0.75886	-0.00519794	0.00140409	0.000213905	0.509269	0.0685736	1.11418e-13	-0.0102067	0.00308062	0.000922404	0.683352	13	ENSG00000123106	12	28133249	28581511	+
Supraventricular FreeWater	MIA2	mQTL_BrainMeta	cg24603941	14	39234098	rs7141840	14	39234120	G	A	0.463288	0.00466782	0.00140334	0.000880319	1.08129	0.029084	1.52878e-302	0.00431688	0.00130302	0.000923046	0.0644197	20	ENSG00000150527	14	39230231	39388513	+
Orbital Frontal	YJEFN3	mQTL_McRae	cg15839431	19	19528787	rs4808962	19	19468748	G	A	0.166033	0.00292172	0.000872812	0.000815511	-0.925794	0.0400341	2.58808e-118	-0.00315591	0.000952598	0.000923177	0.0569549	20	ENSG00000250067	19	19528861	19537581	+
Basal Ganglia + Thalamus + Cerebellum	PLD1	mQTL_BrainMeta	cg02371119	3	171809556	rs4389507	3	171808153	T	C	0.881559	0.00404954	0.00108667	0.000194124	0.452508	0.0625457	4.66069e-13	0.0089491	0.00270128	0.00092332	0.482022	5	ENSG00000075651	3	171600404	171810950	-
Supraventricular OD	ERAL1	mQTL_BrainMeta	cg20469991	17	28842875	rs9898892	17	28823732	C	T	0.20237	0.00523773	0.00151344	0.000538567	-0.594917	0.051968	2.41262e-30	-0.00880413	0.00265766	0.00092387	0.777382	16	ENSG00000132591	17	28855010	28861061	+
Dorsal Stream Volume and Area	EFS	mQTL_BrainMeta	cg17606785	14	23365599	rs3759612	14	23367189	G	A	0.807234	0.00256014	0.000655151	9.31751e-05	-0.329196	0.0527106	4.2283e-10	-0.00777694	0.00234762	0.000924029	0.0865886	8	ENSG00000100842	14	23356403	23365752	-
White Matter Connectivitiy	SMTN	mQTL_McRae	cg20934596	22	31085494	rs4820934	22	31060020	T	C	0.371512	0.00226173	0.000590079	0.000126625	0.212842	0.0323235	4.5565e-11	0.0106263	0.00320786	0.000924361	0.291678	20	ENSG00000183963	22	31064105	31104757	+
Supraventricular FreeWater	ENSG00000268797	mQTL_BrainMeta	cg25923056	19	40800550	rs4802091	19	40809413	G	C	0.6402	0.00507254	0.00145871	0.000506279	0.514623	0.0472785	1.36024e-27	0.00985682	0.00297566	0.00092472	0.41645	20	ENSG00000268797	19	40801297	40898282	+
White Matter Connectivitiy	SLC39A1	mQTL_McRae	cg25064552	1	153966383	rs12403956	1	153970603	G	A	0.29688	-0.00219107	0.000633355	0.00054124	-0.412292	0.0359015	1.58831e-30	0.00531436	0.00160437	0.000924887	0.127193	20	ENSG00000143570	1	153959099	153968184	-
Temporal Lobe Volume and Area	RNF213	mQTL_McRae	cg06751007	17	80260138	rs62074445	17	80277897	T	C	0.180539	-0.00407481	0.00122149	0.00085012	1.04279	0.0373395	1.2453e-171	-0.0039076	0.00117969	0.000925037	0.909323	20	ENSG00000173821	17	80260852	80398794	+
Supraventricular OD	CAPN12	mQTL_BrainMeta	cg07905965	19	38769820	rs6508818	19	38786514	G	A	0.584658	-0.00418128	0.00123118	0.000683408	0.780023	0.0519881	6.92431e-51	-0.00536046	0.00161832	0.000925118	0.164345	14	ENSG00000182472	19	38730187	38769904	-
Supraventricular FreeWater	GRM2	mQTL_McRae	cg12934382	3	51707119	rs751075	3	51339869	C	T	0.137477	0.0069945	0.00202725	0.00056008	-0.550857	0.0465572	2.67259e-32	-0.0126975	0.00383345	0.000925375	0.549391	20	ENSG00000164082	3	51707068	51718613	+
Cortical Grey-White Intensities	PPARA	mQTL_McRae	cg01519299	22	46147349	rs135555	22	46154412	C	G	0.272842	-0.00387634	0.00104779	0.000215993	-0.269632	0.0362605	1.03801e-13	0.0143764	0.00434038	0.000925492	0.994405	12	ENSG00000186951	22	46150521	46243755	+
Supraventricular OD	TMEM18	mQTL_McRae	cg26378753	2	677591	rs11893030	2	677591	G	C	0.058189	-0.00831957	0.0024753	0.000776533	1.30016	0.0666958	1.23736e-84	-0.00639888	0.00193193	0.000925768	0.586024	16	ENSG00000151353	2	663877	677406	-
Cortical Grey-White Intensities	U2AF1L4	mQTL_McRae	cg03309967	19	35744283	rs58561864	19	35758074	C	T	0.143201	-0.00453525	0.00135606	0.00082448	-1.02903	0.0431468	1.02486e-125	0.00440731	0.0013307	0.000926232	0.0516869	20	ENSG00000161265	19	35742464	35745445	-
Cortical Grey-White Intensities	STAG3	mQTL_BrainMeta	cg00553149	7	100177935	rs11767968	7	100193348	G	A	0.731085	0.00352197	0.0010593	0.000884851	-1.14358	0.0302961	0	-0.00307978	0.000929889	0.000926363	0.160344	20	ENSG00000066923	7	100177563	100221488	+
Cerebellar Peduncle	PPP1R3B	mQTL_BrainMeta	cg06797644	8	9237640	rs1870788	8	9237265	G	A	0.85901	0.00704263	0.00199874	0.000425834	-0.487708	0.0502559	2.88474e-22	-0.0144403	0.00436	0.000926369	0.431242	4	ENSG00000173281	8	9136255	9151574	-
Resting State fMRI	EIF3D	mQTL_BrainMeta	cg23413685	22	36529518	rs5995300	22	36529551	G	A	0.386597	0.00221012	0.000602284	0.000242957	0.316944	0.0412065	1.45306e-14	0.00697321	0.00210547	0.000926477	0.965236	6	ENSG00000100353	22	36510855	36529184	-
Limbic Volumes	ALKBH5	mQTL_BrainMeta	cg18016620	17	18184781	rs11653988	17	18185519	C	T	0.81125	0.00380669	0.00111204	0.000619013	0.64884	0.0495463	3.48755e-39	0.00586692	0.00177148	0.00092671	0.34959	13	ENSG00000091542	17	18183078	18209954	+
Occiptal Lobe Volume and Area	CBX8	mQTL_McRae	cg11468255	17	79806201	rs7218526	17	79820061	A	C	0.186784	0.00322928	0.000883478	0.000256986	0.319632	0.0408365	4.99161e-15	0.0101031	0.00305059	0.000926776	0.36742	17	ENSG00000141570	17	79792132	79801683	-
Resting_state_DMN+ Intra-network	N4BP3	mQTL_BrainMeta	cg20559537	5	178112936	rs7721220	5	178113222	A	G	0.250329	0.00803786	0.00241801	0.000886829	-1.19109	0.0310095	0	-0.0067483	0.00203766	0.00092703	0.07702	20	ENSG00000145911	5	178113532	178126081	+
Supraventricular FreeWater	FOXL1	mQTL_McRae	cg04760348	16	86575304	rs4843165	16	86571435	T	C	0.252708	-0.00602067	0.00158952	0.000152034	0.255419	0.0374301	8.86099e-12	-0.0235717	0.0071176	0.00092713	0.727259	20	ENSG00000176678	16	86576368	86583478	+
Basal Ganglia + Thalamus + Cerebellum	ENSG00000286224	mQTL_BrainMeta	cg11628223	21	46325727	rs28665476	21	46325462	G	A	0.820335	0.00330998	0.000929483	0.000369309	-0.514554	0.0571174	2.08496e-19	-0.00643272	0.0019424	0.00092717	0.0666462	20	ENSG00000286224	21	46326288	46326491	+
Dorsal Stream Volume and Area	MCPH1	mQTL_BrainMeta	cg15447610	8	6471286	rs57804372	8	6471327	T	C	0.866299	0.0026788	0.000756645	0.000399567	0.540999	0.0577537	7.43723e-21	0.00495158	0.00149516	0.000927217	0.871458	20	ENSG00000147316	8	6406592	6648508	+
Occiptal Lobe Volume and Area	TOX3	mQTL_BrainMeta	cg09051775	16	52546354	rs7190749	16	52510166	A	G	0.525664	0.00236988	0.000686746	0.000558753	0.66424	0.0563855	4.93038e-32	0.00356781	0.00107733	0.000927259	0.403658	18	ENSG00000103460	16	52436417	52547802	-
Dorsal Stream Volume and Area	IRF2BP2	mQTL_McRae	cg21450547	1	234604085	rs500564	1	234628208	A	T	0.18784	-0.00225688	0.000655072	0.000570558	0.475646	0.0396205	3.34285e-33	-0.00474487	0.00143282	0.000927745	0.714974	20	ENSG00000168264	1	234604269	234610178	-
Resting_state_DMN+ Intra-network	RHOT1	mQTL_McRae	cg24720967	17	32112670	rs7218071	17	32140238	G	A	0.166199	-0.00946022	0.00276222	0.000615106	0.545012	0.0419812	1.54193e-38	-0.0173578	0.00524158	0.000927761	0.518954	20	ENSG00000126858	17	32142454	32253374	+
Cortical Thickness	FEZ2	mQTL_BrainMeta	cg01109574	2	36597116	rs4670150	2	36599066	G	A	0.349225	0.00163086	0.000490457	0.000883609	-1.13065	0.0309458	2.93669e-292	-0.00144241	0.000435577	0.000927978	0.04837	20	ENSG00000171055	2	36531805	36646087	-
Resting_State_Unimodal-heteromodal	GAPVD1	mQTL_McRae	cg14412833	9	125258798	rs3861866	9	125258595	G	A	0.469617	-0.00878296	0.00260018	0.000730617	0.528764	0.0314884	2.77757e-63	-0.0166104	0.00501597	0.000927985	0.581556	20	ENSG00000165219	9	125261794	125367207	+
White Matter Connectivitiy	GALNT18	mQTL_McRae	cg06504162	11	11538253	rs7931254	11	11528329	T	C	0.269989	-0.00234367	0.000640778	0.000254654	-0.286177	0.0366923	6.22152e-15	0.00818958	0.00247308	0.000927997	0.0345919	20	ENSG00000110328	11	11270877	11622005	-
General White Matter Tract	LRRC4	mQTL_BrainMeta	cg27263448	7	127997818	rs17151639	7	127997763	A	G	0.7261	-0.00180977	0.000528954	0.00062296	0.59267	0.0450112	1.35568e-39	-0.00305359	0.000922131	0.000928151	0.10467	17	ENSG00000128594	7	128027071	128032107	-
Supraventricular OD	OSER1	mQTL_McRae	cg13681142	20	44208107	rs6017289	20	44208164	T	A	0.120809	-0.00842564	0.00246753	0.000638734	0.689817	0.0508603	6.63991e-42	-0.0122143	0.0036887	0.000928709	0.495949	20	ENSG00000132823	20	44195939	44210771	-
Resting_state_Motor	KRTAP5-5	mQTL_BrainMeta	cg09431318	11	1630852	rs11037265	11	1631153	A	C	0.824468	-0.0115671	0.00310673	0.000196671	0.565272	0.0780555	4.42386e-13	-0.0204629	0.00617981	0.000928802	0.182019	20	ENSG00000185940	11	1629775	1630707	+
Temporal Lobe Volume and Area	MAP4	mQTL_McRae	cg17215036	3	48087698	rs6783629	3	47924959	T	C	0.301722	-0.00351645	0.00104302	0.000747859	0.59945	0.0340578	2.42173e-69	-0.00586613	0.00177159	0.00092892	0.164328	20	ENSG00000047849	3	47850690	48089272	-
Temporal Lobe Volume and Area	ZNF423	mQTL_McRae	cg04055096	16	49608907	rs933564	16	49623720	T	C	0.172034	0.00442006	0.00126344	0.000467983	-0.436947	0.042597	1.09272e-24	-0.0101158	0.00305506	0.000929115	0.0546188	20	ENSG00000102935	16	49487524	49857919	-
Cortical Grey-White Intensities	VAMP3	mQTL_BrainMeta	cg04914013	1	7703507	rs12145723	1	7714715	T	C	0.80424	-0.00411346	0.00119305	0.00056508	0.676732	0.0570044	1.66291e-32	-0.00607841	0.0018358	0.000929508	0.38126	20	ENSG00000049245	1	7771296	7781432	+
Resting_State_Unimodal-heteromodal	TARS1	mQTL_BrainMeta	cg05645904	5	33300408	rs156320	5	33399104	C	T	0.136364	0.0125796	0.00378454	0.000887544	1.74887	0.0471828	9.99949e-301	0.00719299	0.00217268	0.000930766	0.0126256	20	ENSG00000113407	5	33440696	33468091	+
Orbital Frontal	GLIS1	mQTL_BrainMeta	cg26932889	1	53669797	rs1554750	1	53669661	T	C	0.777086	0.00259518	0.000780924	0.000889877	1.31602	0.0346376	0	0.00197199	0.000595664	0.000931037	0.132775	20	ENSG00000174332	1	53506237	53739164	-
Orbital Frontal	ENSG00000235007	mQTL_BrainMeta	cg13978601	9	129142762	rs7855278	9	129159086	G	T	0.303846	0.00243055	0.000705031	0.000565926	0.543354	0.045787	1.75682e-32	0.00447324	0.0013512	0.000931061	0.0711429	20	ENSG00000235007	9	129139413	129260575	+
Ventral Stream Volume and Area	KIAA0040	mQTL_BrainMeta	cg06835628	1	175192390	rs2861158	1	175166693	G	A	0.738603	0.00343571	0.00103369	0.000888239	-1.37737	0.03716	9.99923e-301	-0.00249441	0.000753495	0.000931459	0.121065	20	ENSG00000235750	1	175156986	175192999	-
Cingulate	DEGS2	mQTL_BrainMeta	cg16441238	14	100079084	rs61984502	14	100068897	T	C	0.907314	-0.00688053	0.00192629	0.000354381	0.53391	0.0605836	1.22083e-18	-0.0128871	0.00389298	0.000931837	0.0507383	13	ENSG00000168350	14	100143957	100159645	-
Supraventricular FreeWater	NEURL1	mQTL_BrainMeta	cg00126946	10	103603501	rs61151381	10	103610739	C	G	0.772413	0.00565048	0.00165017	0.000616666	-0.693032	0.0535374	2.51332e-38	-0.00815327	0.00246298	0.000931879	0.0195166	20	ENSG00000107954	10	103493705	103592546	+
Resting_State_Unimodal-heteromodal	PLS1	mQTL_McRae	cg20824294	3	142597240	rs73240328	3	142591363	T	C	0.161978	-0.0116828	0.00351512	0.00088871	1.3003	0.0351097	3.09114e-300	-0.0089847	0.00271418	0.00093202	0.364772	20	ENSG00000120756	3	142596393	142713664	+
General White Matter Tract	FHAD1	mQTL_BrainMeta	cg13878066	1	15215303	rs3753315	1	15214916	G	A	0.835643	0.00222454	0.000637347	0.00048247	0.612087	0.0586225	1.60833e-25	0.00363435	0.00109791	0.000932108	0.16008	18	ENSG00000142621	1	15236521	15400283	+
Temporal Lobe Volume and Area	AGBL3	mQTL_BrainMeta	cg18075666	7	134865679	rs58715694	7	134874323	G	C	0.695401	-0.00358579	0.00103684	0.000543413	0.579296	0.0506691	2.86304e-30	-0.00618991	0.00186992	0.000932127	0.398336	20	ENSG00000146856	7	134986508	135147963	+
Long Tracts	TUSC3	mQTL_BrainMeta	cg25334892	8	15811292	rs10086744	8	15813064	G	A	0.877228	0.00641825	0.00178507	0.00032375	0.495192	0.0583978	2.25893e-17	0.0129611	0.00391547	0.000932177	0.0112193	20	ENSG00000104723	8	15417215	15766649	+
Ventral Stream Volume and Area	SEM1	mQTL_BrainMeta	cg26619624	7	96710122	rs13310130	7	96716776	T	G	0.57278	-0.00315957	0.000913586	0.000543338	0.505914	0.0442594	2.93804e-30	-0.00624527	0.00188665	0.000932182	0.622656	20	ENSG00000127922	7	96481626	96709880	-
Long Tracts	NOL8	mQTL_McRae	cg13798575	9	92325557	rs6479418	9	92302480	A	G	0.323144	-0.00447191	0.00125127	0.000351706	-0.303704	0.0345881	1.62608e-18	0.0147246	0.00444824	0.000932279	0.607594	20	ENSG00000198000	9	92297358	92325636	-
White Matter Connectivitiy	NMT1	mQTL_McRae	cg21132931	17	45061224	rs12453616	17	45048294	C	G	0.206289	-0.0023917	0.000701217	0.000647754	-0.528141	0.0384647	6.665e-43	0.00452853	0.00136806	0.000932352	2.6256e-05	20	ENSG00000136448	17	44957992	45109016	+
Basal Ganglia + Thalamus + Cerebellum	RAB8B	mQTL_McRae	cg09251291	15	63191747	rs2729793	15	63191778	T	C	0.319998	0.00258992	0.000758651	0.000640516	-0.458821	0.0339094	1.02912e-41	-0.00564473	0.00170529	0.000932563	0.0185592	20	ENSG00000166128	15	63189560	63267776	+
Supraventricular OD	ICAM4	mQTL_McRae	cg20036207	19	10286355	rs281436	19	10286455	A	G	0.306187	0.00571843	0.0017218	0.000896314	-1.08297	0.0266951	0	-0.00528032	0.00159521	0.000932564	0.145655	20	ENSG00000105371	19	10286955	10288522	+
Temporal Lobe Volume and Area	HGFAC	mQTL_McRae	cg08741688	4	3413625	rs16844309	4	3416539	A	G	0.278289	-0.00357164	0.00107133	0.000856545	0.890859	0.0320465	4.4666e-170	-0.00400921	0.0012112	0.000932565	0.226116	20	ENSG00000109758	4	3441968	3449486	+
Parietal Lobe Volume and Area	CNPY3	mQTL_BrainMeta	cg07710211	6	42932385	rs2235834	6	42923467	C	G	0.952132	-0.0110508	0.00280386	8.10401e-05	0.617092	0.101194	1.07313e-09	-0.0179079	0.00541005	0.000932583	0.0820751	5	ENSG00000137161	6	42929480	42939294	+
Orbital Frontal	DCTD	mQTL_BrainMeta	cg25046720	4	182880785	rs4543167	4	182879983	A	G	0.875051	-0.00338926	0.000971917	0.000488124	-0.717855	0.0682597	7.24964e-26	0.00472137	0.00142641	0.000933076	0.6438	17	ENSG00000129187	4	182890060	182917936	-
General White Matter Tract	SPRED2	mQTL_McRae	cg02049229	2	65436090	rs11692813	2	65435172	A	G	0.322623	0.00171927	0.000502991	0.000630594	-0.442097	0.0333538	4.2349e-40	-0.0038889	0.00117496	0.000933586	0.695107	20	ENSG00000198369	2	65310851	65432637	-
Supraventricular OD	SCNN1D	mQTL_BrainMeta	cg25151559	1	1288062	rs1262894	1	1281631	A	C	0.92905	0.00839997	0.00230299	0.000264893	0.523937	0.0665216	3.37501e-15	0.0160324	0.004844	0.000933804	0.0294142	20	ENSG00000162572	1	1280436	1292029	+
Cerebellar Peduncle	FAM240A	mQTL_BrainMeta	cg17449333	3	46627800	rs3796367	3	46625463	A	G	0.914873	0.00889382	0.00248833	0.000351277	-0.607848	0.0693381	1.84412e-18	-0.0146316	0.00442084	0.000933979	0.351779	14	ENSG00000283473	3	46612525	46626543	+
White Matter Connectivitiy	PARK7	mQTL_McRae	cg12809925	1	7982642	rs6704330	1	8016025	T	G	0.405872	0.00198324	0.000581288	0.000645327	-0.441232	0.0324034	3.18013e-42	-0.00449478	0.00135814	0.000934627	0.186068	20	ENSG00000116288	1	7954291	7985505	+
Parietal Lobe Volume and Area	NOS1AP	mQTL_McRae	cg11231349	1	162080866	rs1415257	1	162092254	C	T	0.35993	-0.00442462	0.00125181	0.000408442	0.319611	0.0339117	4.30895e-21	-0.0138438	0.00418304	0.000934639	0.146442	20	ENSG00000198929	1	162069691	162370475	+
Resting State fMRI	TTBK1	mQTL_BrainMeta	cg10203631	6	43242773	rs2841662	6	43237323	G	C	0.656412	-0.00227471	0.000617104	0.000227704	-0.341978	0.0455017	5.65985e-14	0.00665163	0.00200986	0.000934647	0.101161	13	ENSG00000146216	6	43243481	43288258	+
Ventral Stream Volume and Area	PKDCC	mQTL_McRae	cg12630082	2	42048600	rs11897440	2	42048679	C	T	0.379489	-0.00339944	0.000929566	0.000255164	-0.258556	0.0332456	7.4181e-15	0.0131478	0.00397286	0.000934962	0.679544	20	ENSG00000162878	2	42048021	42058517	+
Subcortical Intensity + Supraventricular White Matter	AMIGO3	mQTL_McRae	cg08166588	3	49720005	rs6766836	3	49773528	G	A	0.49945	0.00322794	0.000951126	0.000689287	0.48294	0.0323937	2.90379e-50	0.00668394	0.00201983	0.000935798	0.439495	20	ENSG00000176020	3	49716829	49719684	-
Dorsal Stream Volume and Area	ARSB	mQTL_BrainMeta	cg08393937	5	78981669	rs163130	5	78982348	C	T	0.803263	0.00212163	0.000638822	0.000896437	-1.37726	0.03548	0	-0.00154048	0.000465532	0.000936062	0.463596	20	ENSG00000113273	5	78777209	78986087	-
Supraventricular FreeWater	DPF1	mQTL_BrainMeta	cg25690202	19	38193688	rs10414253	19	38187770	A	G	0.444806	-0.00503262	0.00140871	0.000353574	0.397707	0.0452992	1.64121e-18	-0.0126541	0.0038241	0.000936164	0.546207	20	ENSG00000011332	19	38211006	38229714	-
Cortical Thickness	ITGB6	mQTL_BrainMeta	cg18304936	2	160205030	rs4665161	2	160203551	C	G	0.803255	0.00196429	0.000591314	0.000894005	-1.42146	0.0377771	7.624838e-310	-0.00138188	0.000417609	0.000936176	0.230064	20	ENSG00000115221	2	160099667	160200313	-
Dorsal Stream Volume and Area	ARTN	mQTL_McRae	cg15962314	1	43934197	rs3791116	1	43948484	T	A	0.195179	-0.00217953	0.000644635	0.000722154	-0.618132	0.0383725	2.21519e-58	0.00352599	0.0010656	0.000936529	0.667692	20	ENSG00000117407	1	43933320	43937240	+
Temporal Lobe Volume and Area	SMIM15	mQTL_BrainMeta	cg20565082	5	61229682	rs34635	5	61217674	A	G	0.583609	0.00365444	0.000971619	0.000169114	-0.42833	0.0615469	3.41724e-12	-0.00853184	0.00257847	0.000936734	0.161309	17	ENSG00000188725	5	61157704	61162468	-
Supraventricular OD	DMRTA2	mQTL_BrainMeta	cg04166042	1	50430574	rs10888691	1	50525754	G	C	0.93561	0.00916924	0.00248449	0.000223738	0.910072	0.121819	7.97758e-14	0.0100753	0.00304494	0.000936778	0.410577	3	ENSG00000142700	1	50417550	50423443	-
Subcortical Intensity + Supraventricular White Matter	SPOP	mQTL_BrainMeta	cg14245135	17	49678380	rs8067844	17	49678379	T	G	0.086532	0.0059527	0.00171869	0.000533188	-0.776762	0.0693771	4.25502e-29	-0.00766348	0.00231609	0.00093694	0.18138	3	ENSG00000121067	17	49598884	49678163	-
General White Matter Tract	IRS2	mQTL_BrainMeta	cg05514401	13	109783764	rs3742210	13	109783885	A	G	0.58015	-0.00171434	0.000479259	0.000347472	-0.35013	0.0402104	3.10761e-18	0.00489629	0.0014798	0.000937135	0.00029428	14	ENSG00000185950	13	109752695	109786583	-
Supraventricular OD	CEP120	mQTL_McRae	cg04059197	5	123345018	rs6884993	5	123410834	C	T	0.296004	-0.00505042	0.00133683	0.00015815	0.239892	0.0349997	7.17521e-12	-0.0210529	0.00636308	0.000937631	0.402347	20	ENSG00000168944	5	123344890	123423592	-
White Matter Connectivitiy	LRMDA	mQTL_BrainMeta	cg00143643	10	75431304	rs7078507	10	75381106	G	A	0.611122	-0.00202186	0.000585057	0.000548605	0.66463	0.0580207	2.21867e-30	-0.00304209	0.000919462	0.000937808	0.180794	20	ENSG00000148655	10	75431624	76560168	+
Resting_state_DMN+ Intra-network	DHX58	mQTL_BrainMeta	cg02450064	17	42108035	rs739636	17	42129045	T	G	0.767321	-0.00822825	0.00247704	0.000894355	1.43222	0.0386399	9.99933e-301	-0.00574511	0.00173645	0.000937812	0.0115735	9	ENSG00000108771	17	42101404	42112714	-
Supraventricular FreeWater	HMGA2	mQTL_BrainMeta	cg09083947	12	65729716	rs2358947	12	65730152	G	C	0.860704	-0.00756179	0.00203321	0.000199899	0.442441	0.0610947	4.42465e-13	-0.0170911	0.00516602	0.000938434	0.764169	3	ENSG00000149948	12	65824460	65966291	+
Dorsal Stream Volume and Area	CASZ1	mQTL_McRae	cg14206273	1	10674636	rs284324	1	10664179	A	G	0.49422	-0.00172055	0.00051445	0.000824461	0.684515	0.0303194	7.32946e-113	-0.00251353	0.000759755	0.000938499	0.0268704	20	ENSG00000130940	1	10636604	10796650	-
Basal Ganglia + Thalamus + Cerebellum	PGP	mQTL_McRae	cg01701585	16	2213912	rs26870	16	2198228	A	C	0.446527	-0.00258925	0.000711342	0.000272697	0.258383	0.0325759	2.16134e-15	-0.010021	0.00302911	0.000938885	0.524808	20	ENSG00000184207	16	2211593	2214840	-
General White Matter Tract	QRFP	mQTL_BrainMeta	cg14270890	9	130887272	rs11991	9	130887171	T	C	0.886355	0.00248996	0.000749767	0.000897016	1.41952	0.0378442	6.42627e-308	0.00175409	0.00053025	0.00093952	0.217077	20	ENSG00000188710	9	130892707	130896812	-
Basal Ganglia + Thalamus + Cerebellum	RHBDD1	mQTL_BrainMeta	cg11843606	2	226836122	rs10933164	2	226995955	G	A	0.718621	-0.00276981	0.000783371	0.000406612	-0.927882	0.0990406	7.34319e-21	0.00298509	0.000902381	0.0009396	0.0206655	10	ENSG00000144468	2	226835581	226999215	+
Resting_State_Visual+ Inter-hemispheric	ARHGAP27	mQTL_McRae	cg23659289	17	45395359	rs113925422	17	45969568	A	T	0.20347	0.00930013	0.00263196	0.000410034	0.377963	0.0401684	4.98695e-21	0.0246059	0.00743836	0.000939724	0.548647	20	ENSG00000159314	17	45393902	45434421	-
Cortical Thickness	CDC42	mQTL_BrainMeta	cg08608952	1	22056705	rs2473322	1	22063579	T	G	0.931224	0.00312781	0.00092531	0.000724119	1.25031	0.0777638	3.62186e-58	0.00250163	0.000756243	0.000939758	0.181884	20	ENSG00000070831	1	22052627	22101360	+
Orbital Frontal	MAPRE1	mQTL_McRae	cg01047613	20	32858876	rs2268322	20	32845211	G	T	0.159004	-0.00325713	0.0008885	0.00024649	-0.325571	0.0424192	1.65297e-14	0.0100044	0.00302437	0.000939917	0.0512606	20	ENSG00000101367	20	32819954	32850405	+
Temporal Lobe Volume and Area	CREB3L4	mQTL_McRae	cg09895920	1	153968710	rs6671362	1	153971312	G	A	0.480179	0.00352745	0.000959736	0.000237443	-0.242061	0.0318967	3.22639e-14	-0.0145726	0.00440538	0.000939985	0.229018	20	ENSG00000143578	1	153967534	153974361	+
Supraventricular FreeWater	HOXB5	mQTL_McRae	cg01405107	17	48594273	rs4793943	17	48589575	G	C	0.17294	0.00623511	0.00183758	0.000691019	-0.625767	0.0421687	8.12475e-50	-0.00996395	0.00301231	0.00094051	0.102967	20	ENSG00000120075	17	48591257	48593779	-
Cortical Thickness	CALCRL	mQTL_BrainMeta	cg19333194	2	187228810	rs62172510	2	187228944	A	G	0.681197	0.00176031	0.000501741	0.000450806	0.468137	0.0471782	3.3153e-23	0.00376024	0.0011368	0.000940537	0.308129	17	ENSG00000064989	2	187341964	187448460	-
White Matter Connectivitiy	ACYP1	mQTL_BrainMeta	cg00327772	14	75068452	rs175502	14	75066976	G	A	0.512119	0.00195194	0.000571108	0.000631277	-0.537631	0.0409264	2.03382e-39	-0.00363063	0.00109763	0.000940677	0.0579185	10	ENSG00000119640	14	75053237	75069483	-
Basal Ganglia + Thalamus + Cerebellum	DCAKD	mQTL_BrainMeta	cg19457506	17	45022191	rs12450587	17	45031531	G	C	0.798899	0.00291094	0.000877437	0.000908092	-1.51571	0.0353027	0	-0.00192051	0.00058062	0.000940692	0.31336	20	ENSG00000172992	17	45023338	45061131	-
Orbital Frontal	H4C2	mQTL_BrainMeta	cg03466932	6	26027347	rs1935235	6	26067554	G	C	0.702013	0.00267381	0.000713427	0.000178361	-0.46223	0.0657116	2.00375e-12	-0.00578459	0.00174885	0.000940829	0.143016	17	ENSG00000278705	6	26026896	26027283	-
Parietal Lobe Volume and Area	ENSG00000258539	mQTL_BrainMeta	cg08799069	10	124788677	rs4962699	10	124788640	A	G	0.260495	0.00508604	0.00136062	0.000185468	0.479211	0.067494	1.24707e-12	0.0106134	0.00320875	0.000940893	0.080371	7	ENSG00000258539	10	124617080	124791727	-
Supraventricular OD	SUPT3H	mQTL_BrainMeta	cg23261343	6	45446055	rs765724	6	45449381	C	T	0.638704	-0.00564939	0.00165374	0.00063517	-0.580773	0.0439201	6.43012e-40	0.00972737	0.00294097	0.000941192	0.119963	15	ENSG00000196284	6	44809317	45377953	-
Supraventricular OD	RBM5	mQTL_BrainMeta	cg21837569	3	50088634	rs2624853	3	50091460	G	A	0.478598	0.00403979	0.00121691	0.000901094	-1.07699	0.027868	0	-0.00375099	0.00113408	0.000941223	0.0247082	20	ENSG00000003756	3	50088919	50119021	+
Basal Ganglia + Thalamus + Cerebellum	RASL11B	mQTL_McRae	cg00338735	4	52861871	rs3811781	4	52862999	G	T	0.1561	0.00329228	0.000982777	0.000808184	0.874232	0.0419531	1.94473e-96	0.00376591	0.00113859	0.000941294	0.0149466	20	ENSG00000128045	4	52862317	52866835	+
Occiptal Lobe Volume and Area	SPRY1	mQTL_McRae	cg09941581	4	123298919	rs931708	4	123281208	G	A	0.187231	0.00310169	0.000878179	0.000412506	-0.37975	0.0402786	4.17672e-21	-0.00816772	0.00246946	0.000941375	0.133823	20	ENSG00000164056	4	123396795	123403760	+
General White Matter Tract	PLG	mQTL_BrainMeta	cg19993219	6	160767790	rs1247554	6	160767581	C	T	0.800834	0.00208469	0.000585738	0.00037216	0.463548	0.0517596	3.37303e-19	0.00449725	0.00135972	0.000941408	0.058485	15	ENSG00000122194	6	160702238	160754097	+
Ventral Stream Volume and Area	GIT1	mQTL_BrainMeta	cg12102573	17	29597951	rs62068577	17	29597860	T	G	0.599596	-0.00339191	0.000921578	0.000232739	0.349403	0.0463504	4.76159e-14	-0.00970774	0.00293517	0.000941722	0.69324	15	ENSG00000108262	17	29573475	29594054	-
Dorsal Stream Volume and Area	HAPLN4	mQTL_McRae	cg14449575	19	19262934	rs11555053	19	19279376	A	G	0.15862	0.00236928	0.00070231	0.000742062	-0.698182	0.041611	3.48856e-63	-0.0033935	0.00102604	0.000941782	0.130186	20	ENSG00000187664	19	19254756	19262804	-
General White Matter Tract	FADS2	mQTL_BrainMeta	cg03805684	11	61793747	rs174547	11	61803311	T	C	0.6525	-0.00192278	0.000496351	0.00010714	-0.317094	0.0499181	2.12139e-10	0.00606376	0.00183342	0.000941832	0.169291	14	ENSG00000134824	11	61792980	61867354	+
Subcortical Intensity + Supraventricular White Matter	LRATD2	mQTL_BrainMeta	cg01923999	8	126556432	rs16901453	8	126499617	A	G	0.91175	0.00593893	0.00166583	0.000363647	-0.900925	0.101704	8.12669e-19	-0.00659204	0.00199315	0.000941874	0.606263	20	ENSG00000168672	8	126552443	126558478	-
Temporal Lobe Volume and Area	PANX2	mQTL_BrainMeta	cg07895657	22	50177991	rs5771206	22	50178377	G	A	0.659183	0.00344663	0.00101128	0.000653943	-0.57839	0.0422379	1.10853e-42	-0.00595901	0.00180178	0.000942037	0.120176	20	ENSG00000073150	22	50170731	50180295	+
Cortical Thickness	UNC119B	mQTL_McRae	cg14486095	12	120709419	rs55980956	12	120709419	T	C	0.055533	0.00336001	0.00101433	0.000924528	-2.61227	0.0445282	0	-0.00128624	0.000388913	0.00094209	0.442057	20	ENSG00000175970	12	120710458	120723640	+
Supraventricular OD	RPS23	mQTL_BrainMeta	cg18178840	5	82406470	rs224949	5	82413640	A	G	0.933723	0.011555	0.00309034	0.000184706	0.817319	0.115305	1.35742e-12	0.0141377	0.00427487	0.000942468	0.466938	7	ENSG00000186468	5	82273320	82278396	-
White Matter Connectivitiy	IZUMO1	mQTL_BrainMeta	cg15085603	19	48746995	rs973579	19	48738719	A	G	0.499348	0.00202495	0.000570831	0.000389108	0.401941	0.0439648	6.11162e-20	0.00503793	0.00152335	0.000942532	0.30451	20	ENSG00000182264	19	48740852	48746909	-
Subcortical Intensity + Supraventricular White Matter	CNTN2	mQTL_BrainMeta	cg06906555	1	205042778	rs4951163	1	205054636	C	T	0.916207	0.006196	0.00172808	0.000336473	-0.904439	0.105669	1.13685e-17	-0.00685065	0.00207154	0.00094287	0.639432	12	ENSG00000184144	1	205042937	205078289	+
Dorsal Stream Volume and Area	DCAKD	mQTL_BrainMeta	cg19407385	17	45021776	rs7216522	17	45031337	A	G	0.588235	0.00173026	0.000521319	0.000903379	-1.06371	0.0273028	0	-0.00162663	0.00049187	0.000942922	0.228617	20	ENSG00000172992	17	45023338	45061131	-
Ventral Stream Volume and Area	FOXE3	mQTL_McRae	cg23115387	1	47417264	rs12727576	1	47430100	G	C	0.361128	-0.0032154	0.000939197	0.000618059	0.429784	0.0336206	2.03097e-37	-0.00748143	0.00226229	0.000942943	0.174353	20	ENSG00000186790	1	47416285	47418052	+
Ventral Stream Volume and Area	MOB2	mQTL_BrainMeta	cg17416644	11	1453611	rs61867511	11	1465816	A	G	0.599026	-0.00307157	0.000925493	0.000903899	1.0758	0.0274953	0	-0.00285516	0.000863376	0.000943104	0.0994618	20	ENSG00000182208	11	1469457	1501247	-
Cortical Grey-White Intensities	TTC1	mQTL_BrainMeta	cg02266236	5	159991461	rs10068999	5	159991483	C	T	0.600819	0.00319374	0.00096243	0.000905295	1.08004	0.0271047	0	0.00295706	0.00089419	0.000943127	0.000423119	12	ENSG00000113312	5	160009113	160065543	+
Basal Ganglia + Thalamus + Cerebellum	ARSJ	mQTL_McRae	cg21967637	4	113979759	rs4834371	4	113979768	C	G	0.444707	0.00246371	0.000712077	0.000540393	-0.362278	0.0322214	2.49539e-29	-0.00680061	0.00205651	0.000943476	0.330539	16	ENSG00000180801	4	113900284	113979727	-
Temporal Lobe Volume and Area	SPARC	mQTL_BrainMeta	cg27128761	5	151676089	rs7714314	5	151676076	C	G	0.926715	0.00640796	0.0018417	0.000502597	0.613597	0.0577103	2.10695e-26	0.0104433	0.00315811	0.000943635	0.00508841	12	ENSG00000113140	5	151661096	151686975	-
Basal Ganglia + Thalamus + Cerebellum	NCAN	mQTL_BrainMeta	cg26856607	19	19215111	rs2238675	19	19225799	T	C	0.130013	0.00381438	0.00105033	0.000281657	0.585056	0.0731359	1.24861e-15	0.00651969	0.0019716	0.000943687	0.434543	13	ENSG00000130287	19	19211958	19252233	+
Cingulate	UHRF1BP1	mQTL_BrainMeta	cg07306190	6	34793095	rs9689820	6	34785186	C	G	0.668017	0.00401893	0.00121145	0.000908427	1.14805	0.0280296	0	0.00350067	0.00105868	0.00094427	0.337152	20	ENSG00000065060	6	34792083	34877514	+
Occiptal Lobe Volume and Area	PGAP3	mQTL_McRae	cg05616858	17	39687338	rs2517953	17	39684958	G	C	0.337301	0.00247636	0.000723601	0.000621012	-0.438727	0.0342038	1.15991e-37	-0.00564442	0.00170701	0.000944339	0.398778	20	ENSG00000161395	17	39671122	39696797	-
Cortical Grey-White Intensities	ZNF23	mQTL_McRae	cg00731458	16	71429098	rs62056184	16	71429069	C	T	0.10833	-0.00576731	0.00149012	0.000108673	0.331209	0.0520586	1.9884e-10	-0.0174129	0.00526612	0.000944385	0.47648	20	ENSG00000167377	16	71447597	71463095	-
Temporal Lobe Volume and Area	SP8	mQTL_BrainMeta	cg01003961	7	20785087	rs62453390	7	20740831	G	T	0.713582	0.00372944	0.00105257	0.000395348	-0.583637	0.0634253	3.51493e-20	-0.00639	0.00193254	0.000944593	0.385769	20	ENSG00000164651	7	20782279	20786886	-
White Matter Connectivitiy	SLC39A1	mQTL_BrainMeta	cg09895920	1	153968710	rs6671362	1	153971312	G	A	0.480179	-0.00196986	0.000571699	0.000569731	-0.488809	0.0415864	6.72971e-32	0.00402992	0.00121879	0.000944747	0.00687154	13	ENSG00000143570	1	153959099	153968184	-
General White Matter Tract	FAM214B	mQTL_McRae	cg00812861	9	35114702	rs10123856	9	35114617	G	A	0.35895	0.00167869	0.000490546	0.000621413	-0.427822	0.0333531	1.15675e-37	-0.0039238	0.00118672	0.000944898	0.856607	20	ENSG00000005238	9	35104112	35116341	-
Resting State fMRI	CYB5R3	mQTL_BrainMeta	cg09744051	22	42719931	rs5758896	22	42719570	C	T	0.5969	0.00211541	0.00059764	0.000400728	-0.399352	0.0431116	1.98384e-20	-0.00529711	0.00160206	0.000944902	0.0582979	20	ENSG00000100243	22	42615730	42720870	-
Supraventricular FreeWater	NEFL	mQTL_BrainMeta	cg25352397	8	24943370	rs4498549	8	24978352	G	A	0.668633	-0.00494173	0.00148862	0.000901218	1.26269	0.0340662	9.99948e-301	-0.00391365	0.00118365	0.000944904	0.295715	20	ENSG00000277586	8	24950955	24956721	-
Basal Ganglia + Thalamus + Cerebellum	ARHGEF26	mQTL_McRae	cg17338501	3	154122165	rs1713844	3	154069449	T	C	0.264804	-0.00281157	0.000797323	0.000421473	-0.32283	0.0339395	1.87169e-21	0.00870914	0.00263405	0.000945128	0.100637	20	ENSG00000114790	3	154121003	154257827	+
Cerebellar Peduncle	RFX2	mQTL_BrainMeta	cg25759533	19	6232388	rs892061	19	6276023	G	A	0.802974	0.00579931	0.001747	0.000901488	-1.48912	0.0401751	9.99937e-301	-0.00389445	0.00117787	0.000945204	0.17349	20	ENSG00000087903	19	5993164	6199572	-
Supraventricular OD	PLS1	mQTL_McRae	cg20824294	3	142597240	rs73240328	3	142591363	T	C	0.161978	-0.00714559	0.00215256	0.00090155	1.3003	0.0351097	3.09114e-300	-0.00549534	0.00166207	0.000945292	0.276448	20	ENSG00000120756	3	142596393	142713664	+
Supraventricular FreeWater	RBM38	mQTL_BrainMeta	cg12255554	20	57407922	rs11905479	20	57402703	G	A	0.768976	-0.0059874	0.00167039	0.000337808	-0.44164	0.0515898	1.12278e-17	0.0135572	0.00410041	0.000945367	0.0107335	20	ENSG00000132819	20	57391396	57409333	+
Parietal Lobe Volume and Area	CHD7	mQTL_BrainMeta	cg22810163	8	60678877	rs60146492	8	60694898	A	G	0.860322	0.00599104	0.00174299	0.000587706	-1.22432	0.101264	1.18593e-33	-0.00489334	0.00148005	0.000945675			ENSG00000171316	8	60678740	60868028	+
Cortical Thickness	GREB1	mQTL_McRae	cg18584561	2	11541891	rs35417544	2	11540277	C	T	0.301046	0.00170105	0.00051386	0.000931859	1.39794	0.0211962	0	0.00121683	0.000368046	0.000945789	0.431983	20	ENSG00000196208	2	11482341	11642788	+
General White Matter Tract	JMY	mQTL_McRae	cg24856658	5	79238094	rs2591387	5	79262602	T	C	0.352585	-0.0018454	0.000495335	0.00019489	-0.244108	0.034036	7.38781e-13	0.00755977	0.0022866	0.000945987	0.428375	20	ENSG00000152409	5	79236131	79327211	+
Supraventricular OD	TNFAIP2	mQTL_BrainMeta	cg00731608	14	103127570	rs8176382	14	103139470	T	C	0.705799	-0.00462112	0.00133203	0.000521963	0.474544	0.0434977	1.0368e-27	-0.00973803	0.00294548	0.000946056	0.0875167	20	ENSG00000185215	14	103121476	103137439	+
Resting State fMRI	PLEKHA2	mQTL_BrainMeta	cg04142296	8	38900014	rs11785631	8	38904334	T	G	0.256761	0.00229906	0.000673047	0.000635711	-0.680985	0.0518101	1.84589e-39	-0.00337608	0.00102117	0.000946127	0.0468715	20	ENSG00000169499	8	38901235	38973912	+
Supraventricular FreeWater	FOXC1	mQTL_BrainMeta	cg04695233	6	1765895	rs7740069	6	1756995	G	T	0.913988	-0.00901637	0.00246278	0.000251177	-0.527883	0.0686047	1.4198e-14	0.0170802	0.00516655	0.000946634	0.0388477	12	ENSG00000054598	6	1609915	1613897	+
Long Tracts	TSGA10	mQTL_McRae	cg27524361	2	99119915	rs13023501	2	99176607	G	A	0.3706	0.00413834	0.00121276	0.00064414	-0.449155	0.0336843	1.46333e-40	-0.00921361	0.0027871	0.000947048	0.42551	20	ENSG00000135951	2	98997261	99154964	-
Resting_state_DMN+ Intra-network	CFAP141	mQTL_BrainMeta	cg14520957	1	154207380	rs2340473	1	154252868	C	T	0.43323	-0.00733641	0.00210466	0.000490682	-0.605727	0.0581233	1.97989e-25	0.0121117	0.00366382	0.000947154	0.896291	20	ENSG00000163263	1	154199085	154206333	-
Cortical Grey-White Intensities	PVRIG	mQTL_McRae	cg17830204	7	100221487	rs1636988	7	100218814	G	A	0.268143	-0.0035892	0.0010592	0.00070249	-0.534995	0.0355809	4.26457e-51	0.00670885	0.00202949	0.000947436	0.0718886	20	ENSG00000213413	7	100218241	100221490	+
General White Matter Tract	LAMC2	mQTL_BrainMeta	cg00645626	1	183106589	rs10752898	1	183108761	T	C	0.44013	-0.00167636	0.000475162	0.000418755	-0.404504	0.0427504	3.02139e-21	0.00414424	0.00125368	0.000947499	0.363947	20	ENSG00000058085	1	183186238	183245127	+
Supraventricular FreeWater	HDDC2	mQTL_BrainMeta	cg24072331	6	125262973	rs3799735	6	125251822	A	T	0.075013	-0.0101984	0.00264112	0.000112741	-0.75054	0.117351	1.59821e-10	0.0135881	0.00411058	0.000947609	0.849601	20	ENSG00000111906	6	125219962	125302078	-
Limbic Volumes	MMACHC	mQTL_McRae	cg00008971	1	45501253	rs4660863	1	45490196	C	T	0.231969	-0.00361468	0.00104287	0.000528056	-0.420312	0.0382478	4.30759e-28	0.00859999	0.00260167	0.000947857	0.000493306	20	ENSG00000132763	1	45500300	45513382	+
Parietal Lobe Volume and Area	TGOLN2	mQTL_BrainMeta	cg03728395	2	85328742	rs10460586	2	85328154	A	G	0.542758	0.00399742	0.00120498	0.000908511	-1.0892	0.0278598	0	-0.00367004	0.00111027	0.000947945	0.316098	20	ENSG00000152291	2	85318027	85328251	-
General White Matter Tract	ILKAP	mQTL_McRae	cg05104080	2	238204052	rs35111954	2	238197121	A	G	0.347018	0.00164475	0.000495398	0.000899974	0.970059	0.0275078	2.03029e-272	0.00169552	0.000512947	0.00094827	0.293152	20	ENSG00000132323	2	238170402	238203708	-
Occiptal Lobe Volume and Area	FOXF1	mQTL_McRae	cg06733602	16	86520766	rs4843383	16	86520455	C	T	0.2695	0.00282608	0.000773776	0.000259878	0.283732	0.0365125	7.79873e-15	0.00996039	0.00301334	0.000948301	0.203375	20	ENSG00000103241	16	86510527	86515422	+
Ventral Stream Volume and Area	ADAMTSL3	mQTL_BrainMeta	cg01152302	15	83655018	rs12595657	15	83686970	T	A	0.873759	0.00450319	0.00135694	0.000904628	-1.9374	0.0522691	9.99951e-301	-0.00232435	0.000703195	0.000948362	0.197497	20	ENSG00000156218	15	83654088	84039842	+
Ventral Stream Volume and Area	PRDM16	mQTL_McRae	cg24678113	1	3089902	rs926245	1	3089634	A	C	0.132938	0.0046375	0.00131678	0.000428549	-0.456263	0.0476545	1.02463e-21	-0.0101641	0.00307507	0.000948665	0.46762	20	ENSG00000142611	1	3069168	3438621	+
Resting_state_DMN+ Intra-network	WNT3	mQTL_BrainMeta	cg15125338	17	46822028	rs60372268	17	46870390	G	A	0.29735	-0.00864613	0.00229098	0.000160665	0.449643	0.0656579	7.4743e-12	-0.0192289	0.00581756	0.000948708	0.0845622	20	ENSG00000108379	17	46762506	46833154	-
General White Matter Tract	SLC35G2	mQTL_McRae	cg15507776	3	136819527	rs1805300	3	136857400	A	G	0.313275	0.00168203	0.000507405	0.000916516	-1.11794	0.0258164	0	-0.00150458	0.000455203	0.000948766	0.522952	20	ENSG00000168917	3	136818647	136855888	+
Supraventricular OD	JAK1	mQTL_BrainMeta	cg20301308	1	65069059	rs486378	1	65064600	G	A	0.903391	0.0069966	0.00210866	0.000906525	2.02337	0.0536602	0	0.0034579	0.00104618	0.000948885	0.0093189	20	ENSG00000162434	1	64833229	65067754	-
Cortical Thickness	SNRPE	mQTL_McRae	cg11405475	1	203861072	rs60622947	1	203883835	T	C	0.227719	-0.0018919	0.000555936	0.00066627	0.527774	0.0380223	8.30015e-44	-0.00358468	0.00108456	0.000949068	0.44909	20	ENSG00000182004	1	203861599	203871152	+
Cerebellar Peduncle	TTPAL	mQTL_BrainMeta	cg06412323	20	44479369	rs7266098	20	44493475	T	C	0.886116	0.00780932	0.00216326	0.000306225	-0.466826	0.0568165	2.09733e-16	-0.0167286	0.00506153	0.000949622	0.105794	13	ENSG00000124120	20	44475874	44494603	+
Resting_state_Motor	SOX13	mQTL_McRae	cg11216917	1	204075381	rs10900546	1	204075984	C	G	0.261881	0.00901168	0.0026354	0.000627437	0.479109	0.0372091	6.13285e-38	0.0188092	0.00569129	0.000950042	0.127581	20	ENSG00000143842	1	204073115	204127743	+
Orbital Frontal	IER5L	mQTL_McRae	cg02885680	9	129200971	rs11794974	9	129200983	G	A	0.05515	0.00561087	0.0014403	9.79422e-05	0.405825	0.0650089	4.3035e-10	0.0138258	0.00418342	0.000950065	0.547158	10	ENSG00000188483	9	129175552	129178261	-
Supraventricular FreeWater	SPON2	mQTL_BrainMeta	cg06091804	4	1164281	rs7678661	4	1185259	A	G	0.886838	-0.00716675	0.00215995	0.000906588	1.82511	0.0492399	1.00003e-300	-0.00392674	0.00118819	0.000950436	0.0230184	20	ENSG00000159674	4	1166932	1208962	-
Subcortical Intensity + Supraventricular White Matter	CDC25C	mQTL_McRae	cg06799163	5	138334674	rs4835784	5	138395105	G	T	0.341958	-0.00358767	0.00099835	0.000326144	-0.285096	0.0338863	3.98635e-17	0.0125841	0.00380787	0.000950586	0.775795	20	ENSG00000158402	5	138285269	138338355	-
Cortical Grey-White Intensities	UNK	mQTL_BrainMeta	cg19302996	17	75784414	rs8071650	17	75801790	G	A	0.692653	0.00404118	0.00102398	7.92848e-05	0.368232	0.0609088	1.48827e-09	0.0109745	0.00332086	0.000950681			ENSG00000132478	17	75784806	75825799	+
Resting_State_Visual+ Inter-hemispheric	FOXP2	mQTL_BrainMeta	cg03504834	7	114416322	rs4727799	7	114470513	C	T	0.356122	0.00904234	0.00225753	6.1907e-05	-0.370966	0.0634387	4.98635e-09	-0.0243751	0.00737626	0.000951338	0.289358	17	ENSG00000128573	7	114086327	114693772	+
Cerebellar Peduncle	OGG1	mQTL_McRae	cg25415932	3	9749367	rs139748093	3	9749861	G	C	0.012472	0.0214087	0.00632987	0.000719134	1.96221	0.126628	3.69919e-54	0.0109105	0.00330183	0.000951873	0.130685	19	ENSG00000114026	3	9749944	9788219	+
Occiptal Lobe Volume and Area	HYLS1	mQTL_BrainMeta	cg10103906	11	125874275	rs544607	11	125883010	C	T	0.887271	0.00357831	0.00107902	0.000912326	-1.56353	0.0401107	0	-0.00228862	0.000692613	0.000952062	0.00106468	20	ENSG00000198331	11	125883614	125900646	+
Supraventricular OD	TRAPPC3	mQTL_BrainMeta	cg11293241	1	36177394	rs2296263	1	36176128	C	T	0.428737	0.00408093	0.00123008	0.000907862	1.05568	0.0285732	8.33816e-299	0.00386571	0.0011699	0.000952076	0.0599682	17	ENSG00000054116	1	36136570	36156053	-
Dorsal Stream Volume and Area	CTDP1	mQTL_McRae	cg16288572	18	79739273	rs77960492	18	79672789	T	C	0.050456	-0.00405126	0.00122215	0.000916854	-2.29601	0.0554375	0	0.00176448	0.000533995	0.000952151	0.116746	20	ENSG00000060069	18	79679803	79754503	+
Resting_State_Unimodal-heteromodal	AKT2	mQTL_BrainMeta	cg07815521	19	40283950	rs7507651	19	40356374	T	G	0.529764	0.0086224	0.00259918	0.000908741	1.21745	0.0328456	9.999e-301	0.00708235	0.00214347	0.000952658	0.306943	20	ENSG00000105221	19	40230317	40285536	-
Supraventricular OD	CCDC78	mQTL_McRae	cg16443148	16	726667	rs12597563	16	737738	C	G	0.187374	0.00543503	0.00156938	0.000533851	0.465391	0.0421979	2.77608e-28	0.0116784	0.00353452	0.000952815	0.992329	20	ENSG00000162004	16	722582	726954	-
Orbital Frontal	COPB1	mQTL_McRae	cg04467639	11	14473503	rs55665837	11	14473503	T	C	0.374696	-0.00223643	0.00067614	0.000940849	-1.26419	0.0182259	0	0.00176906	0.000535448	0.000953536	0.0127948	20	ENSG00000129083	11	14443440	14500027	-
Long Tracts	SPRY1	mQTL_BrainMeta	cg09839177	4	123870408	rs1560738	4	123870354	C	T	0.849262	-0.005508	0.00166069	0.000910899	-1.57377	0.0419508	5.32319e-308	0.00349988	0.00105935	0.000953815	0.187445	20	ENSG00000164056	4	123396795	123403760	+
Subcortical Intensity + Supraventricular White Matter	RPUSD1	mQTL_McRae	cg06706068	16	785857	rs1406815	16	728158	G	C	0.210869	-0.00412952	0.00117438	0.000437552	-0.388405	0.0402558	4.99217e-22	0.010632	0.00321814	0.000953933	0.50425	20	ENSG00000007376	16	784974	788397	-
Subcortical Intensity + Supraventricular White Matter	USP17L30	mQTL_BrainMeta	cg02136252	4	9381227	rs7435413	4	9396905	G	A	0.912074	-0.00582108	0.001707	0.000649352	-1.02593	0.0769805	1.61035e-40	0.00567397	0.00171747	0.00095423	0.158063	6	ENSG00000228856	4	9363129	9364721	+
Resting State fMRI	PTGR1	mQTL_McRae	cg23964386	9	111599969	rs1475106	9	111602766	A	G	0.359674	-0.00204328	0.000610775	0.000821675	0.662856	0.0315861	8.86246e-98	-0.00308254	0.000933064	0.000954263	0.0322552	20	ENSG00000106853	9	111549722	111599893	-
Occiptal Lobe Volume and Area	FOXF1	mQTL_BrainMeta	cg16535121	16	86520198	rs4843976	16	86520197	G	A	0.268359	0.00275246	0.000774327	0.000378486	0.421613	0.0471122	3.58318e-19	0.00652841	0.00197616	0.000954585	0.484611	12	ENSG00000103241	16	86510527	86515422	+
Parietal Lobe Volume and Area	RASA3	mQTL_BrainMeta	cg13785223	13	114140313	rs4132324	13	114140760	G	A	0.654305	0.00474777	0.0012611	0.000166686	0.413209	0.0599903	5.66093e-12	0.01149	0.0034781	0.000954765	0.0805988	18	ENSG00000185989	13	113977783	114132623	-
White Matter Connectivitiy	DNAJB6	mQTL_BrainMeta	cg22758806	7	157527501	rs1122307	7	157540682	A	G	0.078921	-0.00361854	0.00105021	0.000569915	-0.90271	0.0776486	3.05468e-31	0.00400853	0.00121342	0.000954841	0.971715	12	ENSG00000105993	7	157335381	157417439	+
Basal Ganglia + Thalamus + Cerebellum	IDH3B	mQTL_BrainMeta	cg23469025	20	2664460	rs2235954	20	2664329	T	C	0.825222	0.00334935	0.00091924	0.000268844	-0.603492	0.0770838	4.91644e-15	-0.00554995	0.00168008	0.000955264	0.0987893	14	ENSG00000101365	20	2658395	2664219	-
Basal Ganglia + Thalamus + Cerebellum	R3HCC1	mQTL_BrainMeta	cg00329472	8	23286671	rs7828570	8	23287255	C	T	0.43127	0.00242694	0.00071414	0.000677798	0.574141	0.0408144	6.04894e-45	0.00422708	0.00127962	0.000955276	0.856377	20	ENSG00000104679	8	23270120	23296279	+
Resting_State_Unimodal-heteromodal	ASTN1	mQTL_BrainMeta	cg18865685	1	177032767	rs12568931	1	177038217	G	A	0.82808	0.0119455	0.00343288	0.000501938	-0.634607	0.0603824	7.78534e-26	-0.0188235	0.00569825	0.000955283	0.0427408	13	ENSG00000152092	1	176857302	177164973	-
Dorsal Stream Volume and Area	TKT	mQTL_McRae	cg16894138	3	53236334	rs9799015	3	53441047	C	T	0.281392	-0.0019409	0.000569522	0.000654546	0.470087	0.0350035	4.05008e-41	-0.00412881	0.00124992	0.000955717	0.0874512	20	ENSG00000163931	3	53224712	53256052	-
Occiptal Lobe Volume and Area	CYP4F11	mQTL_McRae	cg03190825	19	15934978	rs2116950	19	15936886	A	T	0.471266	0.00227083	0.000686072	0.000933297	-1.12814	0.0217413	0	-0.0020129	0.00060938	0.000955926	0.000648259	20	ENSG00000171903	19	15912367	15934867	-
Limbic Volumes	SHROOM1	mQTL_BrainMeta	cg16419906	5	132831484	rs1032764	5	132849727	C	A	0.32438	0.00311416	0.00093941	0.000916389	-1.11259	0.0284619	0	-0.00279901	0.000847374	0.000956016	0.0643611	18	ENSG00000164403	5	132822141	132830659	-
General White Matter Tract	PRDM7	mQTL_BrainMeta	cg09435890	16	90078380	rs4785624	16	90072332	T	C	0.894213	0.00261954	0.000750326	0.00048085	0.557846	0.0546786	1.93691e-24	0.00469581	0.00142161	0.000956033	0.00677862	20	ENSG00000126856	16	90056566	90092072	-
Supraventricular OD	C3orf62	mQTL_BrainMeta	cg00447769	3	49275901	rs67831908	3	49276080	T	G	0.89145	-0.00675621	0.00195628	0.000553146	-0.828909	0.073283	1.15665e-29	0.00815073	0.00246762	0.000956341	0.188185	6	ENSG00000188315	3	49268596	49277232	-
Long Tracts	ZNF48	mQTL_McRae	cg17640201	16	30395968	rs12921440	16	30397444	C	T	0.376503	-0.00407398	0.00120748	0.000740935	-0.491249	0.0303276	5.20054e-59	0.00829311	0.00251073	0.00095636	0.375993	20	ENSG00000180035	16	30378106	30400108	+
Cingulate	CLDN23	mQTL_McRae	cg04654363	8	8723703	rs555617	8	8735335	C	G	0.456916	-0.00420241	0.00113893	0.000224445	-0.240358	0.0324325	1.25333e-13	0.017484	0.00529329	0.000956412	0.999185	20	ENSG00000253958	8	8701937	8704096	+
Supraventricular OD	EVPL	mQTL_BrainMeta	cg23601515	17	76021724	rs2071193	17	76018547	A	G	0.433961	0.00636265	0.00160193	7.13132e-05	-0.260646	0.0438358	2.7483e-09	-0.0244111	0.0073911	0.000957355	0.0615831	9	ENSG00000167880	17	76004502	76027306	-
Supraventricular FreeWater	COX4I2	mQTL_McRae	cg11704513	20	31638048	rs6060474	20	31648754	G	A	0.194289	-0.00609842	0.00176362	0.00054439	-0.465386	0.0417371	7.12725e-29	0.013104	0.00396763	0.000957481	0.100357	20	ENSG00000131055	20	31637912	31645006	+
Cortical Grey-White Intensities	HMGA1	mQTL_McRae	cg14807793	6	34196787	rs1759645	6	34227089	C	T	0.158503	0.00439961	0.0012827	0.000603671	-0.546362	0.0446386	1.90811e-34	-0.00805256	0.00243815	0.000957491	0.677605	20	ENSG00000137309	6	34236873	34246231	+
Temporal Lobe Volume and Area	CYP4V2	mQTL_McRae	cg09526685	4	186204919	rs7687961	4	186200855	C	A	0.188126	-0.00401832	0.00121358	0.000929245	-1.35716	0.0292682	0	0.00296083	0.000896482	0.000957521	0.966072	20	ENSG00000145476	4	186191567	186213463	+
Ventral Stream Volume and Area	NTMT1	mQTL_BrainMeta	cg01124539	9	129549829	rs7032218	9	129549948	A	G	0.3601	-0.00323669	0.000942815	0.000596925	0.51728	0.0427504	1.05607e-33	-0.00625713	0.00189458	0.00095775	0.703317	11	ENSG00000148335	9	129608884	129636135	+
Supraventricular OD	DIPK2A	mQTL_BrainMeta	cg01302019	3	143970742	rs4431106	3	143971235	C	T	0.428471	-0.00443667	0.00123127	0.000314159	-0.361138	0.0437375	1.49446e-16	0.0122852	0.00371993	0.000958104	0.253685	9	ENSG00000181744	3	143971823	144048719	+
Parietal Lobe Volume and Area	ZBTB46	mQTL_McRae	cg01548777	20	63802645	rs4809359	20	63815001	A	G	0.139315	0.00578433	0.00172419	0.0007942	0.826804	0.0440592	1.43951e-78	0.00699601	0.00211843	0.000958434	0.490163	20	ENSG00000130584	20	63743668	63832038	-
Supraventricular OD	NFAT5	mQTL_BrainMeta	cg27093918	16	69530722	rs9929720	16	69523193	T	C	0.808458	-0.00669186	0.00201756	0.000910521	1.24253	0.0349893	3.24402e-276	-0.00538568	0.00163082	0.000958493	0.0805123	11	ENSG00000102908	16	69565094	69704666	+
Resting_state_DMN+ Intra-network	FAM167A	mQTL_McRae	cg21405761	8	11446764	rs35161715	8	11450644	G	T	0.298281	0.00780315	0.00226138	0.000559332	0.394397	0.0346272	4.70076e-30	0.019785	0.00599112	0.000958648	0.0368501	20	ENSG00000154319	8	11421476	11475908	-
White Matter Connectivitiy	GATAD1	mQTL_BrainMeta	cg01198111	7	92403661	rs1861635	7	92398223	C	G	0.9133	-0.00345857	0.00104367	0.000920216	-1.92789	0.0491369	0	0.00179396	0.00054328	0.000959649	0.561861	10	ENSG00000157259	7	92447482	92460075	+
Resting_state_DMN+ Intra-network	PRKD2	mQTL_McRae	cg12541626	19	46714643	rs588712	19	46714657	A	C	0.276183	-0.00839837	0.00231744	0.000290102	-0.274084	0.0342099	1.13013e-15	0.0306416	0.00927997	0.000960301	0.620895	20	ENSG00000105287	19	46674275	46717127	-
Cortical Thickness	ARHGEF10L	mQTL_McRae	cg05380570	1	17540191	rs4920615	1	17545860	T	A	0.487879	-0.00171506	0.000468007	0.000247714	0.24624	0.0323547	2.72735e-14	-0.00696499	0.00210947	0.000960746	0.437095	12	ENSG00000074964	1	17539698	17697874	+
Basal Ganglia + Thalamus + Cerebellum	ASB16	mQTL_BrainMeta	cg04300873	17	44177279	rs7217858	17	44177159	T	G	0.71295	0.00258297	0.000779383	0.000919306	1.08643	0.0286532	0	0.00237749	0.000720118	0.000961577	0.0293761	20	ENSG00000161664	17	44170447	44179084	+
Resting_state_Motor	LONRF2	mQTL_McRae	cg08017756	2	100322822	rs4851304	2	100347409	T	C	0.488337	0.00779243	0.00234728	0.000900907	-0.872913	0.0277305	1.71368e-217	-0.00892693	0.00270393	0.000961826	0.731281	20	ENSG00000170500	2	100271875	100322501	-
Resting State fMRI	IRF6	mQTL_McRae	cg16030177	1	209805766	rs61820635	1	209849056	A	G	0.170418	-0.00261734	0.000774449	0.000725872	0.643337	0.0416668	8.80388e-54	-0.00406838	0.0012323	0.000961856	0.496014	20	ENSG00000117595	1	209785617	209806175	-
Cingulate	DNMT3A	mQTL_BrainMeta	cg06224893	2	25303770	rs934612	2	25307818	A	G	0.501709	0.0037637	0.00113556	0.000918396	-1.05885	0.0283398	1.58729e-305	-0.00355453	0.00107666	0.000961915	0.0171471	20	ENSG00000119772	2	25227855	25342590	-
Ventral Stream Volume and Area	IRX2	mQTL_McRae	cg00418282	5	2740018	rs4866488	5	2736675	T	A	0.35095	0.00343407	0.000949312	0.000297536	-0.273854	0.0339074	6.66379e-16	-0.0125398	0.00379831	0.000962006	0.622363	20	ENSG00000170561	5	2745845	2751677	-
Supraventricular FreeWater	KIF21B	mQTL_McRae	cg26838949	1	201015941	rs2297905	1	201047518	T	C	0.124649	-0.00768172	0.00210579	0.000264387	0.372717	0.0480308	8.49528e-15	-0.0206101	0.00624297	0.000962305	0.648437	20	ENSG00000116852	1	200969390	201023714	-
Supraventricular FreeWater	MYO10	mQTL_McRae	cg02288345	5	16895402	rs173789	5	16895403	T	G	0.074559	-0.0087924	0.00266189	0.000956313	-2.76064	0.0279536	0	0.00318491	0.000964769	0.000962651	0.0451655	20	ENSG00000145555	5	16661907	16936288	-
Occiptal Lobe Volume and Area	ARPC5	mQTL_BrainMeta	cg24316949	1	183631882	rs11755	1	183627001	A	G	0.53466	0.00242179	0.000686802	0.000421609	-0.401556	0.0427916	6.35273e-21	-0.00603102	0.00182712	0.000963971	0.460504	19	ENSG00000162704	1	183620846	183635783	-
Cortical Thickness	DLK2	mQTL_BrainMeta	cg08724369	6	43456019	rs72857275	6	43454960	C	T	0.853054	-0.0025816	0.000646854	6.57915e-05	0.382117	0.065071	4.29776e-09	-0.00675605	0.00204677	0.000963975	0.073551	6	ENSG00000171462	6	43450352	43456632	-
Supraventricular OD	FBXO44	mQTL_BrainMeta	cg13875012	1	11650553	rs9614	1	11650504	T	G	0.79915	0.00697141	0.00199645	0.000479579	0.558705	0.0552256	4.65531e-24	0.0124778	0.00378022	0.000964052	0.0135632	10	ENSG00000132879	1	11654375	11663327	+
Limbic Volumes	NCKIPSD	mQTL_BrainMeta	cg02145593	3	48685874	rs6792510	3	48685869	C	G	0.64177	0.00318839	0.000921944	0.000543526	0.478	0.0432301	2.02519e-28	0.00667027	0.00202089	0.00096459	0.0283839	8	ENSG00000213672	3	48673844	48686364	-
Limbic Volumes	TTC16	mQTL_BrainMeta	cg02054493	9	127714407	rs504434	9	127715489	G	A	0.4935	-0.00305079	0.000881521	0.000538518	-0.459639	0.0418848	5.10212e-28	0.00663736	0.00201097	0.000964847	0.0407457	17	ENSG00000167094	9	127716079	127731590	+
White Matter Connectivitiy	DCST2	mQTL_BrainMeta	cg14980020	1	155019786	rs2242195	1	155016481	A	G	0.460076	-0.00196813	0.000573001	0.000593048	-0.496332	0.0416278	8.9708e-33	0.00396535	0.00120142	0.000964951	0.00560146	19	ENSG00000163354	1	155018520	155033781	-
Orbital Frontal	GATAD2A	mQTL_McRae	cg02887458	19	19384731	rs75667002	19	19481423	A	T	0.16595	0.00290304	0.000872833	0.000881029	-1.02323	0.0382913	2.59529e-157	-0.00283713	0.000859599	0.000965024	0.0302231	20	ENSG00000167491	19	19385826	19508932	+
Occiptal Lobe Volume and Area	PFN1	mQTL_BrainMeta	cg12331425	17	4951096	rs4790714	17	4949168	T	C	0.666918	0.00247983	0.000726516	0.000641771	0.548082	0.0423357	2.47191e-38	0.00452456	0.00137086	0.000965032	0.0771514	20	ENSG00000108518	17	4945652	4949061	-
Resting State fMRI	H2BC13	mQTL_BrainMeta	cg04612667	6	27738561	rs9295747	6	27769214	G	T	0.33355	0.00215789	0.000618984	0.000489971	0.634549	0.0619226	1.21499e-24	0.00340067	0.00103037	0.000965403	0.0227778	20	ENSG00000185130	6	27807479	27807929	-
White Matter Connectivitiy	TRIOBP	mQTL_BrainMeta	cg12379720	22	37696982	rs9610834	22	37690567	C	T	0.586592	-0.00191582	0.000578355	0.000924528	-1.12539	0.0292993	0	0.00170236	0.000515823	0.000965875	0.00137223	20	ENSG00000100106	22	37697048	37776556	+
Limbic Volumes	ARL4C	mQTL_BrainMeta	cg24549702	2	234455796	rs10177990	2	234446053	T	C	0.476264	-0.00336596	0.000882612	0.00013694	0.411621	0.0625308	4.6199e-11	-0.00817732	0.00247809	0.000967349	0.356682	6	ENSG00000188042	2	234493041	234497081	-
Resting State fMRI	BARX2	mQTL_McRae	cg03509193	11	129439600	rs6590387	11	129439616	T	A	0.289455	-0.00216469	0.000650064	0.00086854	0.817866	0.0333028	3.51129e-133	-0.00264675	0.000802103	0.000967646	0.399633	20	ENSG00000043039	11	129375848	129452279	+
Supraventricular FreeWater	SLC6A20	mQTL_BrainMeta	cg23255837	3	45796807	rs2531748	3	45778345	A	G	0.66095	-0.00587974	0.00146968	6.31582e-05	-0.3948	0.0676512	5.35261e-09	0.0148929	0.00451335	0.000967694			ENSG00000163817	3	45755449	45796536	-
Parietal Lobe Volume and Area	QRFPR	mQTL_McRae	cg14012124	4	121380841	rs112472687	4	121380841	A	C	0.032179	-0.0117469	0.0034176	0.000587841	-1.09894	0.0932328	4.5521e-32	0.0106893	0.00323943	0.000967729	0.0584829	20	ENSG00000186867	4	121328642	121381059	-
Cerebellar Peduncle	SLIT1	mQTL_BrainMeta	cg09491962	10	97141014	rs1253404	10	97233741	A	G	0.287739	0.0056335	0.00153262	0.00023717	0.492316	0.065736	6.92459e-14	0.0114429	0.00346781	0.000967779	0.911656	14	ENSG00000187122	10	96998038	97185959	-
Subcortical Intensity + Supraventricular White Matter	ZNF503	mQTL_BrainMeta	cg14533595	10	75397736	rs10762666	10	75397731	G	A	0.757892	-0.00369371	0.00111506	0.000924485	-1.23365	0.0329018	1.11541e-307	0.00299413	0.000907391	0.000967835	0.910447	18	ENSG00000165655	10	75397830	75401764	-
General White Matter Tract	CAV3	mQTL_BrainMeta	cg02578087	3	8629675	rs1466707	3	8629328	C	T	0.656183	0.00164925	0.000497837	0.000923592	1.26795	0.034208	1.00003e-300	0.00130072	0.000394197	0.000967958	0.619739	20	ENSG00000182533	3	8733802	8841808	+
Orbital Frontal	NFIX	mQTL_McRae	cg24135793	19	13011753	rs8103241	19	13011798	G	A	0.4581	-0.0022827	0.000653377	0.000476376	-0.329664	0.0328317	1.00616e-23	0.00692432	0.00209849	0.000968002	0.354563	18	ENSG00000008441	19	12995475	13098796	+
Basal Ganglia + Thalamus + Cerebellum	TMEM248	mQTL_BrainMeta	cg14702264	7	66920842	rs10235638	7	66931953	T	C	0.1121	-0.00390075	0.00112871	0.000548353	-0.722051	0.0650703	1.30491e-28	0.00540232	0.00163726	0.000968186	0.380772	11	ENSG00000106609	7	66921225	66958551	+
Resting_State_Visual+ Inter-hemispheric	SPPL2C	mQTL_McRae	cg15295732	17	45864762	rs112310745	17	46005066	A	G	0.220159	0.0086908	0.00259234	0.000800885	-0.716332	0.0384095	1.26601e-77	-0.0121324	0.00367691	0.000968209	0.23778	20	ENSG00000185294	17	45844881	45847067	+
Subcortical Intensity + Supraventricular White Matter	PRB2	mQTL_BrainMeta	cg08684991	12	11509141	rs1611985	12	11520212	G	A	0.314276	0.00360369	0.00102771	0.000453983	-0.443021	0.0454423	1.86116e-22	-0.00813435	0.00246526	0.000968282	0.0218259	20	ENSG00000121335	12	11391540	11501041	-
Temporal Lobe Volume and Area	OR2L13	mQTL_McRae	cg08861456	1	247936974	rs12725426	1	247966579	A	T	0.351631	-0.00333915	0.00100552	0.000897491	-0.86407	0.0295889	1.8023e-187	0.00386444	0.0011712	0.000968388	0.175255	20	ENSG00000196071	1	248095184	248101103	+
Supraventricular OD	LAP3	mQTL_BrainMeta	cg06859106	4	17581054	rs7658240	4	17587327	A	G	0.620998	-0.0041552	0.0012547	0.000927278	1.15675	0.0300502	0	-0.00359213	0.00108868	0.000968504	0.122399	18	ENSG00000002549	4	17577198	17607972	+
Temporal Lobe Volume and Area	LPCAT1	mQTL_McRae	cg02531924	5	1522701	rs4596428	5	1531159	A	T	0.371129	0.00357923	0.000990823	0.000303403	-0.273649	0.0337676	5.32245e-16	-0.0130796	0.00396422	0.000968833	0.955829	17	ENSG00000153395	5	1456480	1523962	-
Dorsal Stream Volume and Area	TRABD	mQTL_BrainMeta	cg05355311	22	50190795	rs4838865	22	50226183	G	A	0.74755	0.00196013	0.00059173	0.000924528	-1.40985	0.0380364	9.99941e-301	-0.00139031	0.000421385	0.000968947	0.185569	20	ENSG00000170638	22	50185913	50199598	+
Long Tracts	CENPW	mQTL_McRae	cg20229609	6	126339726	rs9388486	6	126340008	C	T	0.452209	0.00394751	0.00117909	0.00081416	0.604751	0.0311251	4.32809e-84	0.0065275	0.00197844	0.000969234	0.469497	20	ENSG00000203760	6	126340115	126348875	+
Resting State fMRI	ZNF727	mQTL_McRae	cg16132337	7	64037883	rs10949866	7	64052596	C	T	0.296949	0.00216479	0.000641312	0.000736631	0.523952	0.0336243	9.56673e-55	0.00413166	0.00125238	0.00097014	0.866443	20	ENSG00000214652	7	64045434	64085339	+
Cingulate	EIF5	mQTL_BrainMeta	cg19604641	14	103232437	rs11160734	14	103234047	C	T	0.502226	-0.00376353	0.00113568	0.000920026	1.00183	0.0287877	2.38721e-265	-0.00375667	0.00113874	0.000970381	0.141569	20	ENSG00000100664	14	103333544	103345025	+
Resting State fMRI	UBXN2B	mQTL_BrainMeta	cg12039314	8	58424978	rs13277646	8	58416879	G	A	0.2944	0.00230327	0.000642269	0.000335614	-0.555281	0.0660169	4.05827e-17	-0.00414793	0.00125739	0.000970883	0.0964949	5	ENSG00000215114	8	58411359	58451501	+
Cortical Thickness	PRSS55	mQTL_BrainMeta	cg03287126	8	10338891	rs56028519	8	10341263	A	G	0.728914	0.0019675	0.000529322	0.000201595	-0.489649	0.0684034	8.17122e-13	-0.00401818	0.00121808	0.000971005	0.727513	20	ENSG00000184647	8	10525532	10554166	+
Long Tracts	ESD	mQTL_McRae	cg20294319	13	46679707	rs4942568	13	46662854	A	G	0.430698	-0.00439666	0.00118465	0.000206163	-0.239865	0.033319	6.06365e-13	0.0183297	0.0055565	0.000971033	0.161976	20	ENSG00000139684	13	46771256	46797420	-
Parietal Lobe Volume and Area	SLC35G6	mQTL_BrainMeta	cg12405788	17	7481329	rs11078680	17	7483109	A	G	0.594566	-0.00439114	0.00122444	0.00033549	0.3637	0.0432505	4.12972e-17	-0.0120735	0.00365999	0.000971046	0.111663	20	ENSG00000259224	17	7481446	7483496	+
Basal Ganglia + Thalamus + Cerebellum	BUD13	mQTL_McRae	cg14815609	11	116777007	rs663166	11	117308586	A	G	0.038089	-0.00625822	0.00184678	0.000702182	-1.10825	0.0768888	4.24545e-47	0.00564694	0.00171183	0.000971069	0.145138	20	ENSG00000137656	11	116748170	116772987	-
General White Matter Tract	ANKRD11	mQTL_BrainMeta	cg05320533	16	89475407	rs2965960	16	89475387	A	G	0.688196	-0.00206893	0.000507366	4.54653e-05	0.361391	0.0644052	2.00922e-08	-0.00572491	0.0017355	0.000971278	0.769577	4	ENSG00000167522	16	89267630	89490561	-
Basal Ganglia + Thalamus + Cerebellum	NME9	mQTL_McRae	cg02306162	3	138332828	rs539156	3	138781521	T	C	0.471383	-0.00260897	0.000708781	0.000232391	-0.244489	0.0328925	1.06192e-13	0.0106711	0.00323504	0.000971658	0.786564	20	ENSG00000181322	3	138261437	138329886	-
Cerebellar Peduncle	FXYD4	mQTL_McRae	cg03327325	10	43351126	rs10899793	10	43364754	T	C	0.077521	0.00920308	0.00264902	0.000512495	0.65079	0.0619356	7.97561e-26	0.0141414	0.00428719	0.000971942	0.219567	20	ENSG00000150201	10	43371636	43376335	+
Resting State fMRI	ZNF276	mQTL_BrainMeta	cg07420163	16	89711893	rs3809646	16	89720447	T	C	0.591084	0.00213856	0.000598313	0.00035114	-0.393037	0.045906	1.11155e-17	-0.00544112	0.00164961	0.000972298	0.0151509	20	ENSG00000158805	16	89720400	89740925	+
Temporal Lobe Volume and Area	CABIN1	mQTL_McRae	cg12198042	22	24011051	rs915595	22	24155941	G	T	0.174309	0.004427	0.00127316	0.000506722	-0.448198	0.0430155	2.02102e-25	-0.00987733	0.00299462	0.000972529	0.170564	20	ENSG00000099991	22	24011192	24178628	+
White Matter Connectivitiy	DCST2	mQTL_McRae	cg14980020	1	155019786	rs2242195	1	155016481	A	G	0.460076	-0.00196813	0.000573001	0.000593048	-0.373217	0.0315778	3.11536e-32	0.00527342	0.00159882	0.00097267	0.0169001	20	ENSG00000163354	1	155018520	155033781	-
Orbital Frontal	SH3D19	mQTL_BrainMeta	cg20342788	4	151321527	rs11937572	4	151334112	G	A	0.592838	-0.00259711	0.000663861	9.14871e-05	0.286474	0.046707	8.59993e-10	-0.00906577	0.00274861	0.000972683	0.377917	15	ENSG00000109686	4	151102751	151325605	-
Supraventricular FreeWater	ZNF706	mQTL_BrainMeta	cg13211302	8	101224503	rs877051	8	101224188	T	C	0.649702	-0.00485878	0.00146782	0.000932266	1.08419	0.0279147	0	-0.00448148	0.00135875	0.000972914	0.185285	20	ENSG00000120963	8	101177878	101206193	-
Supraventricular OD	PRDX1	mQTL_McRae	cg06070002	1	45520448	rs487174	1	45543864	A	G	0.104581	-0.00918425	0.00264194	0.000508335	0.561338	0.0537855	1.68726e-25	-0.0163614	0.00496073	0.000973154	0.327309	15	ENSG00000117450	1	45510914	45542732	-
Supraventricular OD	SOGA1	mQTL_McRae	cg16144843	20	36864318	rs34501072	20	36864142	A	G	0.1136	0.00710989	0.00191719	0.000208497	-0.372443	0.0516319	5.45617e-13	-0.0190899	0.00578805	0.000973224	0.168887	20	ENSG00000149639	20	36777447	36863538	-
Supraventricular OD	SEC14L4	mQTL_McRae	cg00093544	22	30505653	rs4820864	22	30533918	G	A	0.395152	0.00593314	0.00162372	0.000258137	0.253838	0.0331412	1.86952e-14	0.0233737	0.00708733	0.000973902	0.701516	20	ENSG00000133488	22	30488902	30505711	-
Cerebellar Peduncle	WRAP73	mQTL_McRae	cg09798435	1	3649740	rs6697769	1	3654319	T	C	0.4802	-0.00475008	0.00139963	0.000689255	-0.448618	0.0321013	2.21318e-44	0.0105883	0.00321055	0.000973915	0.372473	20	ENSG00000116213	1	3630767	3652761	-
Basal Ganglia + Thalamus + Cerebellum	ADCY3	mQTL_BrainMeta	cg25562925	2	24887180	rs6737082	2	24915171	A	C	0.516988	0.00234452	0.000708113	0.000929865	-1.21453	0.0327667	9.99862e-301	-0.0019304	0.000585358	0.000974421	0.0641336	20	ENSG00000138031	2	24819169	24920237	-
Supraventricular OD	SEMA4D	mQTL_McRae	cg04982102	9	89481109	rs73490203	9	89478084	A	G	0.177572	-0.0074068	0.00206505	0.000334842	-0.349995	0.041734	5.01587e-17	0.0211626	0.00641721	0.000974498	0.0678289	20	ENSG00000187764	9	89360787	89498130	-
Resting_state_Motor	MAP2	mQTL_BrainMeta	cg14992768	2	209117255	rs10196704	2	209103288	T	C	0.297268	-0.00944388	0.00257083	0.000239282	-0.340346	0.0454709	7.15922e-14	0.0277479	0.00841426	0.000974722	0.212217	10	ENSG00000078018	2	209424047	209734118	+
Supraventricular OD	CCDC152	mQTL_BrainMeta	cg21929564	5	42757069	rs12054838	5	42750075	T	C	0.729525	0.00590442	0.00178463	0.000938015	-1.26532	0.0309429	0	-0.00466636	0.00141503	0.000974774	0.7101	20	ENSG00000198865	5	42756818	42802439	+
Long Tracts	LINC02210-CRHR1	mQTL_BrainMeta	cg17117718	17	45585842	rs369209138	17	45603484	C	G	0.223539	0.00466277	0.00140649	0.000915862	1.4331	0.0447556	5.65384e-225	0.00325363	0.000986681	0.000975304			ENSG00000263715	17	45620344	45835826	+
Dorsal Stream Volume and Area	ARSB	mQTL_McRae	cg08393937	5	78981669	rs163130	5	78982348	T	C	0.196737	-0.00212163	0.000638822	0.000896437	1.01142	0.0365424	1.2855e-168	-0.00209767	0.00063614	0.000975478	0.448781	20	ENSG00000113273	5	78777209	78986087	-
General White Matter Tract	RCAN3	mQTL_McRae	cg00917251	1	24503497	rs6687456	1	24500792	G	A	0.061305	-0.00342212	0.000997988	0.000605773	0.8352	0.069478	2.75367e-33	-0.00409737	0.00124257	0.00097554	0.168605	20	ENSG00000117602	1	24502351	24541040	+
Limbic Volumes	C10orf67	mQTL_McRae	cg18853376	10	23344830	rs11013409	10	23344439	G	T	0.468662	-0.00300254	0.000883192	0.00067473	0.431232	0.031834	8.33502e-42	-0.0069627	0.00211158	0.000975877	0.528661	20	ENSG00000179133	10	23202696	23344845	-
Supraventricular OD	CORO7	mQTL_McRae	cg00658411	16	4417557	rs13339488	16	4419399	C	T	0.29301	-0.00441413	0.0013355	0.000949008	1.18104	0.0246817	0	-0.00373749	0.00113348	0.000975949	0.0456059	20	ENSG00000262246	16	4354542	4425705	-
Temporal Lobe Volume and Area	RFX6	mQTL_McRae	cg26249106	6	116877059	rs80042727	6	117021190	C	A	0.011807	-0.0186141	0.00458998	5.0053e-05	0.878202	0.155045	1.47743e-08	-0.0211957	0.00642807	0.000975963	0.0584491	5	ENSG00000185002	6	116877212	116932161	+
Cortical Thickness	DDX31	mQTL_BrainMeta	cg21225319	9	132770374	rs2251448	9	132863839	C	T	0.781112	-0.00206137	0.000571152	0.000307213	-0.591432	0.0729354	5.10429e-16	0.00348539	0.00105704	0.000976191	0.279451	16	ENSG00000125485	9	132592997	132670401	-
Parietal Lobe Volume and Area	KIF1B	mQTL_BrainMeta	cg15208524	1	10210654	rs35830240	1	10213858	C	T	0.7224	0.00475213	0.00134774	0.000421891	-0.681521	0.0732325	1.32412e-20	-0.00697283	0.00211473	0.000976311	0.022345	14	ENSG00000054523	1	10210570	10381603	+
Resting_state_Motor	SMYD3	mQTL_McRae	cg09176199	1	246219719	rs1770006	1	246257284	C	T	0.19973	0.00972408	0.00293133	0.00090895	1.06539	0.0355129	9.78909e-198	0.00912725	0.00276818	0.000976551	0.898818	20	ENSG00000185420	1	245749342	246507312	-
Parietal Lobe Volume and Area	JAKMIP2	mQTL_McRae	cg14615553	5	147713903	rs2436425	5	147781356	T	G	0.4736	-0.00415387	0.00120357	0.000557918	-0.363919	0.0326147	6.5361e-29	0.0114143	0.00346184	0.000976642	0.0376612	20	ENSG00000176049	5	147585438	147782775	-
Cortical Thickness	ALDH3A1	mQTL_BrainMeta	cg08817867	17	19753241	rs8070544	17	19760223	T	C	0.315279	-0.00206474	0.000501077	3.77885e-05	0.250973	0.0456579	3.86747e-08	-0.00822695	0.00249524	0.000977034	0.0480513	10	ENSG00000108602	17	19737984	19748943	-
White Matter Connectivitiy	NKX2-2	mQTL_McRae	cg18464649	20	21511143	rs6137363	20	21495323	G	C	0.401458	-0.00208459	0.000583159	0.000350703	0.283991	0.0332809	1.4242e-17	-0.00734034	0.00222634	0.000977089	0.271639	20	ENSG00000125820	20	21511017	21514064	-
Ventral Stream Volume and Area	IGSF9	mQTL_McRae	cg06974143	1	159937725	rs6703466	1	159938603	G	A	0.3947	-0.00305901	0.000924097	0.000932052	-1.00925	0.0273703	1.21051e-297	0.00303097	0.00091931	0.000977198	0.121438	18	ENSG00000085552	1	159927039	159945613	-
Resting_State_Visual+ Inter-hemispheric	WDR37	mQTL_BrainMeta	cg26059292	10	1240639	rs7904179	10	1219199	T	C	0.234933	-0.00843647	0.00254887	0.000933319	1.27475	0.0340746	2.62476e-306	-0.00661812	0.00200731	0.000977209	0.738027	20	ENSG00000047056	10	1049538	1132384	+
Resting_State_Unimodal-heteromodal	C12orf76	mQTL_McRae	cg04899925	12	110067817	rs116940627	12	109898741	T	C	0.048625	0.0194931	0.00577541	0.000737666	0.971685	0.063087	1.57947e-53	0.0200611	0.00608474	0.000977386	0.10488	20	ENSG00000174456	12	110027028	110073636	-
Long Tracts	FOXL1	mQTL_BrainMeta	cg02486086	16	86576050	rs12445561	16	86575964	C	G	0.834781	-0.00567027	0.00153011	0.000210737	-0.444985	0.0616296	5.18708e-13	0.0127426	0.00386502	0.000977551	0.115974	10	ENSG00000176678	16	86576368	86583478	+
Cortical Grey-White Intensities	SH3BGR	mQTL_BrainMeta	cg11778840	21	39451796	rs2837036	21	39450562	G	A	0.203895	0.00393282	0.00118887	0.000939529	-1.34799	0.0335586	0	-0.00291755	0.000884944	0.000977685	0.124631	20	ENSG00000185437	21	39445855	39515506	+
Ventral Stream Volume and Area	IGFBP3	mQTL_McRae	cg20658466	7	46291121	rs12164131	7	46280112	A	G	0.35262	0.00320575	0.000944107	0.000684936	-0.452551	0.0328743	4.07599e-43	-0.00708373	0.00214871	0.000978176	0.925799	20	ENSG00000146674	7	45912245	45921874	-
Dorsal Stream Volume and Area	SUGP1	mQTL_BrainMeta	cg18361420	19	19319084	rs2315023	19	19302584	C	T	0.841389	-0.00239449	0.000703078	0.000659888	0.756918	0.0576515	2.23979e-39	-0.00316347	0.000959611	0.000978566	0.654785	13	ENSG00000105705	19	19276018	19320509	-
Basal Ganglia + Thalamus + Cerebellum	TMEM215	mQTL_BrainMeta	cg03300549	9	32781471	rs74429593	9	32766818	A	T	0.018702	0.00973911	0.00254745	0.000131798	-0.767819	0.117954	7.54007e-11	-0.0126841	0.00384766	0.000978696			ENSG00000188133	9	32783540	32789201	+
General White Matter Tract	C1orf198	mQTL_BrainMeta	cg18564849	1	230822995	rs1202535	1	230823619	T	C	0.597317	-0.00175801	0.000481539	0.000261403	-0.345788	0.0450755	1.70247e-14	0.00508406	0.00154224	0.000978829	0.0385585	16	ENSG00000119280	1	230837119	230869589	-
Parietal Lobe Volume and Area	AP3D1	mQTL_BrainMeta	cg11776115	19	2189268	rs8108461	19	2186758	C	T	0.574746	-0.0045144	0.00121413	0.000200627	-0.436613	0.0612687	1.03172e-12	0.0103396	0.00313655	0.000979051	0.0181522	20	ENSG00000065000	19	2100988	2164468	-
Ventral Stream Volume and Area	CDHR5	mQTL_McRae	cg06616055	11	623756	rs702966	11	611919	G	C	0.28145	0.00343392	0.00101394	0.000707375	0.501486	0.034889	7.56229e-47	0.00684749	0.00207724	0.000979175	0.902175	20	ENSG00000099834	11	616577	626078	-
Basal Ganglia + Thalamus + Cerebellum	FAM180B	mQTL_McRae	cg04411041	11	47588546	rs7101582	11	47693058	A	G	0.200251	-0.00318891	0.000887718	0.000327839	0.329482	0.0397203	1.0853e-16	-0.00967856	0.00293608	0.000979243	0.214393	20	ENSG00000196666	11	47586678	47589194	+
Cortical Grey-White Intensities	SRSF12	mQTL_McRae	cg04871875	6	89118453	rs451934	6	89137208	G	C	0.280356	-0.0034881	0.00104821	0.000875689	-0.814907	0.0338139	2.51484e-128	0.00428037	0.0012985	0.000979335	0.529979	20	ENSG00000154548	6	89095959	89118071	-
Resting_state_DMN+ Intra-network	SPAG11B	mQTL_McRae	cg09549987	8	7463010	rs2979148	8	8404531	T	C	0.438035	-0.00849649	0.00209843	5.14446e-05	0.185489	0.0326873	1.38977e-08	-0.0458059	0.0138975	0.000980794	0.329007	20	ENSG00000164871	8	7442684	7463674	-
Supraventricular OD	FAM222B	mQTL_BrainMeta	cg04212500	17	28857515	rs62066838	17	28857515	C	T	0.20447	0.00504617	0.00150873	0.000823891	1.02024	0.0526398	1.10708e-83	0.00494608	0.00150066	0.000980962	0.975083	5	ENSG00000173065	17	28755980	28855232	-
Cortical Thickness	OGN	mQTL_McRae	cg14631576	9	92378148	rs2761677	9	92418276	A	G	0.267014	-0.00175683	0.000526916	0.000855559	-0.768236	0.0352112	1.56715e-105	0.00228684	0.00069384	0.000981029	0.407248	20	ENSG00000106809	9	92383268	92404696	-
Temporal Lobe Volume and Area	SERBP1	mQTL_McRae	cg24364144	1	67409384	rs4655704	1	67362327	G	A	0.407136	-0.00331238	0.000975595	0.000685678	-0.443693	0.0323271	7.18389e-43	0.00746548	0.00226508	0.000981093	0.740043	20	ENSG00000142864	1	67407810	67430415	-
Cortical Grey-White Intensities	SLC35G6	mQTL_McRae	cg10703101	17	7481326	rs11078680	17	7483109	G	A	0.405434	-0.00339595	0.000962298	0.000417129	0.291144	0.0315765	2.96342e-20	-0.0116642	0.00353906	0.00098128	0.331353	20	ENSG00000259224	17	7481446	7483496	+
Subcortical Intensity + Supraventricular White Matter	DNAL1	mQTL_McRae	cg01099258	14	73639723	rs150741491	14	73695519	T	C	0.014345	-0.0117638	0.00355605	0.000939291	-4.72571	0.12371	0	0.00248932	0.000755307	0.000981511	0.519575	16	ENSG00000119661	14	73644875	73703732	+
Parietal Lobe Volume and Area	C3orf62	mQTL_McRae	cg08846852	3	49277381	rs7372149	3	48941798	A	G	0.345519	-0.00524459	0.00126884	3.57454e-05	-0.184148	0.0337216	4.73909e-08	0.0284803	0.00864157	0.000981659	0.000868427	20	ENSG00000188315	3	49268596	49277232	-
White Matter Connectivitiy	C22orf42	mQTL_BrainMeta	cg04024164	22	32180408	rs136422	22	32180380	T	C	0.313409	-0.00236903	0.000614544	0.000115755	0.287213	0.045206	2.10586e-10	-0.00824835	0.00250274	0.000981672	0.100209	10	ENSG00000205856	22	32149006	32159322	-
Resting_State_Unimodal-heteromodal	H4C1	mQTL_BrainMeta	cg18357526	6	26021551	rs1540276	6	26028591	G	T	0.701522	-0.0100455	0.00284197	0.000408254	0.402696	0.0441819	7.90245e-20	-0.0249456	0.00756947	0.000982281	0.0170695	10	ENSG00000278637	6	26021649	26022050	+
White Matter Connectivitiy	SHKBP1	mQTL_BrainMeta	cg26291675	19	40578479	rs814518	19	40578787	G	A	0.6932	-0.00214309	0.000621496	0.000564157	-0.490351	0.0438241	4.61258e-29	0.00437052	0.00132627	0.000983042	0.386429	20	ENSG00000160410	19	40576853	40591399	+
Cingulate	FDFT1	mQTL_BrainMeta	cg01402994	8	11808460	rs804267	8	11771732	A	G	0.682243	-0.0045706	0.00121929	0.00017784	0.445172	0.0643928	4.73233e-12	-0.010267	0.00311564	0.000983069	0.145134	20	ENSG00000079459	8	11795573	11839304	+
Limbic Volumes	SLC9B1	mQTL_BrainMeta	cg14368149	4	103011410	rs7659203	4	102951186	C	T	0.485537	-0.00291732	0.000881826	0.000938707	1.22432	0.033031	9.99912e-301	-0.00238281	0.000723122	0.000983612	0.581561	20	ENSG00000164037	4	102885048	103019719	-
Supraventricular OD	ARHGAP22	mQTL_BrainMeta	cg20609883	10	48655376	rs3910910	10	48634610	T	C	0.510459	0.00402325	0.00121613	0.000938837	1.213	0.0327257	9.99918e-301	0.00331676	0.00100656	0.000983722	0.0125033	20	ENSG00000128805	10	48446036	48656265	-
Dorsal Stream Volume and Area	NADK2	mQTL_McRae	cg05576925	5	36242118	rs10941278	5	36203972	G	T	0.386689	-0.0019213	0.000528399	0.000276815	-0.259806	0.0333356	6.51051e-15	0.00739513	0.00224428	0.000983841	0.6301	20	ENSG00000152620	5	36192589	36242279	-
General White Matter Tract	TCEA2	mQTL_McRae	cg04956806	20	64062304	rs57642905	20	64062025	T	C	0.241355	-0.00184541	0.000548948	0.000774604	-0.620886	0.037345	4.54156e-62	0.00297222	0.000902029	0.000984088	0.0352441	20	ENSG00000171703	20	64049836	64072347	+
Basal Ganglia + Thalamus + Cerebellum	ARRB2	mQTL_McRae	cg16472369	17	4715027	rs28365160	17	4719256	G	A	0.237232	-0.00290386	0.000833238	0.000492085	-0.383872	0.0379503	4.73358e-24	0.00756466	0.00229583	0.000984393	0.0499918	20	ENSG00000141480	17	4710596	4721499	+
Limbic Volumes	GALNT14	mQTL_McRae	cg15615968	2	31141602	rs11684970	2	31140600	T	C	0.237419	0.00393805	0.00103219	0.00013606	0.245964	0.0376408	6.38226e-11	0.0160107	0.00485943	0.00098504	0.728985	20	ENSG00000158089	2	30910467	31155202	-
Dorsal Stream Volume and Area	TFIP11	mQTL_McRae	cg25406755	22	26512911	rs134144	22	26513004	A	G	0.058806	-0.00369585	0.0010918	0.000711557	0.958596	0.0667869	1.01954e-46	-0.00385548	0.0011702	0.000985243	0.987498	20	ENSG00000100109	22	26491225	26512505	-
General White Matter Tract	NMNAT2	mQTL_BrainMeta	cg20060160	1	183329014	rs1338371	1	183324132	C	T	0.692466	-0.0017146	0.000511621	0.000804285	-0.942742	0.0524407	2.93398e-72	0.00181874	0.000552044	0.000985788	0.801628	8	ENSG00000157064	1	183248237	183418380	-
Subcortical Intensity + Supraventricular White Matter	AMIGO3	mQTL_BrainMeta	cg05666287	3	49720037	rs11709680	3	49707755	T	C	0.50055	-0.00325113	0.000951124	0.000630376	-0.511281	0.0413639	4.27162e-35	0.00635879	0.0019301	0.000985816	0.347638	15	ENSG00000176020	3	49716829	49719684	-
Dorsal Stream Volume and Area	LMBR1	mQTL_BrainMeta	cg17536848	7	156893861	rs12670481	7	156900612	A	C	0.843237	0.0023079	0.000697965	0.0009443	-1.50119	0.0389982	0	-0.00153738	0.000466652	0.000986038	0.0792793	20	ENSG00000105983	7	156668946	156893216	-
Resting_state_DMN+ Intra-network	DHX58	mQTL_McRae	cg20291162	17	42107529	rs7225608	17	42146308	A	G	0.232846	0.00820989	0.00247658	0.000916389	-0.98073	0.0331261	1.25234e-192	-0.0083712	0.00254102	0.000986238	0.225325	20	ENSG00000108771	17	42101404	42112714	-
White Matter Connectivitiy	CSF1	mQTL_McRae	cg07910945	1	109930375	rs2050462	1	109930334	G	T	0.381976	-0.00196859	0.000586138	0.00078343	0.531801	0.0314065	2.57572e-64	-0.00370174	0.00112365	0.000986322	0.863343	20	ENSG00000184371	1	109910242	109930992	+
Orbital Frontal	MLLT10	mQTL_McRae	cg04231319	10	21535518	rs12251016	10	21532989	T	A	0.344145	-0.0024834	0.000685723	0.000292813	-0.280051	0.035309	2.16619e-15	0.00886767	0.00269174	0.000986333	0.914842	20	ENSG00000078403	10	21524646	21743630	+
General White Matter Tract	UGP2	mQTL_McRae	cg02541582	2	63842664	rs6546029	2	63842598	G	A	0.186369	-0.00217044	0.000604119	0.00032722	-0.337488	0.0408849	1.52422e-16	0.00643116	0.00195225	0.000986888	0.349901	20	ENSG00000169764	2	63840952	63891562	+
Resting_state_DMN+ Intra-network	PSME4	mQTL_McRae	cg04546899	2	53969620	rs1477258	2	54000031	A	T	0.405977	0.00712619	0.00211601	0.000757862	0.504999	0.0318637	1.43516e-56	0.0141113	0.00428368	0.000987031	0.946399	20	ENSG00000068878	2	53864069	53970993	-
Dorsal Stream Volume and Area	EMC10	mQTL_McRae	cg11430371	19	50458495	rs1726808	19	50456944	T	C	0.358214	-0.00179499	0.000538164	0.000851805	-0.675261	0.0321644	7.43441e-98	0.00265822	0.000806967	0.000987436	0.460371	20	ENSG00000161671	19	50476400	50490871	+
General White Matter Tract	HMGCS1	mQTL_McRae	cg21149357	5	43316366	rs56071328	5	43341225	C	T	0.489547	0.00155635	0.000472102	0.000978498	1.30075	0.0155553	0	0.0011965	0.000363228	0.000987442	0.161275	20	ENSG00000112972	5	43287470	43313512	-
Supraventricular OD	TMEM125	mQTL_BrainMeta	cg21606866	1	43269503	rs11210824	1	43269525	G	A	0.9033	-0.00738569	0.00206379	0.000345295	0.79669	0.0945422	3.55179e-17	-0.00927047	0.00281438	0.000987831	0.0734705	4	ENSG00000179178	1	43269983	43274002	+
Subcortical Intensity + Supraventricular White Matter	TEKT2	mQTL_BrainMeta	cg22789254	1	36085223	rs4652900	1	36100398	G	A	0.8077	0.00420327	0.00122108	0.000576899	-0.52806	0.0465476	7.896e-30	-0.00795983	0.00241649	0.000987871	0.0848289	20	ENSG00000092850	1	36084094	36088275	+
Temporal Lobe Volume and Area	SPEN	mQTL_BrainMeta	cg21385522	1	15828336	rs10927864	1	15839166	C	G	0.651491	-0.00335749	0.00100138	0.000799853	1.03261	0.0585446	1.25652e-69	-0.00325145	0.000987118	0.000988151	0.374578	7	ENSG00000065526	1	15836095	15940456	+
Long Tracts	SULT6B1	mQTL_BrainMeta	cg27547873	2	37197217	rs2287093	2	37198486	A	G	0.608354	-0.00428839	0.00120418	0.000369071	-0.402612	0.0464766	4.60758e-18	0.0106514	0.0032338	0.000988497	0.448917	20	ENSG00000138068	2	37167820	37196598	-
Cortical Grey-White Intensities	MVK	mQTL_BrainMeta	cg04065206	12	109535407	rs12367550	12	109535373	A	G	0.06677	0.00643228	0.00190611	0.000739333	-1.25395	0.0828228	8.79406e-52	-0.0051296	0.00155738	0.000988653	0.0901651	16	ENSG00000110921	12	109573255	109598125	+
Supraventricular OD	PRDM7	mQTL_BrainMeta	cg16611967	16	90077598	rs62054657	16	90073916	A	G	0.063353	0.00915556	0.00252828	0.000293177	0.647958	0.0817654	2.28893e-15	0.0141299	0.00429002	0.000988901	0.107509	7	ENSG00000126856	16	90056566	90092072	-
Supraventricular OD	AIF1L	mQTL_McRae	cg03776060	9	131097188	rs353537	9	131101000	C	T	0.470246	0.00527947	0.00159099	0.000905503	-0.798956	0.0295369	3.87999e-161	-0.00660796	0.00200626	0.000988909	0.485835	20	ENSG00000126878	9	131096476	131123152	+
Cingulate	ANO9	mQTL_BrainMeta	cg19691177	11	442955	rs7482616	11	449811	A	G	0.384907	0.00415098	0.00116705	0.000375388	-0.388356	0.0445292	2.74859e-18	-0.0106886	0.00324541	0.000989643	0.0908877	20	ENSG00000185101	11	417933	442011	-
Temporal Lobe Volume and Area	PLEKHM1	mQTL_BrainMeta	cg27229366	17	45496652	rs112556326	17	45498580	T	G	0.224689	-0.0046867	0.00114729	4.40737e-05	0.465627	0.0836424	2.5935e-08	-0.0100654	0.00305619	0.00098972	0.289458	3	ENSG00000225190	17	45435900	45490749	-
Cortical Grey-White Intensities	ENSG00000282278	mQTL_BrainMeta	cg12303160	4	53476952	rs6848887	4	53413125	G	A	0.660786	-0.00330196	0.000998755	0.000946128	1.2485	0.0332258	0	-0.00264473	0.000803051	0.000989998	0.170476	20	ENSG00000282278	4	53377839	54295272	+
Long Tracts	DGKH	mQTL_McRae	cg16151959	13	42130018	rs10492443	13	42160374	T	C	0.164572	0.00520309	0.00157861	0.000980731	-1.69896	0.0208331	0	-0.00306251	0.000929921	0.000990167	0.135688	20	ENSG00000102780	13	42040036	42256578	+
Cortical Grey-White Intensities	SLC45A4	mQTL_BrainMeta	cg23707719	8	141225410	rs7814873	8	141203898	C	T	0.373883	0.00320985	0.000970817	0.000945214	-1.24176	0.0335016	9.99905e-301	-0.00258492	0.00078491	0.000990319	0.321576	20	ENSG00000022567	8	141207166	141308305	-
Supraventricular FreeWater	RIBC2	mQTL_BrainMeta	cg15911859	22	45414162	rs9614655	22	45387964	G	A	0.885132	0.00720802	0.00218018	0.000945823	-1.91748	0.0517319	9.99967e-301	-0.0037591	0.00114151	0.000990948	0.00440796	19	ENSG00000128408	22	45413693	45432509	+
Supraventricular OD	CYP20A1	mQTL_BrainMeta	cg18942464	2	203242275	rs2469953	2	203457575	C	T	0.60362	0.00614358	0.00162214	0.000152279	0.660801	0.0991232	2.62051e-11	0.00929718	0.00282331	0.000991208	0.000207284	4	ENSG00000119004	2	203238977	203306026	+
Dorsal Stream Volume and Area	NUP62	mQTL_BrainMeta	cg07603484	19	49930922	rs8101363	19	49915140	G	A	0.637047	0.00192141	0.000537455	0.000350203	-0.382902	0.0452803	2.7606e-17	-0.00501802	0.00152392	0.000991806	0.213125	16	ENSG00000213024	19	49906825	49929763	-
Resting_state_DMN+ Intra-network	SDR42E1	mQTL_BrainMeta	cg07513323	16	81939259	rs12918369	16	81939297	G	A	0.733741	-0.00776171	0.00234789	0.000946956	1.17732	0.0316639	1.34837e-302	-0.0065927	0.00200213	0.000991829	0.802756	20	ENSG00000184860	16	81988855	82011481	-
Orbital Frontal	TBX4	mQTL_McRae	cg03964554	17	61443723	rs9907751	17	61451183	C	T	0.1679	0.00288548	0.00085789	0.000769733	0.679633	0.0421167	1.40376e-58	0.00424564	0.00128941	0.000992311	0.566352	20	ENSG00000121075	17	61452404	61485110	+
Cingulate	SHBG	mQTL_McRae	cg12699156	17	7613698	rs78766798	17	7613757	C	T	0.08008	-0.00789762	0.00203132	0.000101109	-0.349633	0.0564646	5.93794e-10	0.0225883	0.00686017	0.000992398	0.0315731	20	ENSG00000129214	17	7613946	7633382	+
Subcortical Intensity + Supraventricular White Matter	LRRFIP2	mQTL_BrainMeta	cg22985146	3	37177586	rs7634972	3	37164225	T	C	0.460977	-0.00333559	0.000954472	0.000474613	-0.419974	0.0427404	8.68728e-23	0.00794237	0.00241215	0.000992467	0.878653	17	ENSG00000093167	3	37052626	37183689	-
Resting_State_Cortico - cerebellar	WSCD2	mQTL_BrainMeta	cg00770443	12	108218068	rs7964556	12	108218459	G	A	0.711725	0.00752141	0.00221234	0.000674466	-0.622884	0.0471117	6.60072e-40	-0.0120751	0.00366731	0.000992517	0.506367	19	ENSG00000075035	12	108129288	108250537	+
Ventral Stream Volume and Area	CDHR5	mQTL_BrainMeta	cg06616055	11	623756	rs11246217	11	623765	A	G	0.719859	-0.00342306	0.00101306	0.000727679	-0.652947	0.04457	1.34894e-48	0.00524248	0.00159225	0.000993044	0.640174	20	ENSG00000099834	11	616577	626078	-
Dorsal Stream Volume and Area	GPNMB	mQTL_BrainMeta	cg02203656	7	23246142	rs466225	7	23292784	G	T	0.5975	-0.00173819	0.000525865	0.000948462	-1.23446	0.0333046	9.99947e-301	0.00140805	0.000427677	0.00099362	0.020927	20	ENSG00000136235	7	23235967	23275108	+
Ventral Stream Volume and Area	C2orf50	mQTL_McRae	cg04659926	2	11132657	rs17366322	2	11132658	G	T	0.503866	-0.00302343	0.000905	0.000835353	0.620175	0.0319844	9.39049e-84	-0.00487512	0.00148077	0.000993728	0.206843	20	ENSG00000150873	2	11133128	11151317	+
Resting State fMRI	RPL31	mQTL_BrainMeta	cg25628433	2	100924866	rs34333438	2	100909335	G	A	0.172353	0.00260746	0.00078875	0.000947022	1.42694	0.0392362	1.37334e-289	0.00182731	0.000555036	0.000993929	0.0457404	20	ENSG00000071082	2	101002229	101024032	+
Dorsal Stream Volume and Area	TTC34	mQTL_BrainMeta	cg07230639	1	2855798	rs12729596	1	2856690	C	T	0.58113	0.0017712	0.000521364	0.000680691	-0.589461	0.0441709	1.26654e-40	-0.00300478	0.000912686	0.000993932	0.658307	18	ENSG00000215912	1	2635976	2801717	-
Long Tracts	SLC25A26	mQTL_McRae	cg06211456	3	66351187	rs17774156	3	66350793	G	A	0.283162	0.00429956	0.00129978	0.000939961	-1.00312	0.0297056	5.68051e-250	-0.00428619	0.00130194	0.000994225	0.93416	20	ENSG00000144741	3	66133610	66388116	+
Basal Ganglia + Thalamus + Cerebellum	LACTB	mQTL_McRae	cg19064304	15	63108253	rs2729788	15	63108179	G	C	0.185768	0.00306633	0.000906114	0.00071425	0.504296	0.035469	7.08944e-46	0.00608042	0.00184698	0.000994489	0.0665572	20	ENSG00000103642	15	63121833	63142061	+
Supraventricular OD	SNRPC	mQTL_BrainMeta	cg09767312	6	34756964	rs3736896	6	34768106	T	C	0.791608	-0.00728318	0.00196731	0.000213826	-0.480459	0.0667624	6.17543e-13	0.0151588	0.00460467	0.000994621	0.0614289	5	ENSG00000124562	6	34757505	34773857	+
Resting_State_Unimodal-heteromodal	ABT1	mQTL_McRae	cg26478107	6	26595052	rs9393736	6	26583448	A	C	0.131042	0.0131095	0.00382913	0.000617917	-0.563194	0.0469874	4.20378e-33	-0.0232771	0.00707087	0.000994895	0.0508983	20	ENSG00000146109	6	26596953	26600739	+
Orbital Frontal	GATA4	mQTL_McRae	cg01546563	8	11709680	rs2409813	8	11712715	G	A	0.085664	0.003807	0.00112764	0.000735292	0.799995	0.0539207	8.50579e-50	0.00475878	0.00144559	0.00099504	0.398373	20	ENSG00000136574	8	11676959	11760002	+
Dorsal Stream Volume and Area	DMRT3	mQTL_McRae	cg13577556	9	975059	rs279910	9	975112	G	A	0.29259	-0.00196273	0.000560807	0.000465543	0.331143	0.034158	3.1831e-22	-0.00592714	0.00180053	0.000995191	0.218565	20	ENSG00000064218	9	976655	991732	+
Temporal Lobe Volume and Area	MOCS1	mQTL_BrainMeta	cg25366404	6	39927621	rs9471207	6	39921496	A	G	0.43915	-0.00336951	0.000965017	0.000480043	-0.41879	0.0424252	5.547e-23	0.00804583	0.00244421	0.000995502	0.0397023	20	ENSG00000124615	6	39899578	39934551	-
General White Matter Tract	UNK	mQTL_BrainMeta	cg19302996	17	75784414	rs8071650	17	75801790	G	A	0.692653	-0.00200932	0.000511989	8.6894e-05	0.368232	0.0609088	1.48827e-09	-0.00545667	0.00165767	0.000995565			ENSG00000132478	17	75784806	75825799	+
Resting_State_Visual+ Inter-hemispheric	PIGC	mQTL_BrainMeta	cg08587864	1	172444472	rs2285176	1	172452604	G	A	0.502294	-0.00713547	0.00215926	0.000951152	-1.21288	0.0327224	9.99925e-301	0.00588308	0.00178734	0.000996423	0.472586	20	ENSG00000135845	1	172370189	172444086	-
Temporal Lobe Volume and Area	PDXK	mQTL_BrainMeta	cg21573476	21	43690110	rs2838348	21	43687404	C	G	0.427005	0.00330456	0.000970629	0.00066272	-0.564553	0.0438404	6.02991e-38	-0.00585341	0.00177836	0.000996669	0.0586893	11	ENSG00000160209	21	43719094	43762307	+
Cortical Thickness	ZIC4	mQTL_McRae	cg20724214	3	147360232	rs10513309	3	147337080	C	T	0.24385	0.00181467	0.000541393	0.000802731	0.63503	0.0364652	6.38143e-68	0.00285761	0.000868195	0.000996755	0.46361	20	ENSG00000174963	3	147386046	147406809	-
Dorsal Stream Volume and Area	XYLT1	mQTL_McRae	cg01074083	16	17423005	rs12929788	16	17424276	T	C	0.159325	0.00233116	0.000707687	0.000987529	-1.72306	0.0210127	0	-0.00135292	0.000411046	0.000996899	0.00844746	20	ENSG00000103489	16	17101769	17470960	-
Supraventricular OD	PUM3	mQTL_BrainMeta	cg13592247	9	2933859	rs6476186	9	3032679	A	G	0.557276	0.00657807	0.00159923	3.90104e-05	0.340533	0.0620527	4.0698e-08	0.019317	0.005869	0.000997044	0.375224	11	ENSG00000080608	9	2720469	2844095	-
General White Matter Tract	MAGI1	mQTL_BrainMeta	cg16604975	3	65547636	rs1404552	3	65538775	A	T	0.628041	-0.00173036	0.000489377	0.000406481	-0.426093	0.0473055	2.11262e-19	0.00406099	0.00123385	0.00099715	0.901498	20	ENSG00000151276	3	65353525	66038918	-
Cingulate	SLC35G5	mQTL_BrainMeta	cg15596359	8	11356008	rs2250028	8	11356080	G	T	0.533555	-0.00380807	0.00113865	0.000824689	-0.716431	0.0386388	9.50234e-77	0.00531533	0.00161498	0.000997384	0.265942	20	ENSG00000177710	8	11331012	11332360	+
Supraventricular OD	ICAM5	mQTL_BrainMeta	cg10604476	19	10293232	rs885743	19	10295959	T	A	0.565838	0.00561648	0.00160628	0.000471281	-0.570274	0.0585031	1.88598e-22	-0.00984875	0.00299241	0.000997469	0.149511	18	ENSG00000105376	19	10289952	10296778	+
Cortical Thickness	FGFRL1	mQTL_McRae	cg09887251	4	1030947	rs4450872	4	1030938	A	G	0.223174	0.00185697	0.000561677	0.000945976	-1.14987	0.0331315	6.34125e-264	-0.00161494	0.000490681	0.000997546	0.247158	20	ENSG00000127418	4	1009936	1026898	+
Limbic Volumes	TWSG1	mQTL_McRae	cg14523723	18	9335434	rs2864528	18	9288841	G	A	0.409656	0.00308285	0.000891649	0.000545268	0.350653	0.0326422	6.43961e-27	0.00879174	0.00267129	0.000997604	0.715892	20	ENSG00000128791	18	9334767	9402420	+
Cingulate	RASAL2	mQTL_McRae	cg00112588	1	178092810	rs1855174	1	178093905	A	G	0.187725	-0.00493456	0.00145614	0.000702021	0.568045	0.0411326	2.21588e-43	-0.00868692	0.00263947	0.000997764	0.406683	20	ENSG00000075391	1	178094104	178484147	+
Long Tracts	ZNF678	mQTL_McRae	cg26340147	1	227543119	rs12123996	1	227557389	T	C	0.182492	0.00505646	0.0015054	0.000782582	-0.646259	0.0392421	6.1774e-61	-0.0078242	0.00237736	0.000997874	0.17954	20	ENSG00000181450	1	227563543	227677443	+
Cingulate	TGOLN2	mQTL_BrainMeta	cg20726804	2	85326843	rs7605890	2	85332402	C	A	0.506037	0.00399776	0.00113556	0.000430695	0.394595	0.0425842	1.92841e-20	0.0101313	0.00307849	0.000998321	0.125003	20	ENSG00000152291	2	85318027	85328251	-
Orbital Frontal	ANK2	mQTL_McRae	cg19784545	4	112985380	rs13141212	4	112986491	C	T	0.219213	-0.00272631	0.000782822	0.000496444	0.385387	0.0383135	8.40398e-24	-0.00707421	0.00214957	0.000998339	0.791258	6	ENSG00000145362	4	112818032	113384221	+
Cortical Grey-White Intensities	MDFI	mQTL_BrainMeta	cg14615192	6	41594486	rs9369295	6	41596288	C	G	0.311088	-0.00361115	0.00102063	0.000402921	-0.568677	0.063456	3.19536e-19	0.00635009	0.00192956	0.000998468	0.106601	20	ENSG00000112559	6	41636882	41654244	+
Resting_State_Visual+ Inter-hemispheric	CHRNA7	mQTL_McRae	cg17392866	15	31975505	rs952284	15	31975286	T	G	0.169224	-0.0100718	0.00288975	0.000491496	0.448554	0.0448898	1.64649e-23	-0.0224539	0.00682302	0.00099865	0.442674	20	ENSG00000175344	15	31923438	32173018	+
Dorsal Stream Volume and Area	ASPSCR1	mQTL_McRae	cg07093539	17	81987323	rs9912335	17	82001783	C	T	0.302161	-0.00192016	0.000557243	0.000569325	-0.38523	0.0347437	1.43847e-28	0.00498445	0.00151476	0.000999819	0.714458	20	ENSG00000169696	17	81976807	82017406	+
Resting_State_Visual+ Inter-hemispheric	ZNF200	mQTL_McRae	cg01511534	16	3234640	rs7185015	16	3300639	G	A	0.240884	-0.0086998	0.00251481	0.00054134	-0.393186	0.0368777	1.53447e-26	0.0221264	0.00672424	0.000999925	0.0165901	13	ENSG00000010539	16	3222325	3236221	-
Subcortical Intensity + Supraventricular White Matter	NTMT1	mQTL_BrainMeta	cg13839849	9	129438642	rs1147332	9	129436235	C	T	0.766075	-0.00401007	0.00112263	0.000354217	-0.453258	0.0536124	2.80635e-17	0.00884721	0.0026888	0.00100047	0.608578	9	ENSG00000148335	9	129608884	129636135	+
Basal Ganglia + Thalamus + Cerebellum	DCAKD	mQTL_McRae	cg08643692	17	45021982	rs12450587	17	45031531	C	G	0.201101	-0.00291094	0.000877437	0.000908092	0.929177	0.0360586	2.00053e-146	-0.00313282	0.00095211	0.00100048	0.191721	20	ENSG00000172992	17	45023338	45061131	-
Basal Ganglia + Thalamus + Cerebellum	EML6	mQTL_BrainMeta	cg03344672	2	54660796	rs17046097	2	54660938	G	A	0.74935	-0.0026959	0.000816159	0.000956049	-1.17194	0.0315106	9.25676e-303	0.00230038	0.00069916	0.00100115	0.022821	20	ENSG00000214595	2	54723499	54972025	+
White Matter Connectivitiy	DENND5A	mQTL_McRae	cg11217654	11	9261916	rs7926864	11	9252371	G	A	0.292548	-0.00208701	0.000623546	0.000816902	0.623071	0.0347503	6.88517e-72	-0.00334955	0.00101805	0.00100127	0.3201	20	ENSG00000184014	11	9138825	9265959	-
Cerebellar Peduncle	IRF3	mQTL_BrainMeta	cg09250473	19	49665650	rs2304206	19	49665614	G	A	0.75947	0.00603281	0.00162315	0.000201813	-0.323308	0.0457087	1.51372e-12	-0.0186596	0.00567135	0.00100132	0.307333	4	ENSG00000126456	19	49659569	49665875	-
Supraventricular FreeWater	SRR	mQTL_McRae	cg27564939	17	2303949	rs2209073	17	2302370	G	A	0.378909	-0.00485397	0.00143892	0.000742609	-0.480006	0.0322029	3.02659e-50	0.0101123	0.00307352	0.00100138	0.00286302	20	ENSG00000167720	17	2303383	2325260	+
Basal Ganglia + Thalamus + Cerebellum	FRYL	mQTL_BrainMeta	cg19212779	4	48775454	rs13109500	4	48821963	C	T	0.481084	-0.00265637	0.000708392	0.000176933	0.417181	0.0608377	7.01816e-12	-0.00636742	0.00193535	0.00100165	0.42215	15	ENSG00000075539	4	48497357	48780322	-
General White Matter Tract	PLD1	mQTL_BrainMeta	cg17566735	3	171809467	rs73046033	3	171810165	T	G	0.886049	-0.00268288	0.000734649	0.000260286	0.459122	0.0605686	3.44999e-14	-0.0058435	0.00177613	0.00100182	0.167693	18	ENSG00000075651	3	171600404	171810950	-
Cerebellar Peduncle	SLIT1	mQTL_McRae	cg06569542	10	97186916	rs10748691	10	97224198	G	A	0.396808	0.00501235	0.0014231	0.000428075	0.30227	0.0328213	3.27435e-20	0.0165824	0.0050406	0.00100274	0.0815512	20	ENSG00000187122	10	96998038	97185959	-
Ventral Stream Volume and Area	GPR135	mQTL_McRae	cg16322262	14	59464392	rs12878138	14	59297149	T	C	0.070792	0.00590971	0.00172307	0.000604129	0.707005	0.0607879	2.87762e-31	0.00835879	0.0025409	0.00100293	0.0928253	20	ENSG00000181619	14	59429022	59465380	-
White Matter Connectivitiy	CIITA	mQTL_McRae	cg10466548	16	10871360	rs12922863	16	10871269	A	G	0.237	-0.00235342	0.000672184	0.000463244	0.365356	0.0380165	7.22249e-22	-0.00644144	0.00195809	0.00100311	0.0719532	20	ENSG00000179583	16	10866222	10943021	+
Cortical Thickness	OGN	mQTL_BrainMeta	cg14631576	9	92378148	rs7030920	9	92360670	A	G	0.730912	0.00179053	0.000526046	0.000664691	0.551946	0.04308	1.40273e-37	0.00324403	0.000986135	0.00100315	0.376263	14	ENSG00000106809	9	92383268	92404696	-
Supraventricular OD	CDC42BPA	mQTL_McRae	cg24860534	1	227319167	rs11805859	1	227319356	C	T	0.146494	0.00745655	0.00225647	0.000951415	1.3748	0.0397583	5.23701e-262	0.00542373	0.00164879	0.00100354	0.0998788	14	ENSG00000143776	1	226989865	227318492	-
Cortical Thickness	PNLDC1	mQTL_BrainMeta	cg10210715	6	159800379	rs9347340	6	159767859	C	T	0.771426	-0.00216909	0.00055488	9.26382e-05	0.438893	0.0720855	1.13969e-09	-0.00494218	0.00150242	0.00100375	0.0480368	10	ENSG00000146453	6	159800249	159820704	+
Cortical Grey-White Intensities	SAV1	mQTL_McRae	cg09863266	14	50658485	rs10873037	14	50663278	T	C	0.485278	-0.00319231	0.000944565	0.000725755	0.455254	0.0317645	1.37752e-46	-0.00701215	0.00213171	0.00100386	0.324201	20	ENSG00000151748	14	50632058	50668306	-
Long Tracts	C11orf58	mQTL_BrainMeta	cg08239103	11	16602271	rs10832649	11	16600708	G	A	0.290122	-0.00517525	0.00129744	6.64064e-05	-0.307397	0.0528651	6.07248e-09	0.0168357	0.00511836	0.00100444	0.0786061	4	ENSG00000110696	11	16613132	16758340	+
Occiptal Lobe Volume and Area	KLC1	mQTL_BrainMeta	cg22860607	14	103561658	rs34896432	14	103561658	C	T	0.7217	-0.00269788	0.00076188	0.000398483	-0.632003	0.0711636	6.62747e-19	0.00426878	0.00129779	0.00100453	0.185515	5	ENSG00000126214	14	103561896	103714249	+
Cingulate	INCENP	mQTL_BrainMeta	cg20179942	11	62144838	rs11230941	11	62163325	G	A	0.729228	0.00435805	0.00126975	0.000598701	0.583542	0.0506765	1.10811e-30	0.00746827	0.00227054	0.00100469	0.192027	20	ENSG00000149503	11	62123998	62153169	+
Cortical Thickness	TUBGCP3	mQTL_BrainMeta	cg25572904	13	112605669	rs7337632	13	112605454	C	T	0.911241	-0.00284606	0.000829015	0.000596815	-0.639932	0.0557675	1.76162e-30	0.00444744	0.00135221	0.00100537	0.0133538	11	ENSG00000126216	13	112485011	112588205	-
Resting_state_DMN+ Intra-network	C2orf50	mQTL_BrainMeta	cg24618467	2	11105388	rs6719103	2	11114387	C	A	0.975631	0.0254218	0.00678335	0.000178476	0.487743	0.0710878	6.8312e-12	0.0521213	0.0158471	0.00100539	0.00143885	5	ENSG00000150873	2	11133128	11151317	+
Dorsal Stream Volume and Area	SOX7	mQTL_McRae	cg20449619	8	10724274	rs4130764	8	10719879	T	G	0.363305	-0.00177959	0.000534063	0.000861747	0.644245	0.0314379	2.50539e-93	-0.00276229	0.000839862	0.00100553	0.966753	20	ENSG00000171056	8	10723768	10730511	-
Cortical Thickness	ADAM33	mQTL_BrainMeta	cg01426903	20	3687194	rs573416	20	3684596	G	C	0.498976	0.00158776	0.000467757	0.000687765	-0.54687	0.0411436	2.58459e-40	-0.00290336	0.000882786	0.00100594	0.000427258	20	ENSG00000149451	20	3667965	3682246	-
Supraventricular OD	TIGD2	mQTL_McRae	cg00379420	4	89110530	rs13105546	4	89110746	A	G	0.108031	0.00665932	0.0019812	0.00077589	0.8067	0.0506477	4.07139e-57	0.00825501	0.00251002	0.00100608	0.35144	20	ENSG00000180346	4	89111533	89114901	+
Occiptal Lobe Volume and Area	LMF1	mQTL_BrainMeta	cg26619740	16	921556	rs11866415	16	914363	T	C	0.193934	-0.00284557	0.000861343	0.000954377	-1.16592	0.0335836	4.34852e-264	0.00244061	0.000742101	0.0010062	0.148595	20	ENSG00000103227	16	853634	981318	-
Supraventricular FreeWater	DDX1	mQTL_BrainMeta	cg22157099	2	15690048	rs6723191	2	15687841	G	A	0.915248	-0.00820282	0.00240695	0.000654455	0.770776	0.0615018	4.95246e-36	-0.0106423	0.00323616	0.00100703	0.205069	16	ENSG00000079785	2	15591178	15634346	+
Resting_state_DMN+ Intra-network	MIA3	mQTL_BrainMeta	cg06186137	1	222619245	rs17163429	1	222682073	C	T	0.1842	0.0092781	0.00266873	0.000507832	0.747313	0.0737473	3.92625e-24	0.0124153	0.00377542	0.00100742	0.0892707	19	ENSG00000154305	1	222618097	222668007	+
Resting_State_Visual+ Inter-hemispheric	SGK3	mQTL_McRae	cg23176496	8	66775121	rs141881656	8	66911754	T	C	0.032403	0.0238381	0.00605162	8.17805e-05	-0.539789	0.0903684	2.32636e-09	-0.0441619	0.0134294	0.00100745	0.573059	20	ENSG00000104205	8	66712734	66862022	+
Orbital Frontal	CERS2	mQTL_BrainMeta	cg22012583	1	150975473	rs4451553	1	150964853	T	C	0.348838	0.00254917	0.000685885	0.000201906	-0.323847	0.0458947	1.70988e-12	-0.00787153	0.00239375	0.0010077	0.373266	8	ENSG00000143418	1	150960583	150975003	-
Basal Ganglia + Thalamus + Cerebellum	SYNGR1	mQTL_McRae	cg09995596	22	39364153	rs137688	22	39345086	A	G	0.463938	0.00265372	0.000709485	0.000183764	0.214653	0.0311094	5.20258e-12	0.0123628	0.00375966	0.00100801	0.280911	20	ENSG00000100321	22	39349925	39385575	+
Supraventricular FreeWater	CERS2	mQTL_BrainMeta	cg22012583	1	150975473	rs4451553	1	150964853	T	C	0.348838	0.00547474	0.00147312	0.000202064	-0.323847	0.0458947	1.70988e-12	-0.0169053	0.00514116	0.00100817	0.0347546	8	ENSG00000143418	1	150960583	150975003	-
Parietal Lobe Volume and Area	TREH	mQTL_BrainMeta	cg04315692	11	118659866	rs2277296	11	118679813	C	T	0.224882	0.00510613	0.00143682	0.000379761	-0.57437	0.0662592	4.37733e-18	-0.00888997	0.00270362	0.00100838			ENSG00000118094	11	118657316	118679690	-
Supraventricular OD	ALG9	mQTL_BrainMeta	cg08646202	11	111821485	rs11823089	11	111802815	A	G	0.706739	-0.00449271	0.00133861	0.000790078	0.729351	0.044453	1.69693e-60	-0.00615987	0.00187335	0.00100845	0.690943	7	ENSG00000086848	11	111782195	111871581	-
Supraventricular OD	GTF3A	mQTL_McRae	cg13755630	13	27374914	rs17085294	13	27193286	C	T	0.03897	0.01158	0.00307998	0.000170071	0.549782	0.0811013	1.21052e-11	0.0210629	0.00640613	0.00100928	0.0115151	10	ENSG00000122034	13	27424619	27435823	+
Cerebellar Peduncle	OR10J1	mQTL_BrainMeta	cg07417683	1	159470477	rs11265204	1	159470123	G	A	0.54178	-0.00462858	0.00140282	0.000968657	1.10483	0.0281222	0	-0.0041894	0.00127418	0.00100935	0.00642155	20	ENSG00000196184	1	159437845	159443078	+
Parietal Lobe Volume and Area	MPC1	mQTL_BrainMeta	cg07750638	6	166393626	rs6918135	6	166393874	G	A	0.721764	-0.00452264	0.00134862	0.000797866	0.886486	0.0530782	1.27793e-62	-0.00510176	0.00155168	0.00100935	0.185457	6	ENSG00000060762	6	166364919	166383013	-
Parietal Lobe Volume and Area	PLEKHM1	mQTL_BrainMeta	cg27229366	17	45496652	rs112556326	17	45498580	T	G	0.224689	-0.0058599	0.0014382	4.61222e-05	0.465627	0.0836424	2.5935e-08	-0.012585	0.00382767	0.00100939	0.0738686	3	ENSG00000225190	17	45435900	45490749	-
Supraventricular FreeWater	LPAR1	mQTL_McRae	cg14429427	9	111023283	rs723592	9	111021208	A	G	0.416366	-0.00535718	0.00141573	0.000154305	0.219066	0.0329819	3.09455e-11	-0.0244546	0.00743778	0.0010094	0.00233678	14	ENSG00000198121	9	110873263	111038470	-
General White Matter Tract	MRPL18	mQTL_BrainMeta	cg19482086	6	159790405	rs2273823	6	159790453	C	T	0.771477	0.0019184	0.000559661	0.000608499	0.494835	0.042559	3.004e-31	0.00387685	0.00117913	0.00100943	0.545956	9	ENSG00000112110	6	159789812	159798436	+
Cerebellar Peduncle	EFTUD2	mQTL_BrainMeta	cg21929649	17	44899591	rs75042717	17	44846439	C	A	0.16273	-0.00652379	0.00190185	0.000603073	1.26746	0.109903	9.04051e-31	-0.00514714	0.00156549	0.00100946	0.145715	18	ENSG00000108883	17	44849948	44899445	-
White Matter Connectivitiy	CYP4F11	mQTL_BrainMeta	cg18449879	19	15934244	rs2116950	19	15936886	A	T	0.471266	0.00192746	0.000571357	0.000742233	0.60838	0.0414251	7.89454e-49	0.00316818	0.000963603	0.00100954	0.119838	20	ENSG00000171903	19	15912367	15934867	-
Subcortical Intensity + Supraventricular White Matter	TNFAIP2	mQTL_McRae	cg00731608	14	103127570	rs2403128	14	103132112	A	G	0.289179	-0.00351086	0.00104254	0.000758211	-0.510084	0.0335711	3.86733e-52	0.00688291	0.00209346	0.00100968	0.786536	20	ENSG00000185215	14	103121476	103137439	+
Cingulate	MCF2L	mQTL_BrainMeta	cg16421871	13	112980664	rs1317573	13	112973955	T	C	0.60825	0.00383864	0.0011631	0.000965606	-1.04109	0.0276508	0	-0.00368714	0.00112148	0.00100993	0.321891	20	ENSG00000126217	13	112894378	113099742	+
General White Matter Tract	RPS26	mQTL_BrainMeta	cg07355346	12	56044635	rs7302200	12	56055651	A	G	0.338669	0.00179011	0.000495721	0.000304874	-0.396206	0.0498522	1.9014e-15	-0.00451813	0.00137427	0.00101021	0.121377	14	ENSG00000197728	12	56041351	56044697	+
White Matter Connectivitiy	HSPB6	mQTL_BrainMeta	cg14513218	19	35758079	rs11667696	19	35750155	T	G	0.856506	-0.00302714	0.000819879	0.000222341	0.449296	0.0621975	5.05937e-13	-0.00673753	0.00204936	0.00101034	0.286471	3	ENSG00000004776	19	35754566	35758079	-
Cingulate	MAP2K6	mQTL_BrainMeta	cg11394361	17	69574721	rs68128428	17	69574757	C	T	0.402326	-0.0038221	0.00115871	0.000971785	-1.11586	0.027771	0	0.00342526	0.0010419	0.00101073	0.46773	20	ENSG00000108984	17	69414697	69553865	+
Supraventricular OD	MAP1LC3B2	mQTL_BrainMeta	cg08153404	12	116508953	rs7975724	12	116509504	T	C	0.416726	-0.00406207	0.00123179	0.000974788	1.12671	0.0270806	0	-0.00360524	0.00109669	0.00101122	0.10611	20	ENSG00000258102	12	116548105	116576606	+
Cortical Grey-White Intensities	C1QL1	mQTL_McRae	cg00416934	17	44967440	rs3024294	17	44962277	C	G	0.159349	0.0050374	0.00129006	9.43148e-05	-0.268526	0.0440853	1.1217e-09	-0.0187595	0.00570666	0.00101157	0.688748	20	ENSG00000131094	17	44959693	44968303	-
Parietal Lobe Volume and Area	UQCC2	mQTL_BrainMeta	cg05337694	6	33711821	rs2966	6	33721743	C	T	0.563842	0.00411554	0.00121306	0.000692102	-0.560215	0.0421589	2.71079e-40	-0.00734636	0.00223481	0.00101174	0.518452	20	ENSG00000137288	6	33694293	33711727	-
Resting_State_Unimodal-heteromodal	NKX6-1	mQTL_BrainMeta	cg26845297	4	84501256	rs1006852	4	84499081	C	T	0.669658	0.00933542	0.00275516	0.000703153	0.569003	0.0420002	8.18277e-42	0.0164066	0.00499123	0.00101228	0.580512	15	ENSG00000163623	4	84491985	84499292	-
Resting State fMRI	GOSR2	mQTL_McRae	cg26170930	17	46942992	rs10853086	17	46928743	A	G	0.345111	-0.00216328	0.000614831	0.00043401	-0.307042	0.0333204	3.11778e-20	0.00704555	0.00214344	0.0010125	0.0403652	20	ENSG00000108433	17	46923075	46975524	+
Resting_state_DMN+ Intra-network	KCNA5	mQTL_BrainMeta	cg23737927	12	5039987	rs10744676	12	5043783	T	C	0.855666	0.00970584	0.00294009	0.00096272	1.4273	0.040212	6.00417e-276	0.00680015	0.00206879	0.00101254	0.0176954	20	ENSG00000130037	12	5043879	5046788	+
Supraventricular FreeWater	POLR2B	mQTL_BrainMeta	cg21154227	4	57038166	rs4865172	4	57041421	T	C	0.372834	-0.0047775	0.00144773	0.000966897	1.24858	0.0336854	9.99964e-301	-0.00382636	0.00116409	0.00101264	0.0671	20	ENSG00000047315	4	56977722	57031158	+
Parietal Lobe Volume and Area	OBSL1	mQTL_McRae	cg21665557	2	219562620	rs11901006	2	219565956	C	T	0.2507	-0.00463242	0.00138946	0.00085619	-0.691215	0.0351891	6.65137e-86	0.00670185	0.00203892	0.00101274	0.563042	20	ENSG00000124006	2	219550728	219571859	-
General White Matter Tract	CALML4	mQTL_BrainMeta	cg11750300	15	68211085	rs1975873	15	68253937	G	C	0.555825	0.00157064	0.000475958	0.00096703	1.22109	0.0329439	9.99937e-301	0.00128626	0.000391322	0.00101277	0.381049	20	ENSG00000129007	15	68190705	68206079	-
Parietal Lobe Volume and Area	AFAP1	mQTL_McRae	cg19702703	4	7940293	rs66479458	4	7940061	A	G	0.336563	0.00463204	0.00127412	0.000277466	-0.26294	0.0341818	1.44401e-14	-0.0176163	0.00535958	0.001013	0.592737	20	ENSG00000196526	4	7758714	7939926	-
Long Tracts	ARHGEF19	mQTL_BrainMeta	cg18669381	1	16212593	rs61769794	1	16245772	A	G	0.869406	0.00584405	0.00177103	0.000967542	-1.8765	0.0506263	9.99978e-301	-0.00311433	0.000947526	0.00101331	0.424738	18	ENSG00000142632	1	16197854	16212652	-
Supraventricular FreeWater	BUB3	mQTL_McRae	cg07951083	10	123275075	rs4608008	10	123262181	G	A	0.394069	0.00503371	0.00142619	0.00041638	0.300578	0.0333501	2.00827e-19	0.0167468	0.00509568	0.00101453	0.274266	20	ENSG00000154473	10	123154402	123170467	+
White Matter Connectivitiy	C5orf34	mQTL_McRae	cg20545087	5	43514886	rs28606458	5	43599474	G	A	0.493085	0.00210872	0.000570834	0.000220663	-0.227939	0.0316711	6.15216e-13	-0.00925125	0.00281495	0.00101453	0.263383	19	ENSG00000172244	5	43486709	43515148	-
Basal Ganglia + Thalamus + Cerebellum	CD22	mQTL_BrainMeta	cg24717731	19	35307051	rs12461927	19	35309174	G	A	0.858335	0.0034273	0.00101142	0.000702474	0.857937	0.063659	2.13421e-41	0.00399481	0.00121559	0.00101508	0.271497	16	ENSG00000012124	19	35319261	35347361	+
Cingulate	KDM4B	mQTL_BrainMeta	cg16617758	19	5114191	rs55659054	19	5118369	G	A	0.74466	-0.0044122	0.00128646	0.000604213	-0.605585	0.0527343	1.59329e-30	0.00728585	0.00221705	0.00101518	0.205754	20	ENSG00000127663	19	4969113	5153598	+
Basal Ganglia + Thalamus + Cerebellum	POLR2H	mQTL_BrainMeta	ch.3.3598421F	3	184369162	rs4912486	3	184369181	A	G	0.472291	-0.00242279	0.000708477	0.000626874	0.499627	0.0420622	1.53475e-32	-0.0048492	0.00147561	0.00101535	0.123522	20	ENSG00000163882	3	184361710	184368596	+
Supraventricular OD	SHISA2	mQTL_McRae	cg25618198	13	25848966	rs9511948	13	25851449	C	G	0.1806	0.00691932	0.00205802	0.000773482	-0.629701	0.0404842	1.48924e-54	-0.0109883	0.00334373	0.00101538	0.0518205	20	ENSG00000180730	13	26044597	26052016	-
Supraventricular FreeWater	CDS1	mQTL_BrainMeta	cg10737891	4	84582876	rs12640905	4	84578407	A	G	0.821761	-0.00653575	0.00184657	0.000401024	0.495708	0.0560247	8.90913e-19	-0.0131847	0.00401211	0.0010154	0.0969034	12	ENSG00000163624	4	84583127	84651334	+
Supraventricular FreeWater	FGF1	mQTL_BrainMeta	cg05569987	5	142567823	rs33973	5	142556228	C	T	0.76135	-0.00560518	0.00164603	0.000660967	0.556468	0.0444024	4.96415e-36	-0.0100728	0.00306525	0.00101576	0.329488	20	ENSG00000113578	5	142592178	142698070	-
Dorsal Stream Volume and Area	PMM1	mQTL_BrainMeta	cg04384398	22	41590329	rs132761	22	41608367	T	C	0.820392	0.00258329	0.000670779	0.000117547	-0.378297	0.0600358	2.95377e-10	-0.00682874	0.00207811	0.00101608	0.25543	3	ENSG00000100417	22	41576900	41589871	-
Supraventricular OD	ENTPD5	mQTL_BrainMeta	cg07512790	14	74022522	rs73303129	14	74022541	A	T	0.947603	0.00955279	0.00272673	0.000459388	0.927772	0.0979341	2.70793e-21	0.0102965	0.00313354	0.00101659	0.0354993	5	ENSG00000187097	14	73958010	74019399	-
Parietal Lobe Volume and Area	STK25	mQTL_McRae	cg18149394	2	241507320	rs111918792	2	241514021	C	T	0.079814	-0.00763134	0.0022144	0.00056846	-0.619626	0.0568532	1.16917e-27	0.012316	0.00374818	0.00101666	0.03422	20	ENSG00000115694	2	241492670	241509730	-
Occiptal Lobe Volume and Area	ZNF608	mQTL_McRae	cg01578442	5	124888218	rs79268807	5	124924449	C	T	0.01724	0.00838411	0.0024363	0.000578869	-1.38413	0.125186	2.03729e-28	-0.00605731	0.00184345	0.00101675	0.00275949	20	ENSG00000168916	5	124636913	124748807	-
Dorsal Stream Volume and Area	AZIN1	mQTL_BrainMeta	cg03752203	8	102862171	rs2679752	8	102851890	G	A	0.571228	-0.00205303	0.000518635	7.54137e-05	-0.258117	0.0438079	3.81505e-09	0.00795388	0.00242067	0.00101687	0.0259415	12	ENSG00000155096	8	102826111	102893864	-
Subcortical Intensity + Supraventricular White Matter	ATRN	mQTL_McRae	cg25275410	20	3474749	rs75132954	20	3465548	G	T	0.067139	0.00707387	0.00190258	0.000200766	-0.481259	0.0685506	2.21089e-12	-0.0146987	0.00447352	0.00101727	0.579719	12	ENSG00000088812	20	3471018	3651118	+
Basal Ganglia + Thalamus + Cerebellum	MAP3K1	mQTL_McRae	cg25148456	5	56813713	rs252917	5	56827605	C	T	0.350355	-0.00256658	0.00074306	0.000552205	0.356784	0.0334927	1.69583e-26	-0.00719365	0.00218941	0.00101743	0.0255599	20	ENSG00000095015	5	56815549	56896152	+
Long Tracts	CALHM3	mQTL_BrainMeta	cg17159890	10	103473336	rs2986034	10	103472823	G	A	0.23457	0.00455352	0.00138014	0.00096917	-1.16476	0.0322973	8.44366e-285	-0.00390942	0.00118987	0.00101767	0.0874446	20	ENSG00000183128	10	103472804	103479240	-
Supraventricular FreeWater	RFX4	mQTL_BrainMeta	cg15890332	12	106673326	rs9804754	12	106689253	G	A	0.655107	-0.00484645	0.00146965	0.000974855	-1.10796	0.0290213	0	0.00437422	0.00133139	0.00101818	0.210557	20	ENSG00000111783	12	106583004	106762803	+
Orbital Frontal	CHN1	mQTL_McRae	cg18323589	2	175028364	rs3856435	2	175028551	A	C	0.36005	0.00227212	0.000681313	0.000853238	-0.62973	0.0328938	1.07957e-81	-0.00360809	0.00109821	0.00101824	0.55341	20	ENSG00000128656	2	174798809	175005381	-
Supraventricular OD	CRB2	mQTL_McRae	cg13871695	9	123339593	rs10818810	9	123334243	A	G	0.38765	-0.00414434	0.00124803	0.000897904	-0.688896	0.0304941	5.30149e-113	0.00601592	0.0018311	0.00101837	0.171879	20	ENSG00000148204	9	123356170	123380324	+
Long Tracts	DCLK2	mQTL_McRae	cg02587405	4	150254451	rs7685302	4	150267533	A	G	0.423119	-0.00411035	0.00118814	0.00054124	-0.3443	0.0328269	9.7712e-26	0.0119383	0.00363376	0.00101845	0.700247	20	ENSG00000170390	4	150078445	150257438	+
Dorsal Stream Volume and Area	CENPX	mQTL_BrainMeta	cg05493356	17	82024033	rs9912553	17	82001827	C	G	0.2739	-0.00189113	0.000573365	0.000972702	1.3641	0.036802	9.99943e-301	-0.00138636	0.000421987	0.00101867	0.320091	20	ENSG00000169689	17	82018702	82024107	-
General White Matter Tract	GFI1	mQTL_BrainMeta	cg09662411	1	92480575	rs942753	1	92476909	A	G	0.646574	0.0018123	0.000493296	0.000238908	-0.462893	0.0630677	2.14211e-13	-0.00391516	0.00119173	0.00101883	0.443467	12	ENSG00000162676	1	92473043	92486925	-
White Matter Connectivitiy	FUT2	mQTL_McRae	cg04660111	19	48695977	rs507855	19	48705244	A	G	0.463468	0.00191991	0.000571964	0.000788769	-0.496725	0.0310607	1.45177e-57	-0.00386514	0.00117656	0.00101942	0.0307694	20	ENSG00000176920	19	48695971	48705951	+
White Matter Connectivitiy	GCK	mQTL_McRae	cg16476432	7	44189720	rs35832856	7	44200964	T	C	0.069528	0.00372636	0.00113304	0.00100612	-2.46446	0.0356808	0	-0.00151204	0.000460273	0.00101948	0.554253	20	ENSG00000106633	7	44143213	44198170	-
Subcortical Intensity + Supraventricular White Matter	HMOX2	mQTL_BrainMeta	cg08645402	16	4458242	rs6500604	16	4451654	T	C	0.688275	-0.003458	0.00102782	0.000767061	0.594385	0.0390569	2.66874e-52	-0.00581778	0.00177097	0.00101953	0.338559	20	ENSG00000103415	16	4474690	4510347	+
Resting_State_Visual+ Inter-hemispheric	MAPT	mQTL_BrainMeta	cg10224600	17	45897697	rs17652121	17	45996607	C	T	0.223445	0.00853969	0.00258933	0.000973666	1.50186	0.0405187	9.9994e-301	0.00568609	0.0017309	0.00101963	0.535245	12	ENSG00000186868	17	45894527	46028334	+
Occiptal Lobe Volume and Area	SYN3	mQTL_BrainMeta	cg04540039	22	33054026	rs929040	22	33070502	C	A	0.3431	-0.002449	0.000721653	0.000689811	0.551323	0.0421186	3.76804e-39	-0.00444204	0.00135222	0.00101984	0.0374519	20	ENSG00000185666	22	32507820	33058381	-
Supraventricular FreeWater	AKAP12	mQTL_BrainMeta	cg10395519	6	151091168	rs2295734	6	151092692	A	C	0.394859	0.00471447	0.00143063	0.000982856	-1.18417	0.028638	0	-0.00398125	0.00121196	0.00101995	0.0232556	20	ENSG00000131016	6	151239967	151358559	+
Dorsal Stream Volume and Area	TEF	mQTL_BrainMeta	cg07918799	22	41357598	rs11090045	22	41357599	G	A	0.695826	0.00191201	0.00055821	0.000614243	0.816562	0.0704219	4.35436e-31	0.00234154	0.000712813	0.00102009	0.295274	8	ENSG00000167074	22	41367333	41399326	+
Dorsal Stream Volume and Area	CREB3L1	mQTL_BrainMeta	cg17144547	11	46238683	rs11038827	11	46238753	G	A	0.936817	-0.0034055	0.00103272	0.000975124	-2.06303	0.0552305	2.2543e-305	0.00165072	0.00050253	0.00102045	0.0703612	20	ENSG00000157613	11	46277662	46321409	+
Subcortical Intensity + Supraventricular White Matter	ECE2	mQTL_McRae	cg09405238	3	184276712	rs843371	3	184276748	A	G	0.230533	-0.00382886	0.00113156	0.000715188	-0.500683	0.0365797	1.2069e-42	0.00764727	0.00232807	0.00102049	0.530138	20	ENSG00000145194	3	184276011	184293031	+
Limbic Volumes	R3HCC1L	mQTL_BrainMeta	cg26450259	10	98152285	rs9419844	10	98170143	G	A	0.364397	0.00306952	0.000917555	0.000821845	0.937976	0.0541986	4.21905e-67	0.00327249	0.000996337	0.00102155	0.23882	7	ENSG00000166024	10	98134624	98244897	+
Resting_state_Motor	SMYD3	mQTL_BrainMeta	cg09176199	1	246219719	rs10802348	1	246214914	G	A	0.19985	0.00966455	0.0029315	0.000977958	1.26653	0.0333371	0	0.00763074	0.00232329	0.00102181	0.0957593	20	ENSG00000185420	1	245749342	246507312	-
Resting_State_Unimodal-heteromodal	UNC13D	mQTL_McRae	cg12407791	17	75828273	rs7210574	17	75828040	C	T	0.329084	0.00912619	0.00276535	0.000966184	-0.970321	0.0289207	8.67974e-247	-0.00940533	0.00286369	0.0010222	0.953011	20	ENSG00000092929	17	75827225	75844552	-
Resting State fMRI	ZNF25	mQTL_McRae	cg23254047	10	37976012	rs7080288	10	38190969	A	G	0.231016	-0.00253787	0.000690632	0.000238128	-0.280095	0.0382544	2.44473e-13	0.00906075	0.00275882	0.00102241	0.194974	14	ENSG00000175395	10	37949573	37976647	-
Ventral Stream Volume and Area	SSBP2	mQTL_BrainMeta	cg03716908	5	81853183	rs12518812	5	81838604	C	T	0.728826	-0.00337605	0.00102382	0.000975506	1.23277	0.0336154	1.98753e-294	-0.00273859	0.000833855	0.00102253	0.0789157	20	ENSG00000145687	5	81412804	81751797	-
Occiptal Lobe Volume and Area	ACP2	mQTL_BrainMeta	cg04959790	11	47257426	rs11039157	11	47265733	G	A	0.847719	0.00340899	0.00095629	0.000364125	-0.551847	0.0653425	3.02887e-17	-0.00617742	0.00188094	0.00102264	0.330635	18	ENSG00000134575	11	47239302	47248906	-
Limbic Volumes	BLID	mQTL_BrainMeta	cg13820391	11	121964797	rs1791947	11	121980317	G	A	0.381362	0.00300081	0.000910181	0.000977462	1.08222	0.0290704	2.44624e-303	0.00277282	0.000844322	0.00102314	0.199667	20	ENSG00000259571	11	122115340	122116215	-
Basal Ganglia + Thalamus + Cerebellum	TNP1	mQTL_McRae	cg06569117	2	216792814	rs62180502	2	216789477	A	G	0.12066	-0.00383525	0.00109368	0.000453618	-0.475519	0.0507734	7.5675e-21	0.0080654	0.00245591	0.00102317	0.219616	20	ENSG00000118245	2	216859458	216860064	-
Supraventricular OD	UCP2	mQTL_McRae	cg11417675	11	73983756	rs34408426	11	73986474	G	A	0.370761	0.00424948	0.0012618	0.000757722	0.498955	0.0336673	1.08498e-49	0.00851676	0.00259336	0.00102321	0.14584	20	ENSG00000175567	11	73974672	73982843	-
Cortical Grey-White Intensities	ZNF18	mQTL_McRae	cg17852021	17	11997126	rs7224202	17	11995104	G	T	0.425058	0.00316304	0.000955749	0.000934652	-0.814803	0.0307014	3.38572e-155	-0.00388197	0.00118207	0.00102326	0.820538	20	ENSG00000154957	17	11977439	11997475	-
Parietal Lobe Volume and Area	RAMP3	mQTL_McRae	cg23778370	7	45159215	rs67477213	7	45157834	A	G	0.232274	-0.00480433	0.00142645	0.000757059	-0.53681	0.0362846	1.59144e-49	0.00894978	0.00272526	0.00102342	0.0911251	20	ENSG00000122679	7	45157791	45186302	+
Resting_State_Cortico - cerebellar	RAB4A	mQTL_BrainMeta	cg08354527	1	229116295	rs9283408	1	229124896	C	A	0.664406	-0.00728768	0.00212177	0.000593185	-0.730935	0.0652145	3.71822e-29	0.00997036	0.00303606	0.00102353	0.343635	10	ENSG00000168118	1	229271062	229305894	+
Subcortical Intensity + Supraventricular White Matter	SPR	mQTL_BrainMeta	cg17020726	2	72894962	rs12620065	2	72871419	G	A	0.889919	0.0050078	0.00151894	0.000977552	-1.93925	0.0523192	9.9996e-301	-0.00258234	0.000786354	0.00102367	0.290646	11	ENSG00000116096	2	72887382	72892158	+
Cortical Grey-White Intensities	TMEM72	mQTL_BrainMeta	cg18208185	10	44673817	rs967989	10	44677727	T	C	0.807662	0.00407855	0.00120054	0.00068066	-0.718425	0.056044	1.28416e-37	-0.00567707	0.00172876	0.00102382	0.39064	20	ENSG00000187783	10	44911316	44937010	+
Cingulate	SLC12A2	mQTL_BrainMeta	cg25462716	5	128083124	rs202036941	5	128120457	G	C	0.216025	0.00473243	0.00138428	0.000629231	1.22309	0.103583	3.55786e-32	0.00386924	0.00117827	0.00102408	0.0614165	12	ENSG00000064651	5	128083766	128189677	+
Cortical Grey-White Intensities	SMOC2	mQTL_BrainMeta	cg03566814	6	168618627	rs13214402	6	168617496	C	T	0.792281	0.0042036	0.00117938	0.000364897	-0.476866	0.05646	3.01249e-17	-0.00881506	0.00268439	0.0010241	0.0332825	18	ENSG00000112562	6	168441151	168673445	+
Temporal Lobe Volume and Area	NCOA6	mQTL_McRae	cg11988722	20	34829156	rs6142276	20	35032529	C	T	0.43305	-0.00383802	0.000968822	7.44698e-05	-0.193907	0.0330308	4.34522e-09	0.0197931	0.00602753	0.00102424	0.532883	20	ENSG00000198646	20	34689097	34825651	-
Basal Ganglia + Thalamus + Cerebellum	ZNF722P	mQTL_BrainMeta	cg10989862	7	63348953	rs2241018	7	63349653	G	T	0.536124	0.00239392	0.000709121	0.000735766	-0.743636	0.0525733	2.01258e-45	-0.00321921	0.000980369	0.00102465	0.909192	4	ENSG00000241149	7	63998874	64016130	+
Orbital Frontal	LRRFIP1	mQTL_McRae	cg15674813	2	237699906	rs1565853	2	237721593	C	T	0.43805	-0.00223864	0.000655451	0.000636825	-0.38869	0.0325873	8.49519e-33	0.00575945	0.00175408	0.00102541	0.290177	20	ENSG00000124831	2	237627587	237813682	+
Cingulate	CCDC17	mQTL_BrainMeta	cg16907488	1	45624497	rs3014238	1	45624542	A	G	0.546	-0.00385449	0.00113919	0.000715583	-0.555055	0.0408114	3.97733e-42	0.00694433	0.00211495	0.00102544	0.267143	16	ENSG00000159588	1	45620044	45624057	-
Dorsal Stream Volume and Area	DCAKD	mQTL_McRae	cg19407385	17	45021776	rs55838522	17	45045426	G	A	0.409511	-0.0017227	0.000521559	0.000956643	0.861563	0.0285959	2.02737e-199	-0.00199951	0.000608991	0.00102595	0.238638	20	ENSG00000172992	17	45023338	45061131	-
Basal Ganglia + Thalamus + Cerebellum	SULT4A1	mQTL_McRae	cg10836392	22	43862252	rs138104	22	43858003	A	T	0.210742	0.00359005	0.000877964	4.33112e-05	-0.218699	0.039703	3.62161e-08	-0.0164155	0.00499971	0.00102603	0.0616812	20	ENSG00000130540	22	43824509	43862513	-
Supraventricular FreeWater	ACTA2	mQTL_BrainMeta	cg06450397	10	88989498	rs11202917	10	88981365	G	A	0.885767	-0.00778778	0.00221657	0.000442344	1.07201	0.116285	3.0037e-20	-0.00726465	0.00221275	0.00102677	0.0552694	8	ENSG00000107796	10	88935074	88991339	-
Long Tracts	IGFBP3	mQTL_McRae	cg04812164	7	45937745	rs2965074	7	45943530	T	G	0.45007	-0.0039094	0.00117908	0.000914345	0.716135	0.0305338	1.20743e-121	-0.00545903	0.00166282	0.00102711	0.497817	20	ENSG00000146674	7	45912245	45921874	-
Supraventricular FreeWater	TMCO1	mQTL_BrainMeta	cg10972897	1	165890477	rs36046806	1	165908552	C	T	0.761179	0.00555454	0.00164158	0.000715286	0.720605	0.0531841	8.00451e-42	0.00770816	0.00234802	0.00102768	0.181793	20	ENSG00000143183	1	165724293	165827755	-
Supraventricular OD	PRDM6	mQTL_BrainMeta	cg20951825	5	123125462	rs466712	5	123117957	G	A	0.934004	-0.0119048	0.0031523	0.000159019	-0.500519	0.0753698	3.11881e-11	0.0237849	0.00724523	0.0010277	0.0425654	3	ENSG00000061455	5	123089241	123194266	+
Dorsal Stream Volume and Area	USP17L2	mQTL_McRae	cg03913278	8	12137493	rs28665671	8	12002468	T	C	0.34535	0.00182559	0.000540098	0.000724586	0.448083	0.0325109	3.24704e-43	0.00407422	0.00124107	0.00102772	0.47489	20	ENSG00000223443	8	12136435	12138849	-
Ventral Stream Volume and Area	UBTF	mQTL_BrainMeta	cg23883802	17	44213051	rs12451882	17	44224554	C	T	0.690297	-0.00350819	0.000976508	0.000327409	0.511877	0.0633431	6.42261e-16	-0.00685358	0.00208773	0.00102784	0.840107	20	ENSG00000108312	17	44205033	44221626	-
Cortical Thickness	SPACA9	mQTL_McRae	cg14011841	9	132858229	rs10901217	9	132865471	C	A	0.19457	-0.00197524	0.000594462	0.000891415	-0.846889	0.0398959	5.32238e-100	0.00233235	0.000710483	0.00102795	0.240053	20	ENSG00000165698	9	132878027	132890201	+
Dorsal Stream Volume and Area	TTC34	mQTL_McRae	cg13428681	1	2839645	rs7548023	1	2840324	G	T	0.503704	-0.00186804	0.000514477	0.00028239	0.251253	0.0327061	1.56451e-14	-0.0074349	0.00226484	0.00102803	0.883226	19	ENSG00000215912	1	2635976	2801717	-
General White Matter Tract	DAAM2	mQTL_McRae	cg27351239	6	39824517	rs9462570	6	39820112	C	T	0.249824	-0.00187539	0.000542585	0.000547457	0.370164	0.0352955	9.85205e-26	-0.00506638	0.00154335	0.00102813	0.183218	10	ENSG00000146122	6	39792298	39904877	+
Cingulate	GSTA4	mQTL_BrainMeta	cg14114178	6	52995664	rs6911850	6	52992899	A	G	0.829915	-0.00587892	0.00150036	8.916e-05	0.39906	0.0663769	1.83213e-09	-0.0147319	0.00448778	0.00102825	0.160463	7	ENSG00000170899	6	52977948	52995304	-
Occiptal Lobe Volume and Area	TMEFF2	mQTL_BrainMeta	cg02533035	2	192129178	rs10497723	2	192127597	T	C	0.932453	-0.00472208	0.00139534	0.000713954	-0.833243	0.0617031	1.47961e-41	0.00566711	0.00172637	0.0010283	0.000990317	12	ENSG00000144339	2	191949043	192194933	-
Supraventricular FreeWater	XKR6	mQTL_BrainMeta	cg02475374	8	11130607	rs10503416	8	11130043	T	C	0.567897	0.00488834	0.00141223	0.000537329	-0.437322	0.0422731	4.40154e-25	-0.0111779	0.00340523	0.00102869	0.0459033	20	ENSG00000171044	8	10896045	11201833	-
Cerebellar Peduncle	ZNF875	mQTL_BrainMeta	cg14970273	19	37303671	rs2385372	19	37214864	T	C	0.2777	0.0051438	0.00156108	0.000984102	-1.27437	0.0341118	1.83173e-305	-0.00403633	0.00122973	0.0010297	0.197824	15	ENSG00000181666	19	37312837	37369365	+
Dorsal Stream Volume and Area	H4C2	mQTL_BrainMeta	cg03466932	6	26027347	rs1935235	6	26067554	G	C	0.702013	0.0020921	0.000563767	0.000206495	-0.46223	0.0657116	2.00375e-12	-0.0045261	0.00137899	0.00103003	0.748616	17	ENSG00000278705	6	26026896	26027283	-
Cortical Thickness	TDRD5	mQTL_BrainMeta	cg13848905	1	179591565	rs1999068	1	179591583	T	C	0.7291	0.00173755	0.000527459	0.000987075	1.24548	0.0324793	0	0.00139508	0.000425058	0.00103037	0.102097	20	ENSG00000162782	1	179591613	179691272	+
Orbital Frontal	RAB35	mQTL_BrainMeta	cg11650460	12	120100988	rs2283361	12	120105674	A	G	0.895615	-0.00359027	0.00107511	0.000839441	-0.934119	0.0525347	9.92257e-71	0.00384348	0.00117106	0.00103051	0.460879	15	ENSG00000111737	12	120095099	120117502	-
Cerebellar Peduncle	SLC9C1	mQTL_McRae	cg15541583	3	112294216	rs78233676	3	112296664	T	A	0.09267	0.00818107	0.00243218	0.000769113	0.851485	0.056807	8.65371e-51	0.009608	0.00292744	0.00103054	0.153272	16	ENSG00000172139	3	112140898	112294227	-
Supraventricular OD	CYP26C1	mQTL_McRae	cg07606384	10	93063494	rs8211	10	93059296	C	T	0.386352	-0.00448218	0.00125149	0.000341665	0.275616	0.0336196	2.4425e-16	-0.0162624	0.0049551	0.00103089	0.220353	20	ENSG00000187553	10	93060798	93069540	+
Subcortical Intensity + Supraventricular White Matter	SOX1	mQTL_BrainMeta	cg07348854	13	111893992	rs74132305	13	111893471	G	A	0.773968	-0.00373541	0.00113374	0.000985077	1.4307	0.0385988	9.99999e-301	-0.0026109	0.000795564	0.00103137	0.493743	20	ENSG00000182968	13	112067149	112071706	+
White Matter Connectivitiy	GALE	mQTL_BrainMeta	cg13580783	1	23802077	rs11714	1	23801977	T	C	0.916291	-0.0034905	0.00102687	0.000675974	0.963593	0.0764995	2.21948e-36	-0.00362238	0.00110379	0.00103158	0.0224284	11	ENSG00000117308	1	23795599	23800781	-
Limbic Volumes	GAS7	mQTL_BrainMeta	cg05112120	17	10216406	rs6503300	17	10239722	A	G	0.773998	-0.00347105	0.00105353	0.000985326	-1.45119	0.0391516	9.99905e-301	0.00239187	0.000728841	0.00103166	0.441879	20	ENSG00000007237	17	9910606	10198606	-
Supraventricular OD	CFAP100	mQTL_McRae	cg01127320	3	126416134	rs6439010	3	126416522	T	G	0.214809	-0.00634941	0.00190184	0.000842151	-0.678372	0.0380389	3.8742e-71	0.00935978	0.00285224	0.00103237	0.780676	20	ENSG00000163885	3	126394909	126436556	+
Resting_state_DMN+ Intra-network	ACO2	mQTL_BrainMeta	cg06850241	22	41449210	rs6002385	22	41463552	C	T	0.801447	-0.00854337	0.00259491	0.000993528	1.44716	0.0359314	0	-0.00590353	0.00179908	0.00103289	0.223796	20	ENSG00000100412	22	41447830	41529273	+
Resting_state_DMN+ Intra-network	ALLC	mQTL_BrainMeta	cg00933835	2	3657681	rs10180438	2	3666218	G	T	0.299078	-0.00746802	0.00226693	0.000986529	-1.30934	0.0353248	9.99892e-301	0.00570364	0.00173817	0.00103294	0.224596	20	ENSG00000151360	2	3658200	3702671	+
Orbital Frontal	ADAMTS3	mQTL_BrainMeta	cg01664241	4	72569708	rs7670571	4	72569687	C	T	0.325168	0.00242344	0.000694655	0.000485378	0.609339	0.0630603	4.33793e-22	0.00397716	0.00121204	0.00103301	0.441419	20	ENSG00000156140	4	72280969	72569221	-
Subcortical Intensity + Supraventricular White Matter	C10orf105	mQTL_BrainMeta	cg04304802	10	71740208	rs1227056	10	71740277	G	A	0.778169	-0.00378301	0.00114852	0.000988348	-1.23333	0.032689	0	0.00306732	0.00093478	0.00103318	0.0723845	20	ENSG00000214688	10	71711701	71737824	-
Parietal Lobe Volume and Area	WNT2B	mQTL_BrainMeta	cg19088141	1	112513529	rs2273368	1	112521149	T	C	0.193428	-0.00616431	0.00151245	4.58712e-05	-0.431004	0.0779105	3.16536e-08	0.0143022	0.00435867	0.00103321			ENSG00000134245	1	112466541	112530165	+
Long Tracts	UBOX5	mQTL_McRae	cg20821980	20	3164713	rs35420316	20	3170699	A	G	0.361122	0.00426184	0.00122135	0.000484027	0.327154	0.0339255	5.24698e-22	0.013027	0.00397015	0.00103352	0.588891	20	ENSG00000185019	20	3107573	3160196	-
White Matter Connectivitiy	BIN3	mQTL_McRae	cg15424369	8	22665481	rs4872525	8	22635195	A	C	0.328857	0.00225926	0.000608382	0.000204376	-0.240591	0.0343381	2.44281e-12	-0.00939046	0.00286192	0.00103374	0.288065	15	ENSG00000147439	8	22620418	22669148	-
Cingulate	RASGRP4	mQTL_BrainMeta	cg13488605	19	38418069	rs1079162	19	38411806	G	A	0.87817	-0.00695703	0.00174271	6.54983e-05	-0.305753	0.053085	8.42728e-09	0.0227538	0.00693496	0.0010343	0.003904	7	ENSG00000171777	19	38409051	38426305	-
Occiptal Lobe Volume and Area	HAPLN4	mQTL_McRae	cg03719032	19	19263901	rs2074298	19	19266907	G	C	0.334878	0.00244188	0.000729295	0.000813167	0.544383	0.0330878	8.0241e-61	0.00448559	0.00136713	0.00103432	0.1761	20	ENSG00000187664	19	19254756	19262804	-
White Matter Connectivitiy	PURA	mQTL_BrainMeta	cg05162564	5	140112346	rs2429310	5	140129120	G	A	0.8177	-0.00263736	0.000738228	0.000353509	0.426048	0.051388	1.12474e-16	-0.00619029	0.00188675	0.0010347	0.130148	9	ENSG00000185129	5	140107777	140125619	+
Cingulate	MKI67	mQTL_BrainMeta	cg26326208	10	128063506	rs7079639	10	128063528	G	A	0.288152	-0.00411095	0.00124834	0.000990741	-1.26038	0.0330616	0	0.00326167	0.000994135	0.00103471	0.253013	20	ENSG00000148773	10	128096659	128126423	-
Supraventricular FreeWater	FAM120AOS	mQTL_McRae	cg24761882	9	93452652	rs10992729	9	93418793	T	C	0.319861	0.00520233	0.00148597	0.000463575	-0.311734	0.0331547	5.33309e-21	-0.0166884	0.00508651	0.00103473	0.455276	20	ENSG00000188938	9	93431441	93453581	-
Supraventricular OD	RHBDL3	mQTL_BrainMeta	cg15836639	17	32268576	rs1530381	17	32275119	A	G	0.562394	0.0045784	0.00122411	0.000183874	-0.418172	0.0611941	8.2848e-12	-0.0109486	0.00333707	0.00103474	0.584475	20	ENSG00000141314	17	32265832	32324659	+
Supraventricular FreeWater	FAM83C	mQTL_BrainMeta	cg16814978	20	35296001	rs3795159	20	35308459	G	C	0.369129	-0.00530552	0.00144697	0.000245765	0.322652	0.0439071	2.00408e-13	-0.0164435	0.00501187	0.00103475	0.488285	4	ENSG00000125998	20	35285731	35292425	-
White Matter Connectivitiy	NES	mQTL_BrainMeta	cg25343618	1	156661443	rs11360	1	156659245	A	G	0.5498	-0.00210854	0.000573528	0.000236516	0.315659	0.0434161	3.57995e-13	-0.0066798	0.002036	0.00103497	0.105779	15	ENSG00000132688	1	156668763	156677407	-
Basal Ganglia + Thalamus + Cerebellum	ANGPT1	mQTL_BrainMeta	cg16783300	8	107635270	rs9297398	8	107635195	A	C	0.5996	-0.00256726	0.000721581	0.000373938	-0.520514	0.0613805	2.24946e-17	0.00493216	0.00150335	0.0010352	0.273357	13	ENSG00000154188	8	107249482	107498055	-
Occiptal Lobe Volume and Area	PAM	mQTL_McRae	cg26671988	5	102754056	rs449741	5	102743677	T	C	0.44085	-0.00231904	0.000690761	0.0007873	-0.493386	0.0319175	6.64744e-54	0.00470025	0.00143268	0.00103534	0.0364358	20	ENSG00000145730	5	102753981	103029730	+
Resting_state_DMN+ Intra-network	POLR3H	mQTL_McRae	cg01259871	22	41543252	rs727563	22	41471373	C	T	0.202889	0.00906209	0.00257192	0.000425932	0.363681	0.0404362	2.38489e-19	0.0249177	0.00759523	0.00103549	0.572825	20	ENSG00000100413	22	41525799	41544606	-
Cerebellar Peduncle	DGKQ	mQTL_BrainMeta	cg00846425	4	963773	rs3736087	4	882530	C	T	0.85149	-0.00665935	0.00194644	0.000623204	0.91432	0.0790788	6.40946e-31	-0.00728339	0.00222008	0.00103556	0.396111	17	ENSG00000145214	4	958887	986895	-
Dorsal Stream Volume and Area	AKT1S1	mQTL_BrainMeta	cg05213896	19	49890396	rs11668716	19	49888757	A	T	0.164172	0.00242374	0.000690728	0.000449863	0.648066	0.0701345	2.45752e-20	0.00373996	0.00114009	0.0010366	0.12424	20	ENSG00000204673	19	49869033	49878459	-
Supraventricular OD	SLC16A5	mQTL_BrainMeta	cg00874073	17	75077234	rs8079265	17	75037067	A	G	0.320601	0.00559853	0.00169997	0.000990148	1.27414	0.0343751	1e-300	0.00439397	0.00133947	0.00103664	0.0951503	20	ENSG00000170190	17	75087727	75106162	+
Resting_State_Unimodal-heteromodal	LRIT2	mQTL_McRae	cg25078061	10	84214867	rs41291358	10	84214794	A	C	0.281118	0.00975388	0.00287964	0.000706122	0.447558	0.0340058	1.46698e-39	0.0217936	0.00664378	0.00103699	0.0235538	20	ENSG00000204033	10	84220571	84225544	-
Long Tracts	CRHR1	mQTL_McRae	cg23762722	17	45740531	rs112402370	17	46015378	G	A	0.218425	0.00472919	0.00141287	0.000816244	-0.612685	0.0371756	5.03763e-61	-0.00771879	0.00235311	0.00103714	0.694911	20	ENSG00000120088	17	45784280	45835828	+
Dorsal Stream Volume and Area	CENPF	mQTL_BrainMeta	cg26809965	1	214606087	rs7366282	1	214606084	A	C	0.947469	-0.00390384	0.00114032	0.000618287	0.898799	0.0784364	2.12062e-30	-0.0043434	0.00132413	0.00103734			ENSG00000117724	1	214603195	214664571	+
Supraventricular OD	KDM3B	mQTL_BrainMeta	cg09817016	5	138355231	rs35635987	5	138355187	C	A	0.341818	0.00446292	0.00127633	0.000471086	-0.457541	0.0483514	2.99693e-21	-0.00975414	0.0029739	0.00103837	0.294682	14	ENSG00000120733	5	138352685	138437028	+
Resting_state_Motor	ZKSCAN8P1	mQTL_BrainMeta	cg17949981	6	28161720	rs203884	6	28109596	A	C	0.2864	0.00845716	0.00256848	0.000992407	1.36599	0.0368532	9.99895e-301	0.00619122	0.00188771	0.00103897	0.1266	20	ENSG00000226314	6	28161769	28169594	+
Resting State fMRI	RIMBP2	mQTL_McRae	cg15001406	12	130477107	rs10848167	12	130639078	C	G	0.328513	0.00210495	0.000626	0.000772307	0.50163	0.0337314	5.06095e-50	0.00419622	0.00127943	0.00103901	0.481207	20	ENSG00000060709	12	130396133	130768228	-
Resting_state_DMN+ Intra-network	SECTM1	mQTL_McRae	cg10302200	17	82345654	rs62079513	17	82380519	C	G	0.270146	-0.00773875	0.00234639	0.00097324	-0.980293	0.0315643	9.17271e-212	0.00789432	0.00240702	0.00103914	0.969892	20	ENSG00000141574	17	82321024	82334074	-
General White Matter Tract	JPH1	mQTL_McRae	cg05782888	8	74175728	rs2173579	8	74175812	G	C	0.228823	0.00203447	0.000559054	0.000273565	0.295943	0.0391155	3.85266e-14	0.00687453	0.00209622	0.00103995	0.00767898	20	ENSG00000104369	8	74234700	74321540	-
Basal Ganglia + Thalamus + Cerebellum	ARFGAP2	mQTL_McRae	cg07438103	11	47153592	rs10769244	11	47160817	G	A	0.32191	-0.00284335	0.000755875	0.000168784	0.240777	0.035969	2.17121e-11	-0.0118091	0.00360103	0.00104045	0.461043	20	ENSG00000149182	11	47164299	47177125	-
Supraventricular FreeWater	RFX4	mQTL_McRae	cg15890332	12	106673326	rs9804754	12	106689253	A	G	0.344893	0.00484645	0.00146965	0.000974855	0.920534	0.0295828	1.40957e-212	0.00526482	0.00160546	0.00104055	0.0314293	20	ENSG00000111783	12	106583004	106762803	+
Long Tracts	KLHDC9	mQTL_McRae	cg17132124	1	161098597	rs77584890	1	161098329	T	C	0.0587	0.00887745	0.0025621	0.000530396	-0.73377	0.072286	3.28245e-24	-0.0120984	0.0036895	0.00104123	0.576168	20	ENSG00000162755	1	161098361	161100346	+
Resting_State_Visual+ Inter-hemispheric	ZNF135	mQTL_McRae	cg23499373	19	58067210	rs719011	19	58073473	T	C	0.39322	-0.00726314	0.00221346	0.00103309	-1.33621	0.0152483	0	0.00543563	0.00165768	0.00104156	0.690854	20	ENSG00000176293	19	58059239	58086310	+
Basal Ganglia + Thalamus + Cerebellum	H4C8	mQTL_BrainMeta	cg22367527	6	26289151	rs4412192	6	26290149	G	A	0.50365	-0.00238242	0.000707771	0.00076243	-0.590501	0.0407185	1.17613e-47	0.00403457	0.00123046	0.00104205	0.119799	19	ENSG00000158406	6	26277609	26285638	-
Cerebellar Peduncle	TMEM175	mQTL_McRae	cg14517359	4	909685	rs60492656	4	881220	T	C	0.153364	0.0070765	0.0019268	0.000240027	0.324684	0.0446132	3.39435e-13	0.021795	0.00664721	0.00104241	0.90883	20	ENSG00000127419	4	932387	958656	+
Cortical Grey-White Intensities	RELT	mQTL_McRae	cg24135300	11	73450652	rs17244589	11	73460261	C	T	0.096969	0.00542306	0.00160294	0.000716473	-0.745028	0.0560077	2.24624e-40	-0.007279	0.00222001	0.00104245	0.622919	16	ENSG00000054967	11	73376399	73397474	+
Orbital Frontal	TSSK6	mQTL_McRae	cg25352836	19	19514455	rs34487417	19	19398892	T	C	0.165883	0.00292474	0.000873335	0.000811241	0.661939	0.0411175	2.60386e-58	0.00441844	0.0013476	0.00104271	0.0558732	20	ENSG00000178093	19	19512418	19515548	-
Orbital Frontal	CBARP	mQTL_McRae	cg26667975	19	1238230	rs2301759	19	1238900	C	T	0.26325	0.00254704	0.000741519	0.000592789	-0.396001	0.0360036	3.86658e-28	-0.0064319	0.0019617	0.00104275	0.945061	11	ENSG00000099625	19	1228287	1238027	-
Limbic Volumes	PON1	mQTL_BrainMeta	cg05342682	7	95324368	rs705382	7	95325909	C	G	0.372831	0.00299501	0.000909849	0.000995612	-1.03464	0.0281433	7.09944e-296	-0.00289473	0.000882902	0.00104305	0.641808	20	ENSG00000005421	7	95297676	95324532	-
White Matter Connectivitiy	OAZ3	mQTL_BrainMeta	cg20778468	1	151762718	rs61815078	1	151751306	C	T	0.839598	-0.0025217	0.000766146	0.000996896	1.46803	0.0394703	8.79207e-303	-0.00171775	0.000523928	0.00104325	0.00384662	20	ENSG00000143450	1	151762899	151771334	+
Cingulate	ZNF536	mQTL_McRae	cg23645261	19	30449656	rs33436	19	30452770	A	G	0.376888	0.00479633	0.00117461	4.43915e-05	0.183726	0.0334035	3.7937e-08	0.0261059	0.00796252	0.00104326	0.516365	16	ENSG00000198597	19	30228290	30713538	+
Dorsal Stream Volume and Area	ST8SIA1	mQTL_BrainMeta	cg18772376	12	22321831	rs2728829	12	22324704	G	A	0.500453	0.00179084	0.000514496	0.000499988	-0.424028	0.0434522	1.69655e-22	-0.0042234	0.00128823	0.00104378	0.158372	20	ENSG00000111728	12	22063773	22437041	-
Supraventricular OD	SLC25A38	mQTL_BrainMeta	cg14999291	3	39383221	rs11129824	3	39387585	G	C	0.677885	0.00594878	0.00169794	0.000459135	0.440578	0.0473939	1.45702e-20	0.0135022	0.00411851	0.00104389	0.0019037	20	ENSG00000144659	3	39383370	39397351	+
Resting State fMRI	PCBP3	mQTL_BrainMeta	cg07529122	21	45634625	rs2838970	21	45625553	T	C	0.471499	-0.00193523	0.00058815	0.00100058	1.07553	0.0280257	0	-0.00179932	0.000548851	0.00104419	0.509664	20	ENSG00000183570	21	45643694	45942454	+
Parietal Lobe Volume and Area	SLC45A4	mQTL_BrainMeta	cg01866330	8	141225331	rs35257077	8	141224950	T	C	0.395877	0.00402946	0.00122481	0.00100231	-1.13703	0.0290258	0	-0.00354386	0.001081	0.00104425	0.471565	20	ENSG00000022567	8	141207166	141308305	-
General White Matter Tract	ILKAP	mQTL_BrainMeta	cg05104080	2	238204052	rs55919302	2	238192592	C	T	0.348309	0.00162866	0.000494859	0.000997769	1.14052	0.0307182	9.78326e-302	0.001428	0.000435592	0.00104432	0.128779	20	ENSG00000132323	2	238170402	238203708	-
Resting_state_DMN+ Intra-network	TMEM26	mQTL_McRae	cg06067842	10	61453627	rs10994774	10	61461409	G	A	0.367517	-0.00759344	0.00215761	0.000432564	0.300927	0.0333932	2.03047e-19	-0.0252335	0.00769726	0.00104455	0.345684	20	ENSG00000196932	10	61406642	61453381	-
Parietal Lobe Volume and Area	ADCYAP1R1	mQTL_McRae	cg16621855	7	31062579	rs60722464	7	31059853	A	C	0.114777	0.00614084	0.00185682	0.000942367	1.14406	0.0461075	6.50794e-136	0.00536759	0.00163736	0.00104475	0.346364	17	ENSG00000078549	7	31052308	31111479	+
Supraventricular OD	MAPK12	mQTL_BrainMeta	cg27447689	22	50262038	rs11913279	22	50261918	C	G	0.171049	0.00726854	0.00210885	0.000567505	0.616414	0.0581161	2.77709e-26	0.0117917	0.00359726	0.00104562	0.190585	20	ENSG00000188130	22	50245450	50261716	-
Resting_State_Cortico - cerebellar	SMIM18	mQTL_BrainMeta	cg02667880	8	30578690	rs10503872	8	30579514	G	C	0.532778	0.00732466	0.00201493	0.000277767	-0.327979	0.043255	3.39053e-14	-0.0223327	0.00681301	0.00104564	0.394223	14	ENSG00000253457	8	30638580	30646064	+
General White Matter Tract	CALML4	mQTL_McRae	cg16038331	15	68210849	rs1012521	15	68216305	T	A	0.443331	-0.00157321	0.00047614	0.00095284	-0.771457	0.0297064	1.09947e-148	0.00203927	0.000622171	0.00104668	0.358367	20	ENSG00000129007	15	68190705	68206079	-
Occiptal Lobe Volume and Area	TBX6	mQTL_McRae	cg05676562	16	30091136	rs7191849	16	30011836	C	T	0.465272	-0.00237011	0.0006867	0.000557571	-0.334896	0.0320142	1.30672e-25	0.00707715	0.00215921	0.00104674	0.0146677	20	ENSG00000149922	16	30085793	30091924	-
Limbic Volumes	FGFR3	mQTL_McRae	cg00077738	4	1800139	rs113032773	4	1977189	T	C	0.03395	-0.00840889	0.00245555	0.00061607	-1.02899	0.0909352	1.09793e-29	0.00817198	0.00249325	0.00104679	0.00787756	20	ENSG00000068078	4	1793293	1808872	+
Subcortical Intensity + Supraventricular White Matter	NXN	mQTL_McRae	cg25364619	17	880211	rs9904828	17	879430	A	C	0.238682	-0.00381903	0.00111315	0.000601755	0.396348	0.0357425	1.41905e-28	-0.00963555	0.00293987	0.00104713	0.212879	20	ENSG00000167693	17	799310	979776	-
Resting_state_DMN+ Intra-network	SOX7	mQTL_BrainMeta	cg14992524	8	10728625	rs7836366	8	10728173	A	G	0.37739	0.00723664	0.00214253	0.000731173	0.599853	0.0442324	6.78339e-42	0.012064	0.00368087	0.00104734	0.180376	20	ENSG00000171056	8	10723768	10730511	-
Subcortical Intensity + Supraventricular White Matter	SPR	mQTL_McRae	cg17020726	2	72894962	rs2421095	2	72886395	G	A	0.109603	-0.00514401	0.00151991	0.000713263	0.643357	0.0489772	2.05152e-39	-0.00799558	0.00243962	0.00104773	0.00268067	20	ENSG00000116096	2	72887382	72892158	+
Cortical Grey-White Intensities	POMC	mQTL_BrainMeta	cg26544247	2	25250912	rs11689727	2	25235231	A	C	0.336785	0.00357618	0.000999517	0.000346362	0.39562	0.0484363	3.13967e-16	0.00903944	0.00275822	0.00104817	0.152075	14	ENSG00000115138	2	25160853	25168903	-
Parietal Lobe Volume and Area	DNALI1	mQTL_BrainMeta	cg02930200	1	37556783	rs4652961	1	37592353	C	T	0.549217	-0.0039686	0.00120625	0.00100177	-1.21508	0.0327818	9.99937e-301	0.00326611	0.000996633	0.00104862	0.140869	20	ENSG00000163879	1	37556919	37566857	+
Subcortical Intensity + Supraventricular White Matter	DYSF	mQTL_McRae	cg07138437	2	71560485	rs6737150	2	71559023	T	C	0.235747	-0.00375202	0.00111831	0.000793378	0.585764	0.0383209	9.5145e-53	-0.00640534	0.00195459	0.0010489	0.0504867	20	ENSG00000135636	2	71453561	71686763	+
Cingulate	MCF2L	mQTL_McRae	cg13108304	13	112980491	rs1317573	13	112973955	C	T	0.39175	-0.00383864	0.0011631	0.000965606	0.811112	0.0293863	1.0615e-167	-0.00473256	0.00144417	0.00104913	0.881622	20	ENSG00000126217	13	112894378	113099742	+
Subcortical Intensity + Supraventricular White Matter	EFEMP1	mQTL_BrainMeta	cg25268863	2	55888927	rs7596872	2	55900956	C	A	0.902965	0.00546972	0.00159291	0.000595182	-1.04055	0.0948782	5.49247e-28	-0.00525656	0.00160411	0.00104943	0.507896	20	ENSG00000115380	2	55865967	55924139	-
Temporal Lobe Volume and Area	SOX5	mQTL_BrainMeta	cg21862372	12	23951073	rs7297174	12	23950646	T	C	0.7024	0.0037292	0.00105286	0.000397128	0.390038	0.045187	6.04764e-18	0.00956112	0.00291781	0.00104985	0.0403792	17	ENSG00000134532	12	23529504	24562544	-
Parietal Lobe Volume and Area	ARHGEF10	mQTL_McRae	cg08283206	8	1859114	rs3817693	8	1859698	G	A	0.303546	0.00429023	0.00130268	0.000989874	-0.967574	0.0296144	3.85076e-234	-0.00443401	0.00135316	0.00104997	0.518351	20	ENSG00000104728	8	1823926	1958641	+
Resting_State_Visual+ Inter-hemispheric	TTC32	mQTL_McRae	cg14766231	2	19903331	rs77857432	2	19903290	A	C	0.07155	-0.0134838	0.00408923	0.000975888	1.66061	0.0566106	3.83391e-189	-0.00811979	0.002478	0.00105007	0.511873	20	ENSG00000183891	2	19896631	19901983	-
Limbic Volumes	CTSF	mQTL_BrainMeta	cg06684321	11	66557995	rs618838	11	66561248	T	C	0.4451	0.00291532	0.000885996	0.00100028	-1.04393	0.0292468	4.93221e-279	-0.00279264	0.00085231	0.00105083	0.477048	19	ENSG00000174080	11	66563464	66568879	-
Supraventricular OD	AGPAT2	mQTL_McRae	cg26270899	9	136696308	rs10870110	9	136694929	G	T	0.11565	0.00919215	0.00245903	0.000185396	-0.349395	0.051343	1.0097e-11	-0.0263088	0.00802989	0.00105157	0.292742	5	ENSG00000169692	9	136673143	136687457	-
Supraventricular FreeWater	PPM1E	mQTL_BrainMeta	cg16477091	17	58755639	rs304299	17	58761111	G	C	0.62362	-0.00582846	0.00144624	5.57596e-05	0.261542	0.0464844	1.83971e-08	-0.022285	0.00680184	0.00105168	0.00745272	7	ENSG00000175175	17	58755854	58985179	+
Supraventricular OD	ALPK3	mQTL_BrainMeta	cg11018313	15	84816821	rs959181	15	84826346	G	A	0.797182	0.00511086	0.00150444	0.000680848	0.706318	0.0570253	3.11069e-35	0.00723592	0.00220864	0.00105218	0.11252	20	ENSG00000136383	15	84817356	84873479	+
Cortical Thickness	ITSN2	mQTL_BrainMeta	cg19276736	2	24402943	rs2584927	2	24403757	T	C	0.916558	0.0029813	0.000845276	0.000420272	0.59071	0.0667939	9.25392e-19	0.00504697	0.00154055	0.00105255	0.728963	4	ENSG00000198399	2	24202864	24360536	-
Parietal Lobe Volume and Area	MPDZ	mQTL_McRae	cg03905144	9	13249505	rs72706378	9	13230266	T	C	0.430959	0.00445569	0.00121455	0.000243888	-0.238512	0.0327664	3.35899e-13	-0.0186812	0.00570235	0.0010527	0.765093	20	ENSG00000107186	9	13105706	13279692	-
Cortical Grey-White Intensities	COL4A1	mQTL_BrainMeta	cg15324756	13	110308795	rs9521686	13	110302163	C	T	0.734378	-0.00409534	0.00106476	0.000119933	-0.434019	0.0694167	4.04261e-10	0.00943585	0.00288028	0.00105283	0.349843	6	ENSG00000187498	13	110148963	110307157	-
Long Tracts	PDLIM2	mQTL_McRae	cg06164440	8	22574872	rs3735891	8	22580310	G	C	0.227724	-0.0048722	0.00138951	0.000454193	-0.348398	0.037921	4.02231e-20	0.0139846	0.00426888	0.00105311	0.00236508	16	ENSG00000120913	8	22578279	22598025	+
Occiptal Lobe Volume and Area	APPL2	mQTL_BrainMeta	cg23526586	12	105523314	rs7297260	12	105521886	C	T	0.79743	0.00316564	0.000850646	0.000198084	-0.525538	0.0761124	5.02889e-12	-0.00602362	0.00183875	0.00105312	0.627342	10	ENSG00000136044	12	105173297	105236203	-
Long Tracts	ARHGAP22	mQTL_BrainMeta	cg20609883	10	48655376	rs3910910	10	48634610	T	C	0.510459	-0.00386075	0.00117394	0.00100642	1.213	0.0327257	9.99918e-301	-0.0031828	0.000971597	0.00105347	0.279653	20	ENSG00000128805	10	48446036	48656265	-
White Matter Connectivitiy	SPARC	mQTL_BrainMeta	cg26389330	5	151678299	rs1059829	5	151662468	G	A	0.48545	-0.00198334	0.000571068	0.0005146	-0.422742	0.0428776	6.24988e-23	0.00469161	0.00143223	0.00105386	0.926639	20	ENSG00000113140	5	151661096	151686975	-
Dorsal Stream Volume and Area	HOXB13	mQTL_BrainMeta	cg20806493	17	48755557	rs7219021	17	48763179	T	G	0.749147	-0.00212093	0.000585256	0.000290155	-0.374282	0.0488775	1.89497e-14	0.00566666	0.00172994	0.00105423	0.0173605	20	ENSG00000159184	17	48724763	48728750	-
Long Tracts	TRIT1	mQTL_BrainMeta	cg04921771	1	39884015	rs61318917	1	39883661	G	A	0.949425	0.00886152	0.00269633	0.00101436	-2.2985	0.0572592	0	-0.00385536	0.00117701	0.00105456	0.611865	9	ENSG00000043514	1	39838110	39883511	-
Basal Ganglia + Thalamus + Cerebellum	KCNA6	mQTL_BrainMeta	cg13188098	12	4809169	rs11063357	12	4829735	G	A	0.591768	0.00245758	0.000718863	0.000629202	-0.657232	0.0574854	2.85963e-30	-0.00373929	0.00114163	0.0010551	0.411637	20	ENSG00000151079	12	4809334	4813318	+
General White Matter Tract	KLF16	mQTL_McRae	cg19687457	19	1865885	rs12972800	19	1864961	G	A	0.449524	-0.00164866	0.000474577	0.000512861	-0.313003	0.0318456	8.46374e-23	0.00526723	0.00160813	0.00105517	0.469074	20	ENSG00000129911	19	1852399	1863579	-
Basal Ganglia + Thalamus + Cerebellum	C11orf49	mQTL_BrainMeta	cg26198807	11	46936207	rs7128650	11	47025508	G	A	0.766607	0.00275874	0.000838992	0.00100846	1.44524	0.0389913	9.99951e-301	0.00190884	0.000582799	0.00105551	0.0102099	20	ENSG00000149179	11	46936689	47164385	+
Resting_State_Cortico - cerebellar	GSTM5	mQTL_BrainMeta	cg12858902	1	109712232	rs11101989	1	109711119	A	C	0.661559	0.00696826	0.00211994	0.00101256	-1.1369	0.0295592	0	-0.00612919	0.00187147	0.00105636	0.498731	20	ENSG00000134201	1	109711780	109775428	+
Resting_state_DMN+ Intra-network	PDLIM2	mQTL_McRae	cg11541601	8	22580357	rs1482336	8	22580358	A	G	0.108184	-0.0115014	0.00341873	0.000767609	0.706996	0.0493817	1.71419e-46	-0.016268	0.00496728	0.00105651	0.833716	20	ENSG00000120913	8	22578279	22598025	+
Resting_State_Cortico - cerebellar	SPAST	mQTL_McRae	cg04777474	2	32063409	rs13034714	2	31979093	A	G	0.105519	-0.0110254	0.00331391	0.00087789	0.922729	0.0496627	4.6707e-77	-0.0119487	0.00364855	0.00105693	0.532619	20	ENSG00000021574	2	32063556	32157637	+
Supraventricular FreeWater	HSH2D	mQTL_McRae	cg07665718	19	16133258	rs12462702	19	16138163	T	C	0.137348	-0.00683925	0.00202442	0.000729155	0.614957	0.0461234	1.49087e-40	-0.0111215	0.00339601	0.00105707	0.80815	12	ENSG00000196684	19	16134028	16158575	+
Parietal Lobe Volume and Area	UBE2U	mQTL_McRae	cg03041650	1	64161341	rs11208374	1	64161498	G	T	0.35205	0.00440622	0.00125924	0.000466788	0.308974	0.0332318	1.43727e-20	0.0142608	0.00435462	0.00105712	0.0565793	20	ENSG00000177414	1	64203623	64267368	+
Cortical Thickness	ARHGAP22	mQTL_McRae	cg27006721	10	48552521	rs1822861	10	48626281	G	T	0.49545	-0.00166241	0.000467797	0.000379839	0.273086	0.0323808	3.35254e-17	-0.0060875	0.00185887	0.00105723	0.42801	16	ENSG00000128805	10	48446036	48656265	-
Orbital Frontal	GIT1	mQTL_McRae	cg05379350	17	29590139	rs62068577	17	29597860	G	T	0.400404	-0.00223834	0.000662949	0.000734582	-0.43175	0.0321046	3.1527e-41	0.00518434	0.00158315	0.00105771	0.000671806	20	ENSG00000108262	17	29573475	29594054	-
Resting_state_Motor	PPP1CB	mQTL_McRae	cg23361659	2	28691909	rs77512722	2	28691910	A	G	0.015959	0.0289647	0.00882947	0.00103638	-4.00865	0.0724576	0	-0.00722555	0.00220647	0.00105772	0.442944	15	ENSG00000213639	2	28751640	28802940	+
Cortical Grey-White Intensities	ABHD5	mQTL_McRae	cg02613034	3	43734106	rs73089215	3	43734138	G	A	0.086285	0.00594972	0.00167569	0.000384335	0.505876	0.0597064	2.39714e-17	0.0117612	0.00359155	0.00105777	0.923546	20	ENSG00000011198	3	43690108	43734371	+
Limbic Volumes	PON1	mQTL_McRae	cg17330251	7	95324644	rs705382	7	95325909	C	G	0.372831	0.00299501	0.000909849	0.000995612	-0.896867	0.0278843	5.65198e-227	-0.00333941	0.00101977	0.00105789	0.426011	20	ENSG00000005421	7	95297676	95324532	-
Resting State fMRI	TTYH3	mQTL_BrainMeta	cg06398114	7	2634547	rs7798792	7	2634406	C	T	0.748195	0.00246703	0.000670062	0.000231595	0.343249	0.0479412	8.07984e-13	0.00718729	0.0021951	0.00105944	0.00484035	9	ENSG00000136295	7	2631986	2664802	+
Occiptal Lobe Volume and Area	METTL13	mQTL_BrainMeta	cg16409744	1	171781642	rs2294717	1	171781634	C	T	0.733423	-0.00260811	0.000771358	0.000721705	-0.593894	0.0452678	2.54325e-39	0.00439154	0.00134125	0.0010596	0.176647	20	ENSG00000010165	1	171781660	171814023	+
Cerebellar Peduncle	GPR146	mQTL_BrainMeta	cg07000514	7	1050596	rs7803208	7	1122448	G	A	0.759532	0.00535783	0.00162999	0.00101246	1.4174	0.0382402	9.99919e-301	0.00378004	0.0011545	0.00105968	0.037382	20	ENSG00000164849	7	1044546	1059261	+
Long Tracts	AFAP1	mQTL_BrainMeta	cg01833057	4	7891335	rs34383852	4	7874596	G	A	0.839014	-0.00545126	0.00158754	0.00059521	-0.687155	0.0632591	1.73838e-27	0.00793309	0.00242299	0.00106004	0.0142208	20	ENSG00000196526	4	7758714	7939926	-
Cingulate	OTOF	mQTL_McRae	cg18109430	2	26478040	rs4427975	2	26475151	C	G	0.432987	0.00376492	0.0011457	0.00101576	-0.983657	0.0257142	0	-0.00382747	0.00116902	0.00106009	0.0792628	20	ENSG00000115155	2	26457203	26558756	-
Resting_state_DMN+ Intra-network	CPNE3	mQTL_McRae	cg00124004	8	86515029	rs10106855	8	86328090	T	C	0.284448	0.00826206	0.00229993	0.000327763	0.284213	0.0357387	1.82747e-15	0.02907	0.00887959	0.00106114	0.0593234	20	ENSG00000085719	8	86514435	86561498	+
Supraventricular OD	TMBIM1	mQTL_BrainMeta	cg03132228	2	218292979	rs10206064	2	218293236	C	T	0.593124	0.00546625	0.00161765	0.000727127	-0.721013	0.0545796	7.64969e-40	-0.00758134	0.00231581	0.0010614			ENSG00000135926	2	218274197	218292586	-
White Matter Connectivitiy	PGS1	mQTL_BrainMeta	cg16099282	17	78409564	rs4969187	17	78409756	C	T	0.631554	0.00193903	0.000590028	0.00101503	1.09109	0.0291748	4.15911e-306	0.00177715	0.000542854	0.00106142	0.34156	10	ENSG00000087157	17	78378649	78425114	+
Resting_state_DMN+ Intra-network	NXN	mQTL_McRae	cg13966567	17	979102	rs2244811	17	978236	G	A	0.0793	0.0136868	0.00386195	0.000394103	0.490989	0.057448	1.26693e-17	0.027876	0.00851509	0.00106143	0.195179	11	ENSG00000167693	17	799310	979776	-
Cortical Grey-White Intensities	SETD9	mQTL_BrainMeta	cg14703610	5	56910283	rs252914	5	56902323	C	A	0.64917	-0.00380742	0.000990078	0.000120271	0.275081	0.0440911	4.40552e-10	-0.0138411	0.00422801	0.00106166	0.099682	7	ENSG00000155542	5	56909260	56925532	+
Cortical Grey-White Intensities	TMEM106A	mQTL_McRae	cg25918947	17	43213075	rs11650132	17	43174070	G	T	0.332781	0.00328842	0.00100094	0.00101864	-1.05479	0.0272445	0	-0.00311761	0.000952358	0.00106199	0.484109	20	ENSG00000184988	17	43211835	43220041	+
Cortical Grey-White Intensities	ZNF337	mQTL_McRae	cg11806172	20	25693562	rs73612661	20	25251975	T	C	0.036486	0.00892203	0.00253099	0.000423311	-0.751081	0.0851538	1.14162e-18	-0.0118789	0.00362896	0.00106273	0.00964484	15	ENSG00000130684	20	25673195	25696853	-
Basal Ganglia + Thalamus + Cerebellum	ULK4	mQTL_McRae	cg02648746	3	41963186	rs11711210	3	41910460	G	C	0.161799	-0.00333971	0.000966784	0.000551417	-0.446212	0.0435601	1.26454e-24	0.00748458	0.00228653	0.00106287	0.600679	8	ENSG00000168038	3	41246599	41962130	-
Supraventricular OD	IGIP	mQTL_McRae	cg10441691	5	140140905	rs185123	5	140137612	T	C	0.486987	0.00414293	0.00121609	0.00065737	-0.381319	0.032288	3.46888e-32	-0.0108647	0.00331921	0.00106302	0.021763	20	ENSG00000182700	5	140125937	140129392	+
Cerebellar Peduncle	MXRA8	mQTL_McRae	cg23036947	1	1358638	rs2649590	1	1376153	G	C	0.0652196	-0.00961917	0.00284034	0.000707571	-0.775264	0.060774	2.86787e-37	0.0124076	0.00379062	0.00106322	0.878688	20	ENSG00000162576	1	1352689	1361777	-
Supraventricular FreeWater	MSRA	mQTL_BrainMeta	cg15526246	8	9902917	rs592420	8	9902910	A	G	0.750786	-0.00544963	0.00162493	0.000797223	-0.724693	0.0482251	4.8651e-51	0.00751992	0.00229739	0.00106324	0.0316191	20	ENSG00000175806	8	10054292	10428891	+
Orbital Frontal	ZBED4	mQTL_McRae	cg07653901	22	49856590	rs138879	22	49822583	A	G	0.102165	0.00405613	0.00108024	0.000173444	0.326724	0.0489092	2.38583e-11	0.0124145	0.00379277	0.00106333	0.196441	20	ENSG00000100426	22	49853844	49890080	+
Orbital Frontal	LHX3	mQTL_BrainMeta	cg04455058	9	136193733	rs10858246	9	136210985	C	G	0.315478	0.00237198	0.000698344	0.000682339	0.727388	0.0593497	1.56078e-34	0.00326095	0.000996257	0.00106335	0.143038	14	ENSG00000107187	9	136196250	136205128	-
White Matter Connectivitiy	ABHD17A	mQTL_McRae	cg07136873	19	1876581	rs4807160	19	1880951	T	C	0.382306	0.00195126	0.000588577	0.000915735	-0.656224	0.0318458	2.40823e-94	-0.00297347	0.000908448	0.00106365	0.0805376	20	ENSG00000129968	19	1876810	1885496	-
Resting_State_Visual+ Inter-hemispheric	GOLGA3	mQTL_BrainMeta	cg07778315	12	132804041	rs2291256	12	132816737	C	T	0.915	-0.0132587	0.00383077	0.000537948	1.48094	0.147096	7.66287e-24	-0.00895287	0.00273529	0.00106377	0.888281	10	ENSG00000090615	12	132768902	132829143	-
Orbital Frontal	PIK3IP1	mQTL_McRae	cg08548559	22	31290111	rs5997960	22	31351800	C	T	0.480331	0.00215134	0.000651277	0.000955652	0.697981	0.0288255	1.58414e-129	0.00308223	0.000941729	0.00106432	0.115669	20	ENSG00000100100	22	31281594	31292534	-
Occiptal Lobe Volume and Area	CPLX1	mQTL_BrainMeta	cg19107815	4	867313	rs6599388	4	945299	C	T	0.72248	0.00295426	0.000767595	0.000118738	-0.418749	0.0673159	4.95096e-10	-0.00705497	0.00215554	0.00106434	0.26841	20	ENSG00000168993	4	784957	826129	-
Resting_State_Cortico - cerebellar	ZEB2	mQTL_BrainMeta	cg01942318	2	145286893	rs1822881	2	145286484	A	G	0.685	0.00709487	0.0021598	0.00101993	1.15256	0.0302102	0	0.00615573	0.00188084	0.00106467	0.214231	20	ENSG00000169554	2	144364364	144521057	-
White Matter Connectivitiy	TRIOBP	mQTL_McRae	cg10921709	22	37696636	rs9610834	22	37690567	T	C	0.413408	0.00191582	0.000578355	0.000924528	0.644115	0.0304364	2.10929e-99	0.00297434	0.00090884	0.00106532	0.000291465	20	ENSG00000100106	22	37697048	37776556	+
Orbital Frontal	ARPP21	mQTL_BrainMeta	cg11442052	3	35681829	rs12637500	3	35699336	T	G	0.439029	-0.0025083	0.000656242	0.00013226	0.277009	0.0437267	2.37315e-10	-0.00905494	0.00276682	0.00106532	0.270438	10	ENSG00000172995	3	35638945	35794496	+
Occiptal Lobe Volume and Area	PADI4	mQTL_BrainMeta	cg03547640	1	17336190	rs1748032	1	17336309	T	C	0.651767	0.00237597	0.000723194	0.00101843	-1.10626	0.0299469	1.02593e-298	-0.00214775	0.00065631	0.00106613	0.0359364	20	ENSG00000159339	1	17308195	17364004	+
Subcortical Intensity + Supraventricular White Matter	KY	mQTL_McRae	cg08140055	3	134650497	rs1868164	3	134650578	G	A	0.3697	-0.00323437	0.000983417	0.00100577	-0.915485	0.0280127	2.90147e-234	0.00353296	0.00107963	0.00106646	0.0152623	20	ENSG00000174611	3	134599923	134651636	-
Dorsal Stream Volume and Area	RFX6	mQTL_McRae	cg12892004	6	116877115	rs339317	6	116866295	A	G	0.338819	0.00182739	0.000544939	0.000798325	0.511524	0.0341514	1.0204e-50	0.00357244	0.0010917	0.00106648	0.967691	20	ENSG00000185002	6	116877212	116932161	+
Subcortical Intensity + Supraventricular White Matter	KCNH2	mQTL_BrainMeta	cg10454121	7	150978771	rs11771808	7	150978780	G	A	0.630981	0.003333	0.000987258	0.000735445	0.607241	0.0456586	2.32662e-40	0.00548876	0.00167737	0.001067	0.770145	20	ENSG00000055118	7	150944961	150978321	-
Resting_State_Visual+ Inter-hemispheric	KANSL1	mQTL_McRae	cg04491389	17	46137405	rs199510	17	46780563	A	C	0.211669	0.00916648	0.00262397	0.00047698	-0.367844	0.0393706	9.35358e-21	-0.0249195	0.00761569	0.00106743	0.367563	20	ENSG00000120071	17	46029916	46225389	-
Subcortical Intensity + Supraventricular White Matter	TRAPPC3	mQTL_McRae	cg11293241	1	36177394	rs6686192	1	36177390	C	T	0.428701	-0.00322187	0.00096223	0.00081298	0.488776	0.0316921	1.15306e-53	-0.00659171	0.00201451	0.00106748	0.36075	20	ENSG00000054116	1	36136570	36156053	-
Supraventricular OD	GPBAR1	mQTL_BrainMeta	cg17651887	2	218252501	rs11554825	2	218261086	T	C	0.559829	0.00599126	0.00160208	0.000184255	0.413709	0.0612238	1.40575e-11	0.0144818	0.00442596	0.00106783	0.326623	18	ENSG00000179921	2	218259496	218263861	+
Supraventricular OD	CYP26C1	mQTL_BrainMeta	cg17181022	10	93063545	rs8211	10	93059296	T	C	0.613648	0.00448218	0.00125149	0.000341665	-0.491874	0.0611317	8.54514e-16	-0.00911246	0.002785	0.00106799	0.123625	20	ENSG00000187553	10	93060798	93069540	+
Parietal Lobe Volume and Area	NDUFB4	mQTL_BrainMeta	cg07073836	3	120568318	rs3821356	3	120662248	G	A	0.793109	0.00513301	0.00146404	0.000454779	0.638937	0.0701579	8.45894e-20	0.00803367	0.0024553	0.00106803	0.696244	20	ENSG00000065518	3	120596328	120602507	+
Limbic Volumes	IRF8	mQTL_BrainMeta	cg08862366	16	86119319	rs1874699	16	86119224	A	G	0.155769	0.00398043	0.00121205	0.00102325	-1.54262	0.0404811	0	-0.0025803	0.00078862	0.0010682	0.144061	20	ENSG00000140968	16	85899116	85922606	+
Basal Ganglia + Thalamus + Cerebellum	METAP1D	mQTL_McRae	cg21435375	2	172013196	rs6725388	2	171873505	C	G	0.311003	0.00256709	0.00076232	0.000758613	-0.476631	0.0344636	1.68029e-43	-0.00538591	0.00164612	0.00106836	0.0446213	20	ENSG00000172878	2	171999943	172082430	+
Cerebellar Peduncle	OR10J1	mQTL_McRae	cg11975397	1	159470191	rs11582600	1	159387583	C	T	0.458564	0.0045984	0.00140271	0.0010446	-1.14366	0.0221274	0	-0.00402078	0.00122897	0.00106921	0.594858	20	ENSG00000196184	1	159437845	159443078	+
Subcortical Intensity + Supraventricular White Matter	DHX58	mQTL_BrainMeta	cg02450064	17	42108035	rs739636	17	42129045	T	G	0.767321	0.00371897	0.00113229	0.00102181	1.43222	0.0386399	9.99933e-301	0.00259665	0.000793683	0.00106923	0.556472	7	ENSG00000108771	17	42101404	42112714	-
Long Tracts	RPS6KC1	mQTL_McRae	cg20692980	1	213389435	rs114787744	1	213133010	T	C	0.07602	-0.00758018	0.00225877	0.000791097	-0.893671	0.0608257	7.22013e-49	0.00848207	0.00259261	0.00106929	0.313623	20	ENSG00000136643	1	213051233	213274774	+
General White Matter Tract	SSUH2	mQTL_McRae	cg02578087	3	8629675	rs1965975	3	8628475	A	G	0.3543	-0.0016398	0.00049468	0.000916875	-0.635623	0.0313071	1.21425e-91	0.00257983	0.000788565	0.00106959	0.435499	20	ENSG00000125046	3	8619386	8745040	-
Cortical Thickness	TMEM253	mQTL_BrainMeta	cg00577417	14	21092324	rs2319627	14	21097030	T	C	0.82555	-0.00211547	0.000615423	0.000587273	0.57056	0.0535224	1.56222e-26	-0.00370771	0.00113332	0.0010696	0.523406	20	ENSG00000232070	14	21098811	21103724	+
General White Matter Tract	SNX31	mQTL_McRae	cg03629107	8	100666211	rs1693571	8	100666121	T	A	0.455391	0.00177095	0.000473128	0.000181782	0.217942	0.0323846	1.69882e-11	0.00812579	0.00248408	0.00107113	0.340498	13	ENSG00000174226	8	100572889	100663415	-
Subcortical Intensity + Supraventricular White Matter	FEZ2	mQTL_BrainMeta	cg15105969	2	36598207	rs4670149	2	36599027	A	T	0.707704	-0.00351938	0.00104484	0.000756241	0.548644	0.0400062	8.37545e-43	-0.00641469	0.00196101	0.00107122	0.924278	20	ENSG00000171055	2	36531805	36646087	-
Dorsal Stream Volume and Area	TGOLN2	mQTL_BrainMeta	cg20726804	2	85326843	rs7605890	2	85332402	C	A	0.506037	0.0017986	0.000514447	0.000471954	0.394595	0.0425842	1.92841e-20	0.00455809	0.00139345	0.00107133	0.0888406	20	ENSG00000152291	2	85318027	85328251	-
Basal Ganglia + Thalamus + Cerebellum	TPM1	mQTL_BrainMeta	cg21316470	15	63048382	rs2729785	15	63110375	A	G	0.811736	-0.00295949	0.00090124	0.00102417	-1.50776	0.040678	9.99924e-301	0.00196284	0.000600075	0.00107173	0.0200025	20	ENSG00000140416	15	63042632	63071915	+
Orbital Frontal	CD46	mQTL_BrainMeta	cg05956608	1	207825913	rs2724373	1	207825855	C	T	0.644945	0.0022273	0.000678304	0.00102478	-1.1451	0.030714	3.12524e-304	-0.00194507	0.000594645	0.0010718	0.242666	20	ENSG00000117335	1	207752037	207795513	+
Occiptal Lobe Volume and Area	ZNF853	mQTL_BrainMeta	cg02216951	7	6620464	rs2708612	7	6626217	A	G	0.47499	-0.00273984	0.000685616	6.43754e-05	0.255851	0.0449361	1.24345e-08	-0.0107087	0.00327392	0.00107196	0.035386	9	ENSG00000236609	7	6615610	6624290	+
Temporal Lobe Volume and Area	NNMT	mQTL_McRae	cg02991558	11	114257795	rs12269862	11	114258909	A	G	0.122346	0.00531902	0.00145801	0.000264156	-0.363538	0.0492223	1.51732e-13	-0.0146313	0.0044732	0.00107218	0.045913	6	ENSG00000166741	11	114257787	114313536	+
Cortical Grey-White Intensities	C8orf74	mQTL_McRae	cg19806833	8	10671991	rs2409776	8	11453637	A	G	0.175569	0.00500701	0.00123193	4.81615e-05	-0.224038	0.0406589	3.58456e-08	-0.0223489	0.00683278	0.00107228	0.903593	20	ENSG00000171060	8	10672628	10700590	+
Cingulate	KCNRG	mQTL_BrainMeta	cg02621481	13	50357700	rs2812215	13	50361457	C	T	0.485882	-0.00395839	0.0011357	0.000491383	0.402597	0.0425241	2.86614e-21	-0.00983215	0.00300603	0.0010724	0.416256	20	ENSG00000198553	13	50015254	50020922	+
General White Matter Tract	PCMT1	mQTL_BrainMeta	cg15181151	6	149749013	rs9688699	6	149733680	G	A	0.344053	0.00162437	0.000494761	0.00102657	1.11807	0.0298022	5.00517e-308	0.00145284	0.000444205	0.00107304	0.164627	7	ENSG00000120265	6	149749443	149811420	+
Resting State fMRI	CYB5R3	mQTL_McRae	cg01194538	22	42647264	rs2413708	22	42645587	A	G	0.371841	-0.00202949	0.000604455	0.000786376	0.470426	0.0325145	1.9253e-47	-0.00431415	0.00131906	0.00107304	0.117886	20	ENSG00000100243	22	42615730	42720870	-
Orbital Frontal	OAZ1	mQTL_McRae	cg15179454	19	2274043	rs12985247	19	2274360	T	C	0.104828	-0.00346946	0.00105299	0.000984714	-1.25152	0.0463403	1.21769e-160	0.0027722	0.000847607	0.00107314	0.188079	18	ENSG00000104904	19	2269509	2273490	+
Parietal Lobe Volume and Area	LRRC1	mQTL_BrainMeta	cg27022531	6	53814041	rs7755924	6	53827037	A	G	0.631136	0.00455584	0.00125107	0.000271013	0.331535	0.0445748	1.02435e-13	0.0137417	0.00420158	0.00107323	0.00693474	17	ENSG00000137269	6	53794497	53924125	+
Cingulate	SPAG11B	mQTL_McRae	cg09549987	8	7463010	rs2979148	8	8404531	T	C	0.438035	0.00458361	0.00114528	6.27596e-05	0.185489	0.0326873	1.38977e-08	0.024711	0.00755551	0.00107325	0.250331	20	ENSG00000164871	8	7442684	7463674	-
Occiptal Lobe Volume and Area	SLC50A1	mQTL_McRae	cg01554474	1	155135123	rs34815285	1	155121795	C	T	0.47231	0.0024129	0.000686788	0.000442568	0.291544	0.0325582	3.41143e-19	0.00827628	0.00253052	0.00107325	0.260631	20	ENSG00000169241	1	155135344	155138857	+
Orbital Frontal	RCE1	mQTL_BrainMeta	cg01759756	11	66812199	rs7931485	11	66811164	G	A	0.667535	0.00234494	0.000691561	0.000696915	0.486371	0.039248	2.87893e-35	0.0048213	0.00147415	0.00107331	0.062317	6	ENSG00000173653	11	66842835	66846552	+
Cortical Thickness	SHMT1	mQTL_BrainMeta	cg02116225	17	18364102	rs9901707	17	18356566	C	G	0.756589	0.00199158	0.000541079	0.000232536	0.494345	0.0693418	1.01021e-12	0.00402873	0.00123181	0.00107331	0.898933	10	ENSG00000176974	17	18327860	18363563	-
Ventral Stream Volume and Area	MON1B	mQTL_BrainMeta	cg08043024	16	77190176	rs2278045	16	77190966	A	C	0.592212	0.00336931	0.000917858	0.000241752	0.339836	0.0472005	6.02786e-13	0.0099145	0.00303167	0.00107428	0.00135501	20	ENSG00000103111	16	77190835	77202398	+
Orbital Frontal	ADGRF3	mQTL_McRae	cg17535283	2	26318247	rs12053369	2	26322081	A	G	0.057405	0.00462506	0.0013709	0.000741532	-0.834965	0.0627343	2.03743e-40	-0.00553923	0.00169379	0.00107429	0.569401	20	ENSG00000173567	2	26308173	26346817	-
Parietal Lobe Volume and Area	ARHGEF10	mQTL_BrainMeta	cg03411742	8	1809792	rs56131219	8	1810206	C	A	0.820652	-0.00503654	0.00153503	0.00103417	1.36924	0.0339143	0	-0.00367836	0.00112478	0.00107438	0.405163	20	ENSG00000104728	8	1823926	1958641	+
Resting_state_Motor	ZSCAN16	mQTL_McRae	cg10876282	6	28124560	rs1631552	6	28121921	A	C	0.2864	0.00848365	0.00256838	0.000956159	0.747529	0.0321726	2.01956e-119	0.0113489	0.00347037	0.00107459	0.139645	20	ENSG00000196812	6	28107689	28130082	+
Ventral Stream Volume and Area	TTLL12	mQTL_BrainMeta	cg13754251	22	43187849	rs9612021	22	43187592	C	T	0.669578	-0.0033464	0.000964791	0.000523323	-0.427492	0.0435704	1.0043e-22	0.00782798	0.00239373	0.00107474	0.0722283	20	ENSG00000100304	22	43166622	43187134	-
Supraventricular OD	ALG3	mQTL_BrainMeta	cg01026256	3	184241300	rs2668189	3	184254262	T	G	0.777065	0.00634416	0.00188739	0.000775622	0.717995	0.0507826	2.19627e-45	0.00883594	0.00270196	0.00107474	0.617793	20	ENSG00000214160	3	184242301	184249548	-
Cingulate	EFNA1	mQTL_McRae	cg07207669	1	155129912	rs13375955	1	155121936	A	G	0.070241	0.00803893	0.00217671	0.000221488	-0.430069	0.0611174	1.96748e-12	-0.0186922	0.00571603	0.00107497	0.130143	20	ENSG00000169242	1	155127876	155134899	+
Basal Ganglia + Thalamus + Cerebellum	DDX25	mQTL_BrainMeta	cg23727983	11	125904187	rs546039	11	125900829	C	T	0.395127	-0.00245928	0.000724936	0.000692819	-0.59455	0.0483788	1.03161e-34	0.00413637	0.0012649	0.00107507	0.0918487	5	ENSG00000109832	11	125903348	125943702	+
Parietal Lobe Volume and Area	CAPG	mQTL_McRae	cg03718845	2	85412878	rs62162755	2	85419294	A	G	0.330522	-0.00434346	0.00127563	0.000661759	-0.398658	0.0339867	8.96268e-32	0.0108952	0.0033319	0.00107559	0.0197239	20	ENSG00000042493	2	85394753	85418432	-
Basal Ganglia + Thalamus + Cerebellum	MYCBPAP	mQTL_McRae	cg03168497	17	50508786	rs9915906	17	50500592	G	A	0.410124	0.00235549	0.000718623	0.00104626	1.13425	0.0240926	0	0.00207669	0.0006351	0.00107598	0.0681371	20	ENSG00000136449	17	50508384	50531501	+
Occiptal Lobe Volume and Area	SEMA3E	mQTL_BrainMeta	cg01932197	7	83457749	rs2466441	7	83460039	C	T	0.400303	0.00239831	0.000700644	0.000619313	-0.464695	0.0420669	2.27736e-28	-0.00516104	0.00157848	0.00107688	0.330118	20	ENSG00000170381	7	83363238	83649139	-
Cortical Grey-White Intensities	CFAP46	mQTL_McRae	cg19963839	10	132886750	rs4880459	10	132878606	G	A	0.375464	-0.00332598	0.000971525	0.000618301	-0.363448	0.0329512	2.74187e-28	0.00915119	0.00279888	0.00107702	0.116465	20	ENSG00000171811	10	132808392	132942823	-
Supraventricular FreeWater	ITPR2	mQTL_BrainMeta	cg15828915	12	26648230	rs2170640	12	26648303	T	C	0.593504	0.00487915	0.00142706	0.000628478	0.483433	0.0432347	5.01879e-29	0.0100927	0.00308685	0.00107704	0.441787	20	ENSG00000123104	12	26335352	26833194	-
Parietal Lobe Volume and Area	PFKP	mQTL_BrainMeta	cg14330737	10	3081288	rs882849	10	3081241	C	T	0.355502	0.00419683	0.00124892	0.000778359	0.623702	0.0440528	1.66498e-45	0.0067289	0.00205806	0.00107724	0.373905	11	ENSG00000067057	10	3066333	3137718	+
Cortical Thickness	HTR3E	mQTL_BrainMeta	cg22471401	3	184106929	rs12634774	3	184103906	C	T	0.617524	-0.00172507	0.000482762	0.000352452	-0.370969	0.0457885	5.41514e-16	0.00465017	0.00142231	0.00107755	0.945907	17	ENSG00000186038	3	184097064	184106995	+
Occiptal Lobe Volume and Area	ZC3H12D	mQTL_McRae	cg09678939	6	149484945	rs117299670	6	149604196	A	G	0.058479	-0.0053765	0.00145791	0.000226183	0.469059	0.0663723	1.58212e-12	-0.0114623	0.0035059	0.00107761	0.00323254	18	ENSG00000178199	6	149446795	149485014	-
Cingulate	RHOA	mQTL_McRae	cg18094221	3	49411012	rs11130199	3	49501366	C	T	0.4355	-0.00448363	0.00114413	8.89898e-05	-0.192565	0.0324733	3.03037e-09	0.0232837	0.00712172	0.00107777	0.337458	20	ENSG00000067560	3	49359139	49412998	-
Cerebellar Peduncle	ISL2	mQTL_BrainMeta	cg06375967	15	76341023	rs73448114	15	76336395	A	G	0.907273	-0.00873707	0.00245271	0.000367748	-0.616619	0.0748964	1.82643e-16	0.0141693	0.00433404	0.0010781	0.966497	5	ENSG00000159556	15	76336773	76342475	+
Resting_state_DMN+ Intra-network	CFDP1	mQTL_McRae	cg00770784	16	75434399	rs35261357	16	75410674	C	T	0.403211	-0.00793906	0.00212186	0.000182882	0.223044	0.0331796	1.78848e-11	-0.0355941	0.0108875	0.00107823	0.345764	20	ENSG00000153774	16	75293698	75433503	-
Cortical Grey-White Intensities	SPSB1	mQTL_BrainMeta	cg18595639	1	9264215	rs2268175	1	9240549	T	C	0.599584	-0.00349562	0.000962644	0.000282027	-0.46021	0.0612692	5.85561e-14	0.00759571	0.00232337	0.00107825	0.0577573	20	ENSG00000171621	1	9292894	9369532	+
Ventral Stream Volume and Area	PDLIM4	mQTL_BrainMeta	cg09877947	5	132257594	rs272853	5	132352868	A	G	0.294886	0.00326704	0.000995517	0.00103164	-1.30608	0.0352367	9.9988e-301	-0.00250141	0.000765201	0.00107942	0.121265	20	ENSG00000131435	5	132257696	132273454	+
Orbital Frontal	DYSF	mQTL_McRae	cg14784820	2	71564124	rs4852262	2	71503916	T	C	0.07945	0.00441098	0.00119602	0.00022598	-0.401976	0.0569381	1.66647e-12	-0.0109732	0.00335687	0.00107971	0.073475	19	ENSG00000135636	2	71453561	71686763	+
Limbic Volumes	MYO18A	mQTL_BrainMeta	cg17129576	17	29181009	rs12939545	17	29156266	G	A	0.731319	0.00326568	0.000995185	0.00103262	1.35522	0.0365626	9.99925e-301	0.0024097	0.000737205	0.00108044	0.0218659	20	ENSG00000196535	17	29071122	29180398	-
Basal Ganglia + Thalamus + Cerebellum	PPY	mQTL_McRae	cg12350592	17	43953871	rs1627968	17	43959538	T	C	0.320984	-0.0025376	0.000761724	0.000864132	-0.578393	0.0342247	4.50886e-64	0.00438733	0.00134231	0.00108122	0.00304102	20	ENSG00000108849	17	43940804	43942476	-
White Matter Connectivitiy	SPRED2	mQTL_McRae	cg02049229	2	65436090	rs11692813	2	65435172	A	G	0.322623	-0.00205143	0.000608258	0.000744543	-0.442097	0.0333538	4.2349e-40	0.00464023	0.00141969	0.00108125	0.135792	20	ENSG00000198369	2	65310851	65432637	-
Supraventricular OD	SOX21	mQTL_BrainMeta	cg14392804	13	94705897	rs7982376	13	94715095	A	C	0.49456	0.00521408	0.00158912	0.00103397	-1.21322	0.0327315	9.99969e-301	-0.00429773	0.00131496	0.00108184	0.185905	20	ENSG00000125285	13	94709622	94712545	-
Resting_state_Motor	ACOT7	mQTL_McRae	cg25165880	1	6394266	rs56292643	1	6365699	T	C	0.045123	0.0204677	0.00558154	0.000245375	0.573437	0.0795637	5.70852e-13	0.035693	0.0109209	0.0010819	0.284253	20	ENSG00000097021	1	6264269	6393767	-
Parietal Lobe Volume and Area	RAB35	mQTL_BrainMeta	cg14667104	12	120140388	rs2240315	12	120140266	A	T	0.86407	-0.00607482	0.00176545	0.000579669	-0.542895	0.0519655	1.5089e-25	0.0111897	0.00342377	0.00108219	0.237712	16	ENSG00000111737	12	120095099	120117502	-
Limbic Volumes	ACTL10	mQTL_McRae	cg03904042	20	33667685	rs6059378	20	33574915	G	A	0.485623	-0.00294056	0.000882075	0.000857058	-0.524553	0.0316539	1.1193e-61	0.00560584	0.00171526	0.0010823	0.482711	20	ENSG00000288649	20	33666943	33668525	+
Cerebellar Peduncle	KRTAP5-4	mQTL_BrainMeta	cg02093168	11	1625808	rs11037096	11	1628120	T	C	0.1701	-0.00662587	0.00184063	0.000318493	0.532224	0.0682705	6.39953e-15	-0.0124494	0.00380927	0.0010824	0.400407	16	ENSG00000241598	11	1620958	1622138	-
White Matter Connectivitiy	C2orf73	mQTL_BrainMeta	cg04706327	2	54330358	rs843667	2	54331877	T	C	0.383263	0.002357	0.00058622	5.80297e-05	0.355443	0.0633527	2.01692e-08	0.00663116	0.00202904	0.0010826	0.170928	15	ENSG00000177994	2	54330034	54383742	+
Temporal Lobe Volume and Area	FMNL2	mQTL_McRae	cg05027533	2	152433965	rs12693362	2	152433978	G	A	0.19147	-0.00400637	0.00121256	0.00095295	-0.859218	0.038719	4.18546e-109	0.00466281	0.00142679	0.00108297	0.669702	20	ENSG00000157827	2	152335174	152649826	+
Resting_State_Visual+ Inter-hemispheric	USP6NL	mQTL_BrainMeta	cg03475172	10	11612178	rs56209634	10	11580291	T	C	0.784384	0.00952337	0.00261867	0.000276128	-0.558887	0.0750321	9.43109e-14	-0.0170399	0.00521415	0.00108307	0.835925	16	ENSG00000148429	10	11460510	11611666	-
Supraventricular OD	DOC2A	mQTL_BrainMeta	cg06881040	16	30029595	rs3814877	16	30031356	G	T	0.598498	0.00610553	0.00161922	0.00016281	-0.290644	0.0443675	5.72166e-11	-0.0210069	0.00642813	0.00108325	0.1926	15	ENSG00000149927	16	30005514	30023270	-
General White Matter Tract	TNFRSF10B	mQTL_BrainMeta	cg26653714	8	23074543	rs7009522	8	23100093	A	G	0.79045	0.0018953	0.000577707	0.00103536	-1.45338	0.0392108	9.99995e-301	-0.00130406	0.000399046	0.00108328	0.331133	20	ENSG00000120889	8	23020133	23069031	-
Subcortical Intensity + Supraventricular White Matter	PAWR	mQTL_BrainMeta	cg22268341	12	79417995	rs11612225	12	79416642	G	A	0.860257	0.00487511	0.00137358	0.000386411	0.550731	0.0657557	5.50373e-17	0.00885208	0.00270881	0.00108353	0.378566	11	ENSG00000177425	12	79574979	79690964	-
Supraventricular OD	PAAF1	mQTL_BrainMeta	cg23020660	11	73870393	rs7105293	11	73881150	A	G	0.726254	-0.00602819	0.00179106	0.000763449	0.5839	0.0427797	2.04606e-42	-0.010324	0.00315929	0.00108378	0.396494	20	ENSG00000175575	11	73876699	73931114	+
Resting_state_Motor	RAD51AP2	mQTL_BrainMeta	cg07709606	2	17517976	rs12464793	2	17537555	C	T	0.64625	-0.00839159	0.00244897	0.000611238	-0.495124	0.0455959	1.80806e-27	0.0169485	0.00518659	0.00108407	0.145829	20	ENSG00000214842	2	17510579	17518440	-
Cortical Thickness	RPS6KL1	mQTL_McRae	cg06998765	14	74922915	rs2159906	14	74924209	A	C	0.369236	-0.00160193	0.000486293	0.00098712	-0.7952	0.0307738	3.13891e-147	0.0020145	0.000616485	0.00108417	0.127161	20	ENSG00000198208	14	74903951	74923302	-
Resting_State_Visual+ Inter-hemispheric	PRELID1	mQTL_McRae	cg06532880	5	177304544	rs6879874	5	177303774	A	T	0.274143	-0.00831073	0.00241574	0.000581179	0.369417	0.0353515	1.46817e-25	-0.0224969	0.00688459	0.0010842	0.415941	20	ENSG00000169230	5	177303799	177306949	+
Temporal Lobe Volume and Area	PPM1M	mQTL_BrainMeta	cg14845053	3	52242116	rs7622851	3	52299655	C	G	0.503808	0.00360265	0.000958332	0.000170392	0.40312	0.060997	3.8732e-11	0.00893692	0.00273498	0.0010845	0.605825	12	ENSG00000164088	3	52245759	52250599	+
Temporal Lobe Volume and Area	COMP	mQTL_McRae	cg22316634	19	18784407	rs10038	19	18781918	A	C	0.317185	0.00337974	0.00102572	0.000984283	-0.80933	0.0318975	5.02802e-142	-0.00417597	0.00127801	0.00108481	0.431192	20	ENSG00000105664	19	18782773	18791305	-
Cortical Grey-White Intensities	ARL4D	mQTL_BrainMeta	cg23758822	17	43360614	rs35014595	17	43187680	C	T	0.657982	-0.00326217	0.000994931	0.00104251	-1.24856	0.0318477	0	0.00261274	0.000799643	0.00108547	0.0995922	20	ENSG00000175906	17	43398993	43401137	+
Resting_state_DMN+ Intra-network	KBTBD2	mQTL_BrainMeta	cg15729687	7	32762036	rs4000153	7	32742168	C	T	0.167019	0.0107455	0.00278001	0.000110966	0.434734	0.071087	9.6244e-10	0.0247174	0.00756496	0.00108555	0.00595212	4	ENSG00000170852	7	32868172	32894131	-
General White Matter Tract	SCGN	mQTL_BrainMeta	cg21367769	6	25650966	rs4140640	6	25651422	C	G	0.730441	-0.00180641	0.000530296	0.000658218	0.535633	0.0463718	7.31043e-31	-0.00337248	0.00103219	0.00108578	0.0752293	20	ENSG00000079689	6	25652201	25701783	+
White Matter Connectivitiy	SERPINF2	mQTL_BrainMeta	cg01768328	17	1730724	rs59643265	17	1727101	T	C	0.738708	-0.00225595	0.000646151	0.000480563	-0.462836	0.0499351	1.88328e-20	0.00487419	0.00149183	0.00108594	0.303964	11	ENSG00000167711	17	1742836	1755265	+
Temporal Lobe Volume and Area	TNP1	mQTL_BrainMeta	cg18390991	2	216807936	rs1014680	2	216808101	G	A	0.435362	-0.0035678	0.000967616	0.000226725	0.434338	0.0616146	1.79855e-12	-0.00821433	0.00251415	0.00108599	0.0158328	10	ENSG00000118245	2	216859458	216860064	-
Cingulate	KBTBD11	mQTL_McRae	cg07505680	8	1985485	rs1043225	8	2005401	C	A	0.22875	-0.00466771	0.0013556	0.000574685	-0.39496	0.0381608	4.18992e-25	0.0118182	0.00361721	0.00108611	0.434262	20	ENSG00000176595	8	1973677	2006936	+
Limbic Volumes	TTC39C	mQTL_McRae	cg25952192	18	24076410	rs8085148	18	24076326	A	C	0.39908	0.00308314	0.000900335	0.00061607	-0.349657	0.0320575	1.06501e-27	-0.00881761	0.00269883	0.00108619	0.928407	20	ENSG00000168234	18	23992773	24135610	+
General White Matter Tract	TSPAN10	mQTL_BrainMeta	cg21984481	17	81600605	rs35887231	17	81620100	G	A	0.503102	0.00154804	0.000472071	0.00104085	1.08307	0.0284634	0	0.00142931	0.000437481	0.00108639	0.0668284	20	ENSG00000182612	17	81637171	81648754	+
White Matter Connectivitiy	SUPT4H1	mQTL_McRae	cg04780984	17	58377167	rs9788975	17	58383439	A	G	0.393399	0.00217078	0.000584648	0.000204842	0.225337	0.0327708	6.14931e-12	0.00963348	0.00294864	0.00108659	0.691318	20	ENSG00000213246	17	58345175	58353093	-
Supraventricular OD	CFAP100	mQTL_BrainMeta	cg01127320	3	126416134	rs55810361	3	126415927	C	T	0.849105	0.00707142	0.00215615	0.00103932	1.51855	0.0407196	2.14828e-304	0.0046567	0.00142536	0.00108678	0.56735	20	ENSG00000163885	3	126394909	126436556	+
Dorsal Stream Volume and Area	PPP1R3B	mQTL_BrainMeta	cg23217680	8	9171946	rs365309	8	9169430	G	A	0.308848	-0.00220394	0.000555162	7.18985e-05	-0.286168	0.0497806	8.99974e-09	0.00770157	0.00235764	0.00108828	0.00826624	9	ENSG00000173281	8	9136255	9151574	-
Limbic Volumes	HIRIP3	mQTL_McRae	cg06295687	16	29994979	rs8054556	16	29946895	A	G	0.467015	-0.0034896	0.000883325	7.79794e-05	0.188751	0.0324953	6.30126e-09	-0.0184878	0.00565964	0.00108843	0.0196019	16	ENSG00000149929	16	29992330	29996074	-
Resting_state_DMN+ Intra-network	PPP1R3C	mQTL_BrainMeta	cg01615827	10	91611307	rs7084386	10	91650052	C	T	0.6136	0.00701547	0.00213931	0.00104061	1.25521	0.0338644	9.99919e-301	0.00558907	0.001711	0.00108865	0.419021	20	ENSG00000119938	10	91628442	91633071	-
Supraventricular FreeWater	ABCC8	mQTL_BrainMeta	cg13185308	11	17477272	rs2188966	11	17478338	C	T	0.605549	-0.00467657	0.00142609	0.00104066	-1.04361	0.0281513	8.07004e-301	0.00448114	0.00137183	0.0010887	0.537132	20	ENSG00000006071	11	17392498	17476894	-
Resting_state_DMN+ Intra-network	ZNFX1	mQTL_BrainMeta	cg13928427	20	49320882	rs237724	20	49320895	T	A	0.159751	0.00934702	0.00285271	0.00105087	-1.53126	0.0369383	0	-0.00610415	0.0018688	0.00108942	0.411456	20	ENSG00000124201	20	49237946	49278426	-
General White Matter Tract	BTBD17	mQTL_McRae	cg05571310	17	74354215	rs2271535	17	74354273	G	A	0.4968	0.00158038	0.000472057	0.000814385	-0.472834	0.0317503	3.69968e-50	-0.00334236	0.00102327	0.00108947	0.122257	20	ENSG00000204347	17	74356416	74361868	-
Supraventricular FreeWater	TP53RK	mQTL_McRae	cg02978729	20	46693219	rs76152984	20	46690866	A	T	0.03363	-0.0126569	0.00375252	0.000743772	-1.12189	0.0856773	3.54614e-39	0.0112818	0.003454	0.00108967	0.579814	20	ENSG00000172315	20	46684365	46689444	-
Dorsal Stream Volume and Area	SELENOO	mQTL_BrainMeta	cg11051022	22	50215848	rs4838861	22	50204348	T	C	0.573073	0.00182419	0.000519531	0.000446057	0.382922	0.0430373	5.71537e-19	0.00476387	0.00145858	0.0010904	0.736957	20	ENSG00000073169	22	50201011	50217616	+
Supraventricular OD	H6PD	mQTL_BrainMeta	cg09025327	1	9248945	rs9434732	1	9247955	G	T	0.602655	-0.00551428	0.00162166	0.000672899	0.491837	0.0419086	8.34007e-32	-0.0112116	0.00343276	0.00109055	0.261954	13	ENSG00000049239	1	9234774	9271337	+
Subcortical Intensity + Supraventricular White Matter	DSTYK	mQTL_BrainMeta	cg24713653	1	205211905	rs10793727	1	205230072	G	A	0.877379	0.00556834	0.00145233	0.000126035	0.449396	0.0720781	4.52214e-10	0.0123907	0.00379389	0.00109092	0.230068	9	ENSG00000133059	1	205142505	205211702	-
Dorsal Stream Volume and Area	LMX1B	mQTL_McRae	cg14409032	9	126682940	rs10987405	9	126679518	G	A	0.299366	0.00189877	0.000560362	0.00070283	-0.427233	0.0348781	1.69411e-34	-0.00444434	0.00136087	0.00109147	0.689016	20	ENSG00000136944	9	126613928	126701032	+
Basal Ganglia + Thalamus + Cerebellum	PTPRN2	mQTL_BrainMeta	cg13525062	7	158133837	rs17847428	7	158133657	T	G	0.701232	-0.00267081	0.000774901	0.000567584	0.464416	0.0454621	1.69092e-24	-0.00575091	0.00176096	0.00109165	0.0949187	11	ENSG00000155093	7	157539056	158587823	-
White Matter Connectivitiy	HAX1	mQTL_McRae	cg14859874	1	154265789	rs1194596	1	154265907	A	G	0.4552	-0.00187642	0.000574194	0.0010834	1.31535	0.0149421	0	-0.00142656	0.000436834	0.00109205	0.106087	20	ENSG00000143575	1	154272589	154275875	+
Cortical Grey-White Intensities	CBFA2T3	mQTL_BrainMeta	cg06204040	16	88971073	rs12447145	16	88971030	C	G	0.63386	0.00349045	0.000975322	0.000345215	0.468222	0.0586496	1.42389e-15	0.00745469	0.00228276	0.00109211	0.313024	6	ENSG00000129993	16	88874858	88977207	-
Supraventricular OD	BCL2L11	mQTL_McRae	cg27608154	2	111124233	rs73954941	2	111132802	G	T	0.06407	0.00816185	0.00247745	0.000986143	-1.50991	0.0610033	3.00355e-135	-0.00540552	0.00165526	0.00109211	0.29682	14	ENSG00000153094	2	111119378	111168445	+
Dorsal Stream Volume and Area	TTLL6	mQTL_McRae	cg21035183	17	48795053	rs4793603	17	48802608	T	C	0.371682	-0.00174925	0.000533897	0.00105148	-1.04061	0.0258687	0	0.00168099	0.000514761	0.00109245	0.00455678	20	ENSG00000170703	17	48762234	48817229	-
Cingulate	DNAH5	mQTL_BrainMeta	cg11174088	5	13977453	rs339432	5	13977095	T	C	0.848887	-0.00526184	0.0015604	0.00074595	-0.730339	0.0558015	3.84813e-39	0.00720466	0.00220632	0.00109283	0.887435	20	ENSG00000039139	5	13690328	14011818	-
General White Matter Tract	PLPP2	mQTL_McRae	cg27188358	19	281376	rs7815	19	281360	T	C	0.354175	-0.00164732	0.000494048	0.000855086	0.531302	0.0329057	1.20784e-58	-0.00310053	0.000949503	0.00109298	0.696812	17	ENSG00000141934	19	281040	291403	-
Long Tracts	LAMB3	mQTL_BrainMeta	cg00257659	1	209626869	rs2076350	1	209626996	C	T	0.9712	0.0122175	0.00366788	0.000865546	1.15411	0.069761	1.7768e-61	0.0105861	0.00324189	0.00109304	0.0124814	6	ENSG00000196878	1	209614870	209652425	-
White Matter Connectivitiy	POLR3K	mQTL_BrainMeta	cg02851049	16	51260	rs35497622	16	60829	T	A	0.893308	0.00316465	0.000917208	0.000559951	0.763981	0.0755609	4.948e-24	0.00414232	0.00126854	0.00109305	0.880382	9	ENSG00000161980	16	46407	53608	-
Occiptal Lobe Volume and Area	RFLNA	mQTL_BrainMeta	cg00020446	12	124100898	rs844087	12	124098220	A	G	0.795445	-0.00299796	0.000842921	0.000375647	0.394222	0.0478463	1.73163e-16	-0.00760476	0.0023289	0.00109312	0.0572622	13	ENSG00000178882	12	123973241	124316024	+
Resting_State_Cortico - cerebellar	GOSR2	mQTL_McRae	cg26170930	17	46942992	rs10853086	17	46928743	A	G	0.345111	0.00735407	0.00210604	0.000479601	-0.307042	0.0333204	3.11778e-20	-0.0239513	0.00733509	0.00109344	0.196947	20	ENSG00000108433	17	46923075	46975524	+
Occiptal Lobe Volume and Area	SYN3	mQTL_McRae	cg19681718	22	33058637	rs929040	22	33070502	C	A	0.3431	-0.002449	0.000721653	0.000689811	-0.404858	0.0337691	4.05687e-33	0.00604903	0.00185252	0.00109346	0.237502	20	ENSG00000185666	22	32507820	33058381	-
Long Tracts	QPCT	mQTL_BrainMeta	cg20091297	2	37345280	rs13030789	2	37335649	G	A	0.610235	-0.00421727	0.00120646	0.000473031	-0.592292	0.0647488	5.82481e-20	0.00712026	0.00218059	0.00109353	0.811184	16	ENSG00000115828	2	37342827	37373322	+
Resting_state_DMN+ Intra-network	FADS2	mQTL_McRae	cg11250194	11	61834465	rs174559	11	61814184	A	G	0.283447	0.00761959	0.00231339	0.000988804	-0.80871	0.0324609	5.33579e-137	-0.00942191	0.00288548	0.00109357	0.655033	20	ENSG00000134824	11	61792980	61867354	+
Supraventricular OD	GAS1	mQTL_BrainMeta	cg21171204	9	87151808	rs277704	9	87178318	G	A	0.324353	-0.00426561	0.00130128	0.00104544	-1.31639	0.0355149	9.99948e-301	0.00324039	0.000992382	0.00109361	0.0958954	20	ENSG00000180447	9	86944362	86947506	-
Cingulate	ZNF79	mQTL_McRae	cg14654637	9	127423175	rs10987644	9	127413654	T	C	0.387589	0.00409318	0.00116722	0.000453576	0.302234	0.0337572	3.45403e-19	0.0135431	0.00414765	0.0010937	0.203247	20	ENSG00000196152	9	127424374	127445372	+
Basal Ganglia + Thalamus + Cerebellum	PPARGC1B	mQTL_BrainMeta	cg25226657	5	149731420	rs10050761	5	149734151	C	G	0.401967	0.00243285	0.000723435	0.000771259	0.755809	0.0553826	2.1024e-42	0.00321887	0.0009858	0.00109372	0.6898	11	ENSG00000155846	5	149730298	149855022	+
Supraventricular FreeWater	GADD45B	mQTL_McRae	cg19851563	19	2546846	rs6510683	19	2547017	C	A	0.0918	-0.00795254	0.0024233	0.00103186	-1.55894	0.0477776	1.58621e-233	0.00510125	0.0015623	0.00109377	0.562455	5	ENSG00000099860	19	2476122	2478259	+
Long Tracts	CFAP141	mQTL_BrainMeta	cg14520957	1	154207380	rs1986709	1	154252036	T	C	0.433287	0.00408193	0.00118718	0.000585302	-0.605727	0.0581233	1.97989e-25	-0.00673889	0.00206384	0.00109381	0.0206649	20	ENSG00000163263	1	154199085	154206333	-
Supraventricular OD	GFRA3	mQTL_McRae	cg22657492	5	138257799	rs10039953	5	138233012	C	T	0.36924	0.00425505	0.00125502	0.000697879	-0.408833	0.0337142	7.65015e-34	-0.0104078	0.00318749	0.00109385	0.290939	20	ENSG00000146013	5	138252380	138274621	-
General White Matter Tract	UHRF1BP1	mQTL_McRae	cg11304212	6	34791241	rs2395607	6	34805950	T	C	0.164783	-0.00230194	0.000639264	0.000317081	-0.358702	0.0463196	9.62937e-15	0.00641742	0.0019654	0.00109391	0.683962	20	ENSG00000065060	6	34792083	34877514	+
Cerebellar Peduncle	PRDM7	mQTL_McRae	cg09435890	16	90078380	rs112579477	16	90014339	A	C	0.063447	-0.00910684	0.00273324	0.000862621	-0.956548	0.0583382	2.02249e-60	0.00952053	0.0029158	0.00109405	0.490207	20	ENSG00000126856	16	90056566	90092072	-
Supraventricular OD	SFRP2	mQTL_BrainMeta	cg13357229	4	153790019	rs28367474	4	153797490	A	G	0.761857	-0.00611669	0.00186579	0.00104419	1.22045	0.0335879	4.36403e-289	-0.00501182	0.00153498	0.00109435	0.0399976	20	ENSG00000145423	4	153780591	153789083	-
Limbic Volumes	SPECC1	mQTL_McRae	cg05256973	17	20085873	rs3888318	17	20054736	T	C	0.422448	0.0030839	0.000891577	0.000542338	-0.312553	0.031598	4.53039e-23	-0.00986681	0.00302194	0.00109442	0.0971447	20	ENSG00000128487	17	20008865	20319026	+
Dorsal Stream Volume and Area	SLC15A3	mQTL_McRae	cg14130459	11	60951096	rs11230559	11	61002062	C	T	0.240328	-0.0021037	0.000601714	0.000471976	0.346994	0.0380064	6.8571e-20	-0.00606264	0.00185687	0.00109474	0.411431	20	ENSG00000110446	11	60937060	60952653	-
Limbic Volumes	NUP42	mQTL_BrainMeta	cg16180796	7	23206281	rs870476	7	23153652	G	A	0.641028	0.00327629	0.00092252	0.000383098	0.512841	0.0618069	1.06345e-16	0.00638851	0.00195669	0.0010948	0.212339	20	ENSG00000136243	7	23181841	23201011	+
Limbic Volumes	ILDR2	mQTL_BrainMeta	cg24833674	1	166944954	rs6427047	1	166945021	A	G	0.791076	-0.0037603	0.00107008	0.000441377	0.467193	0.0529334	1.08438e-18	-0.00804871	0.00246531	0.00109547	0.0486912	18	ENSG00000143195	1	166895711	166975540	-
Supraventricular OD	PPFIA4	mQTL_BrainMeta	cg20788149	1	203029231	rs782790	1	203029256	C	T	0.440122	0.00554899	0.00160174	0.000531496	-0.570618	0.0584874	1.73433e-22	-0.00972453	0.00297874	0.00109603	0.540379	18	ENSG00000143847	1	203026491	203078740	+
Basal Ganglia + Thalamus + Cerebellum	BPIFB4	mQTL_BrainMeta	cg21519900	20	33082806	rs1972199	20	33082355	C	T	0.661685	0.00258397	0.000751037	0.000580564	0.447458	0.0432654	4.54164e-25	0.00577477	0.00176889	0.00109608	0.291672	20	ENSG00000186191	20	33079643	33111751	+
Resting_state_DMN+ Intra-network	KMT5B	mQTL_BrainMeta	cg20252769	11	68181891	rs10896300	11	68186305	G	A	0.601648	0.00695574	0.00212248	0.00104848	1.08001	0.0290158	3.08018e-303	0.00644046	0.00197285	0.00109639	0.23809	20	ENSG00000110066	11	68154863	68213828	-
Cortical Thickness	SPATS2L	mQTL_BrainMeta	ch.2.200726997F	2	200154029	rs7580413	2	200152929	C	T	0.560217	0.00180225	0.000470503	0.0001279	0.271954	0.0435791	4.36311e-10	0.00662705	0.00203001	0.00109641	0.0315406	16	ENSG00000196141	2	200305881	200482264	+
Limbic Volumes	KDM4B	mQTL_McRae	cg10717766	19	5134107	rs59411761	19	5101278	G	T	0.254534	0.00340238	0.000997787	0.0006498	0.405993	0.0359298	1.3177e-29	0.00838039	0.00256711	0.0010965	0.694413	20	ENSG00000127663	19	4969113	5153598	+
Long Tracts	THEGL	mQTL_McRae	cg21754194	4	56527654	rs61732641	4	56511211	A	G	0.0217	0.0141924	0.00411008	0.00055423	-1.16036	0.115865	1.31289e-23	-0.012231	0.00374671	0.00109669	0.774637	13	ENSG00000249693	4	56530606	56603507	+
Resting_State_Cortico - cerebellar	RPRML	mQTL_McRae	cg24703533	17	46977952	rs9893713	17	46970014	A	G	0.46592	-0.00702405	0.00201606	0.000493878	-0.287613	0.0307833	9.35222e-21	0.0244219	0.00748113	0.00109671	0.108931	20	ENSG00000179673	17	46978156	46979253	-
Occiptal Lobe Volume and Area	TM6SF2	mQTL_BrainMeta	cg26470696	19	19272804	rs2074298	19	19266907	G	C	0.334878	0.00244188	0.000729295	0.000813167	-0.575613	0.0392244	9.33865e-49	-0.00424222	0.00129955	0.00109703	0.1486	20	ENSG00000213996	19	19264364	19273391	-
Resting_State_Unimodal-heteromodal	GAS7	mQTL_McRae	cg05112120	17	10216406	rs7214782	17	10215313	A	G	0.291775	0.00938717	0.00286306	0.00104277	-1.05285	0.0301702	8.25068e-267	-0.00891596	0.00273132	0.00109718	0.194906	20	ENSG00000007237	17	9910606	10198606	-
Limbic Volumes	ANKRD44	mQTL_McRae	cg22450991	2	197307046	rs2889363	2	197298975	G	A	0.36766	0.00336079	0.000914793	0.000238952	0.233687	0.032845	1.12043e-12	0.0143816	0.00440568	0.00109724	0.0883864	20	ENSG00000065413	2	196967017	197311173	-
Long Tracts	PSAP	mQTL_BrainMeta	cg05864024	10	71815098	rs11000014	10	71812124	G	A	0.914424	0.00726121	0.0020933	0.000522829	0.796551	0.0825649	5.03298e-22	0.00911581	0.00279266	0.00109772	0.00516409	16	ENSG00000197746	10	71816298	71851251	-
Long Tracts	SSR1	mQTL_McRae	cg26194090	6	7269200	rs7763140	6	7269334	T	C	0.201526	-0.00504844	0.00144824	0.000490479	0.357903	0.0385066	1.47787e-20	-0.0141056	0.00432169	0.00109885	0.530211	20	ENSG00000124783	6	7268306	7347446	-
Resting State fMRI	KCTD18	mQTL_McRae	cg22109240	2	200509287	rs12993621	2	200586924	G	A	0.23986	-0.0024091	0.00069534	0.000530946	0.369212	0.0379502	2.27155e-22	-0.00652498	0.00199917	0.0010991	0.455222	20	ENSG00000155729	2	200488958	200519784	-
Cortical Grey-White Intensities	TUBGCP4	mQTL_BrainMeta	cg25863735	15	43352857	rs2467745	15	43430544	A	G	0.6997	-0.00352735	0.00102356	0.000568604	0.638826	0.062827	2.7545e-24	-0.00552161	0.00169177	0.00109929	0.130685	15	ENSG00000137822	15	43369221	43409771	+
Long Tracts	OR6S1	mQTL_McRae	cg12043200	14	20622724	rs1243666	14	20619519	A	C	0.490145	-0.00399298	0.00117382	0.000669715	0.370133	0.0319895	5.81718e-31	-0.010788	0.00330556	0.00110016	0.325168	20	ENSG00000181803	14	20640696	20641691	-
Cingulate	CYB5D2	mQTL_McRae	cg14900154	17	4171091	rs74900424	17	4210465	C	T	0.084563	0.00725268	0.00204704	0.000395603	0.446783	0.0532917	5.12805e-17	0.0162331	0.00497407	0.00110027	0.701931	10	ENSG00000167740	17	4143168	4187310	+
Basal Ganglia + Thalamus + Cerebellum	STPG2	mQTL_BrainMeta	cg11791052	4	97143085	rs35952222	4	97208007	G	A	0.922573	0.0044056	0.00129302	0.000656296	-1.05869	0.09324	7.05042e-30	-0.00416138	0.00127515	0.00110064	0.252232	13	ENSG00000163116	4	97184093	98143476	-
Cerebellar Peduncle	TP73	mQTL_BrainMeta	cg24643429	1	3645865	rs6697769	1	3654319	T	C	0.4802	-0.00475008	0.00139963	0.000689255	0.59393	0.0499621	1.37295e-32	-0.00799771	0.00245071	0.00110075	0.153721	20	ENSG00000078900	1	3652516	3736201	+
Limbic Volumes	STRN	mQTL_McRae	cg01210111	2	36965654	rs62133107	2	37023876	T	A	0.1921	0.00382604	0.00111406	0.000594032	0.4083	0.0390097	1.2296e-25	0.00937066	0.00287166	0.00110181	0.256615	20	ENSG00000115808	2	36837698	36966536	-
Resting State fMRI	SLC19A1	mQTL_McRae	cg07529122	21	45634625	rs2838970	21	45625553	T	C	0.471499	-0.00193523	0.00058815	0.00100058	0.747264	0.0295236	2.43421e-141	-0.00258975	0.000793694	0.00110274	0.24178	20	ENSG00000173638	21	45493572	45573365	-
Limbic Volumes	CLDN23	mQTL_BrainMeta	cg05460571	8	8772854	rs488566	8	8782065	A	G	0.68665	0.00356472	0.000948414	0.00017086	0.303048	0.0461069	4.93999e-11	0.0117629	0.00360515	0.00110318	0.00101714	20	ENSG00000253958	8	8701937	8704096	+
Resting State fMRI	SDK1	mQTL_McRae	cg16387742	7	3975871	rs4077466	7	4100815	A	G	0.109612	-0.00347582	0.000920233	0.000158661	-0.338431	0.0522572	9.40227e-11	0.0102704	0.00314778	0.0011034	0.183674	15	ENSG00000146555	7	3301252	4269000	+
General White Matter Tract	GAB1	mQTL_BrainMeta	cg09355803	4	143337966	rs300910	4	143355846	G	T	0.491485	-0.00169874	0.000472103	0.000320383	-0.338621	0.04377	1.02298e-14	0.00501664	0.00153761	0.00110391	0.0131997	20	ENSG00000109458	4	143336762	143474568	+
Temporal Lobe Volume and Area	ENSA	mQTL_McRae	cg20946037	1	150609868	rs4970966	1	150611627	T	G	0.220204	-0.00424528	0.00114682	0.000214092	0.275241	0.0398589	5.00669e-12	-0.0154239	0.00472753	0.0011041	0.617909	15	ENSG00000143420	1	150600851	150629612	-
Resting_State_Visual+ Inter-hemispheric	CMPK1	mQTL_BrainMeta	cg23803206	1	47333175	rs60352530	1	47333764	G	A	0.680134	-0.00752047	0.00229671	0.00105864	1.1693	0.0305606	0	-0.00643159	0.00197135	0.00110423	0.197944	20	ENSG00000162368	1	47333790	47378839	+
Dorsal Stream Volume and Area	DNALI1	mQTL_BrainMeta	cg02930200	1	37556783	rs4652961	1	37592353	C	T	0.549217	-0.00169189	0.000516589	0.00105621	-1.21508	0.0327818	9.99937e-301	0.00139241	0.000426803	0.0011047	0.176478	20	ENSG00000163879	1	37556919	37566857	+
Cingulate	HELT	mQTL_BrainMeta	cg17905708	4	184989437	rs6854951	4	184992797	C	A	0.654063	0.00401857	0.00119441	0.000766832	0.805869	0.060397	1.30344e-40	0.00498663	0.00152853	0.00110487	0.362895	8	ENSG00000187821	4	185018490	185020953	+
Cerebellar Peduncle	ANKRD11	mQTL_McRae	cg05175606	16	89489681	rs77651727	16	89641859	T	C	0.074659	-0.00909903	0.00252195	0.000308653	0.426522	0.0558368	2.19386e-14	-0.0213331	0.00653919	0.00110495	0.729682	20	ENSG00000167522	16	89267630	89490561	-
Supraventricular OD	ISG20L2	mQTL_BrainMeta	cg04340510	1	156731554	rs113724141	1	156787855	A	G	0.232699	0.00700494	0.0018912	0.000212256	-0.791518	0.114898	5.6244e-12	-0.00885	0.00271281	0.0011051			ENSG00000143319	1	156721891	156728766	-
Cortical Thickness	SCAMP2	mQTL_McRae	cg10253484	15	74873555	rs8042694	15	74933074	G	A	0.289582	0.00172602	0.000518494	0.000871867	0.557917	0.0340437	2.31943e-60	0.00309369	0.000948318	0.00110517	0.152905	20	ENSG00000140497	15	74843730	74873365	-
Cortical Grey-White Intensities	FBRS	mQTL_BrainMeta	cg00431324	16	30660730	rs3747481	16	30655046	C	T	0.744324	0.00383044	0.00107588	0.000370433	0.38525	0.0472982	3.78876e-16	0.00994274	0.00304781	0.0011053	0.0249403	4	ENSG00000156860	16	30658431	30670810	+
Parietal Lobe Volume and Area	IL17REL	mQTL_BrainMeta	cg05736785	22	49999078	rs4838838	22	49998943	G	A	0.708079	0.00445442	0.0013208	0.000744886	0.566419	0.0440431	7.50243e-38	0.00786417	0.00241069	0.00110546	0.874464	20	ENSG00000188263	22	49991811	50012765	-
Supraventricular FreeWater	CHST14	mQTL_BrainMeta	cg24373596	15	40474903	rs11857247	15	40536723	T	C	0.35685	0.00479284	0.00146351	0.00105701	-1.26053	0.034008	9.99906e-301	-0.00380224	0.00116555	0.00110557	0.532089	20	ENSG00000169105	15	40470984	40473158	+
Cerebellar Peduncle	MSRA	mQTL_McRae	cg12345456	8	10054120	rs10098474	8	10054107	C	T	0.235047	-0.00565599	0.0016634	0.000673194	0.445685	0.0385529	6.54399e-31	-0.0126906	0.00389033	0.00110598	0.607478	20	ENSG00000175806	8	10054292	10428891	+
Temporal Lobe Volume and Area	ALDOA	mQTL_McRae	cg07742718	16	30052828	rs9932193	16	30057148	G	T	0.46638	-0.00368046	0.000959948	0.000126067	0.196517	0.0316554	5.36619e-10	-0.0187285	0.00574131	0.00110607	0.246333	13	ENSG00000149925	16	30064164	30070457	+
Basal Ganglia + Thalamus + Cerebellum	WT1	mQTL_BrainMeta	cg25497399	11	32333778	rs742994	11	32311831	T	C	0.846628	0.0031688	0.000967646	0.00105755	-1.68811	0.0455436	9.99909e-301	-0.00187713	0.000575446	0.00110612	0.194501	20	ENSG00000184937	11	32387775	32435564	-
Parietal Lobe Volume and Area	CD248	mQTL_BrainMeta	cg06419846	11	66316226	rs3741368	11	66316311	G	A	0.540157	-0.00413388	0.00120418	0.000597049	-0.473419	0.0452222	1.20251e-25	0.00873197	0.00267685	0.00110617	0.300159	20	ENSG00000174807	11	66314494	66317044	-
Supraventricular OD	COX7A1	mQTL_McRae	cg15176213	19	36152670	rs141061193	19	36632445	A	G	0.023165	-0.017646	0.00512835	0.000579829	1.105	0.107798	1.17515e-24	-0.0159692	0.00489553	0.00110628	0.495097	20	ENSG00000161281	19	36150922	36152449	-
Limbic Volumes	NAA60	mQTL_McRae	cg02446681	16	3458257	rs12926598	16	3486327	A	G	0.071164	-0.00618663	0.0017073	0.000290483	-0.517636	0.0691051	6.85802e-14	0.0119517	0.00366393	0.00110633	0.236819	20	ENSG00000122390	16	3443649	3486953	+
Occiptal Lobe Volume and Area	HNRNPLL	mQTL_BrainMeta	cg11015497	2	38523135	rs13003268	2	38522975	C	G	0.264294	0.00255123	0.000779495	0.00106439	1.30846	0.0327942	0	0.0019498	0.000597736	0.00110641	0.478698	20	ENSG00000143889	2	38561969	38603586	-
Supraventricular OD	SLC22A17	mQTL_McRae	cg07950964	14	23343880	rs182832862	14	23343880	T	C	0.021427	0.0183318	0.00523737	0.000464911	-1.01785	0.113182	2.4052e-19	-0.0180103	0.00552152	0.00110692	0.978388	9	ENSG00000092096	14	23346314	23352912	-
Temporal Lobe Volume and Area	SATB2	mQTL_BrainMeta	cg27109600	2	199467302	rs12052451	2	199449483	G	T	0.8724	-0.00568929	0.00141382	5.72045e-05	-0.343206	0.0616203	2.55189e-08	0.0165769	0.00508213	0.00110707	0.0798358	6	ENSG00000119042	2	199269500	199471266	-
Resting State fMRI	FADD	mQTL_BrainMeta	cg06250364	11	70199890	rs12786868	11	70213887	C	T	0.9753	-0.00704152	0.00192785	0.000259675	1.50178	0.207216	4.24765e-13	-0.00468878	0.00143752	0.00110741	0.825689	7	ENSG00000168040	11	70203296	70207390	+
Cortical Grey-White Intensities	NBR1	mQTL_McRae	cg05368731	17	43171172	rs8176160	17	43089486	C	T	0.328433	0.00328326	0.00100507	0.0010881	1.27037	0.0216464	0	0.00258449	0.000792388	0.00110766	0.593628	20	ENSG00000188554	17	43170481	43211689	+
Cortical Grey-White Intensities	MMAB	mQTL_McRae	cg04065206	12	109535407	rs11067341	12	109584337	G	A	0.066567	0.00628639	0.00190696	0.000978791	-1.40881	0.0627731	1.50205e-111	-0.0044622	0.00136812	0.00110804	0.289368	20	ENSG00000139428	12	109553715	109573580	-
Resting State fMRI	TFB1M	mQTL_BrainMeta	cg00297912	6	155315691	rs162976	6	155291225	G	A	0.689025	-0.00207818	0.000634732	0.00105996	-1.30106	0.0351013	9.9988e-301	0.0015973	0.000489758	0.00110861	0.240002	20	ENSG00000029639	6	155256134	155314493	-
Cerebellar Peduncle	SRRM4	mQTL_BrainMeta	cg15022354	12	118773989	rs10774994	12	118771288	A	G	0.576388	0.00491894	0.00141379	0.000502805	0.553911	0.0591559	7.70855e-21	0.00888038	0.00272288	0.00110868	0.116723	20	ENSG00000139767	12	118981541	119163051	+
Resting_state_DMN+ Intra-network	NUP210L	mQTL_BrainMeta	cg05139571	1	154154662	rs3001363	1	154152591	C	T	0.516628	-0.00715399	0.00208091	0.000586219	-0.438049	0.0424868	6.3346e-25	0.0163315	0.00500753	0.00110871	0.0192443	19	ENSG00000143552	1	153992685	154155116	-
Dorsal Stream Volume and Area	TM6SF2	mQTL_BrainMeta	cg11584989	19	19276562	rs756997	19	19356276	C	G	0.833367	-0.00225441	0.000688582	0.00106043	-1.64771	0.0444536	9.99952e-301	0.00136821	0.00041953	0.00110906	0.587642	13	ENSG00000213996	19	19264364	19273391	-
White Matter Connectivitiy	LBR	mQTL_McRae	cg17839226	1	225478061	rs10799316	1	225480329	G	A	0.242414	0.00217349	0.000664883	0.00107934	1.27009	0.0268296	0	0.00171129	0.000524739	0.00110936	0.547057	20	ENSG00000143815	1	225401502	225428925	-
Supraventricular OD	FAM131A	mQTL_McRae	cg10585661	3	184338830	rs9845144	3	184338928	A	G	0.269686	-0.00454383	0.00136341	0.000860082	0.557548	0.0352252	1.99109e-56	-0.00814967	0.00249899	0.00110946	0.266264	20	ENSG00000175182	3	184335926	184348421	+
Supraventricular FreeWater	LHFPL2	mQTL_McRae	cg21902325	5	78592371	rs10060136	5	78611805	G	A	0.457596	-0.00460429	0.00140267	0.0010288	-0.818893	0.0285809	1.52425e-180	0.00562258	0.00172409	0.00110947	0.851158	20	ENSG00000145685	5	78485215	78770021	-
Supraventricular OD	MDH1	mQTL_BrainMeta	cg16218715	2	63699119	rs6741298	2	63699063	T	C	0.544149	0.00522532	0.00159665	0.00106537	1.08962	0.0281854	0	0.00479555	0.00147057	0.00111015	0.0140657	20	ENSG00000014641	2	63588609	63607197	+
White Matter Connectivitiy	ERRFI1	mQTL_BrainMeta	cg00768179	1	8023832	rs11810770	1	8007774	G	A	0.593647	-0.00196325	0.000581225	0.000730735	0.487503	0.0389689	6.5775e-36	-0.00402715	0.00123494	0.00111019	0.194543	20	ENSG00000116285	1	8004404	8026309	-
Cortical Thickness	KPNA4	mQTL_BrainMeta	cg20378687	3	160563893	rs17826257	3	160545015	T	C	0.276714	-0.00170432	0.000520693	0.00106348	-1.25353	0.033163	0	0.00135961	0.000416935	0.00111031	0.00279338	20	ENSG00000186432	3	160495007	160565571	-
Basal Ganglia + Thalamus + Cerebellum	RIMS2	mQTL_McRae	cg13342717	8	103544348	rs10505048	8	103716623	G	A	0.169085	0.00350459	0.000937899	0.0001865	-0.273248	0.0409141	2.41268e-11	-0.0128257	0.00393312	0.00111043	0.796561	5	ENSG00000176406	8	103500610	104254430	+
Resting_State_Unimodal-heteromodal	COL13A1	mQTL_BrainMeta	cg00712181	10	69817432	rs2763335	10	69817666	T	C	0.942339	-0.0183769	0.00551892	0.00086906	1.1436	0.0709847	2.15303e-58	-0.0160694	0.00492793	0.00111068	0.722073	20	ENSG00000197467	10	69801880	69964275	+
Occiptal Lobe Volume and Area	ABTB1	mQTL_McRae	cg18353563	3	127672092	rs893293	3	127604987	C	T	0.231728	0.00279208	0.000805999	0.000531974	-0.353304	0.0365687	4.39882e-22	-0.00790277	0.00242353	0.00111078	0.503051	20	ENSG00000114626	3	127672935	127680926	+
Cerebellar Peduncle	PAX5	mQTL_BrainMeta	cg13482308	9	37002688	rs7852624	9	37003078	A	G	0.744936	-0.00548418	0.0015863	0.000545796	-0.495202	0.0504583	9.79162e-23	0.0110746	0.00339629	0.00111096	0.0969436	20	ENSG00000196092	9	36833269	37034268	-
Supraventricular OD	MAPK3	mQTL_BrainMeta	cg08464513	16	30124703	rs9924308	16	30143419	G	A	0.5117	0.00603735	0.00158912	0.000145174	0.293643	0.0462123	2.09488e-10	0.0205602	0.00630528	0.00111103	0.677269	3	ENSG00000102882	16	30114105	30123506	-
Orbital Frontal	NCOR2	mQTL_BrainMeta	cg10918016	12	124325388	rs4765142	12	124321505	G	A	0.800799	0.00278128	0.000798984	0.000499505	-0.500639	0.0537515	1.23161e-20	-0.00555546	0.00170375	0.00111127	0.385294	20	ENSG00000196498	12	124324415	124567589	-
Dorsal Stream Volume and Area	KCNA2	mQTL_McRae	cg07706695	1	110636386	rs6689800	1	110654294	C	T	0.168859	0.00225114	0.000679451	0.000922444	-0.721377	0.0392359	1.71262e-75	-0.00312062	0.000957052	0.00111155	0.514455	20	ENSG00000177301	1	110519837	110631474	-
Orbital Frontal	NFAT5	mQTL_BrainMeta	cg27093918	16	69530722	rs9929720	16	69523193	T	C	0.808458	0.00270647	0.00082654	0.00105867	1.24253	0.0349893	3.24402e-276	0.0021782	0.00066803	0.00111167	0.0264343	11	ENSG00000102908	16	69565094	69704666	+
Supraventricular OD	CCDC24	mQTL_McRae	cg22816909	1	43991067	rs2486005	1	43980979	C	T	0.147872	0.00758533	0.00222281	0.000643724	-0.490272	0.0443587	2.13328e-28	-0.0154717	0.00474502	0.0011117	0.119742	20	ENSG00000159214	1	43991359	43996528	+
Dorsal Stream Volume and Area	AGTRAP	mQTL_BrainMeta	cg24724832	1	11719338	rs7533583	1	11722724	C	G	0.387266	-0.00187293	0.000527743	0.000386785	-0.361873	0.0438208	1.48105e-16	0.00517565	0.00158733	0.0011118	0.322287	7	ENSG00000177674	1	11736084	11754802	+
Resting_state_DMN+ Intra-network	OTOF	mQTL_McRae	cg26900154	2	26558863	rs4665880	2	26558379	C	G	0.380092	0.00719387	0.00214387	0.000792063	0.44505	0.0322427	2.44059e-43	0.0161642	0.00495744	0.00111181	0.097914	20	ENSG00000115155	2	26457203	26558756	-
Basal Ganglia + Thalamus + Cerebellum	SLC6A4	mQTL_McRae	cg19227924	17	30238691	rs7223821	17	30252302	T	C	0.331833	-0.00272213	0.000752311	0.00029649	0.265372	0.035287	5.4611e-14	-0.0102578	0.003146	0.00111184	0.857888	20	ENSG00000108576	17	30194319	30236002	-
Long Tracts	TMEM263	mQTL_McRae	cg26297688	12	106955315	rs10778517	12	106947886	G	T	0.428436	-0.00391919	0.00118571	0.000948571	-0.638234	0.0321107	6.55896e-88	0.00614068	0.00188331	0.00111187	0.153936	20	ENSG00000151135	12	106955719	106978778	+
Limbic Volumes	PCDH18	mQTL_BrainMeta	cg11920765	4	137614185	rs10021969	4	137614280	G	T	0.819405	0.00382545	0.00114159	0.00080523	0.733921	0.0519351	2.429e-45	0.00521235	0.0015986	0.0011119	0.335286	16	ENSG00000189184	4	137518918	137532494	-
Cortical Grey-White Intensities	SAMD12	mQTL_BrainMeta	cg10341792	8	118380632	rs7828844	8	118400212	T	C	0.173206	-0.00457873	0.0012538	0.000260327	0.431584	0.0596135	4.4966e-13	-0.0106091	0.00325378	0.00111195	0.00956114	13	ENSG00000177570	8	118189455	118622112	-
Parietal Lobe Volume and Area	RPL37A	mQTL_BrainMeta	cg02281854	2	216563402	rs12463731	2	216559386	T	G	0.386746	0.00433982	0.0012332	0.000432912	0.382165	0.0441014	4.49153e-18	0.0113559	0.00348282	0.001112	0.495784	20	ENSG00000197756	2	216498825	216579180	+
Supraventricular FreeWater	CXCR6	mQTL_McRae	cg08033130	3	45942105	rs35465473	3	45957375	G	A	0.394837	0.00465475	0.00142597	0.00109746	1.26888	0.0186678	0	0.00366839	0.0011251	0.00111211	0.75792	20	ENSG00000172215	3	45940933	45948351	+
Cortical Grey-White Intensities	RXFP4	mQTL_McRae	cg08525145	1	155941570	rs7521292	1	155971894	T	A	0.271514	-0.00374903	0.00105548	0.000382367	-0.279688	0.0340371	2.08387e-16	0.0134043	0.00411125	0.00111255	0.92462	20	ENSG00000173080	1	155941638	155943087	+
Cortical Thickness	LGALS9	mQTL_BrainMeta	cg23372527	17	27666984	rs9903349	17	27655510	C	T	0.2357	-0.00186023	0.000548952	0.000702263	-0.746468	0.0624026	5.60991e-33	0.00249204	0.000764338	0.00111258	0.0905303	11	ENSG00000168961	17	27629798	27649560	+
Temporal Lobe Volume and Area	ZDHHC13	mQTL_BrainMeta	cg00161556	11	19116498	rs4757760	11	19145345	G	C	0.719407	-0.0035103	0.00107248	0.00106392	1.35595	0.0365822	9.9988e-301	-0.00258882	0.000794023	0.00111263	0.00513973	20	ENSG00000177054	11	19117099	19176422	+
Supraventricular FreeWater	FOXC2	mQTL_McRae	cg09814487	16	86565218	rs2042393	16	86584745	T	G	0.491052	0.00555493	0.00139849	7.12426e-05	-0.169099	0.0296251	1.14338e-08	-0.0328502	0.0100756	0.00111274	0.620773	19	ENSG00000176692	16	86566829	86569728	+
Resting_state_DMN+ Intra-network	GRHL3	mQTL_BrainMeta	cg19739126	1	24266344	rs12121909	1	24284094	A	G	0.530381	-0.00698375	0.00208385	0.000804118	-0.580087	0.0412005	5.06961e-45	0.0120391	0.00369267	0.00111302	0.271327	20	ENSG00000158055	1	24199558	24364482	+
Resting_state_Motor	HSPA12A	mQTL_McRae	cg06605803	10	116788291	rs75341625	10	116801723	A	T	0.089115	-0.0135954	0.0040232	0.000726842	-0.696105	0.0561619	2.79486e-35	0.0195307	0.00599054	0.00111313	0.577248	20	ENSG00000165868	10	116671192	116850251	-
Supraventricular OD	KIF25	mQTL_McRae	cg15371806	6	168016954	rs2516814	6	168009776	A	T	0.399304	-0.0043182	0.00124291	0.000512259	0.306061	0.0324458	3.98572e-21	-0.014109	0.00432767	0.00111345	0.674162	20	ENSG00000125337	6	167996241	168045091	+
Parietal Lobe Volume and Area	DUSP26	mQTL_BrainMeta	cg18281355	8	33718276	rs10954929	8	33716842	A	G	0.556904	0.00408795	0.00120874	0.000719664	-0.507811	0.0414432	1.61532e-34	-0.00805014	0.0024693	0.00111376	0.935529	20	ENSG00000133878	8	33591330	33600023	-
Limbic Volumes	VEGFA	mQTL_BrainMeta	cg25343661	6	43775444	rs833068	6	43774790	G	A	0.685993	-0.00316761	0.000946313	0.000815962	0.608551	0.042349	7.99347e-47	-0.00520516	0.00159666	0.00111397	0.076867	16	ENSG00000112715	6	43770184	43786487	+
Cortical Grey-White Intensities	DYSF	mQTL_BrainMeta	cg15491567	2	71452545	rs11126331	2	71443986	T	C	0.696479	0.00338728	0.00103501	0.0010653	1.31784	0.035554	9.99975e-301	0.00257033	0.000788441	0.00111404	0.247791	20	ENSG00000135636	2	71453561	71686763	+
Cortical Thickness	SETD9	mQTL_BrainMeta	cg14703610	5	56910283	rs252914	5	56902323	C	A	0.64917	-0.00187559	0.000490551	0.00013161	0.275081	0.0440911	4.40552e-10	-0.00681831	0.00209153	0.00111426	0.856721	7	ENSG00000155542	5	56909260	56925532	+
Dorsal Stream Volume and Area	CNKSR3	mQTL_BrainMeta	cg20019720	6	154511711	rs7757161	6	154511546	C	T	0.811378	-0.002168	0.000663021	0.00107592	-1.31104	0.0316028	0	0.00165364	0.000507289	0.00111502	0.350702	20	ENSG00000153721	6	154387515	154510685	-
White Matter Connectivitiy	NCOA7	mQTL_BrainMeta	cg02027561	6	125789644	rs9385383	6	125765144	A	C	0.607792	0.00203396	0.000585934	0.000517929	-0.565598	0.0596448	2.47626e-21	-0.00359612	0.00110318	0.00111504	0.0022001	20	ENSG00000111912	6	125781161	125932034	+
Cortical Thickness	TELO2	mQTL_McRae	cg06970076	16	1510790	rs1053730	16	1510885	G	A	0.238198	-0.00180861	0.000549722	0.00100173	0.828714	0.0344206	4.44935e-128	-0.00218243	0.000669508	0.00111511	0.737872	20	ENSG00000100726	16	1493344	1510457	+
Dorsal Stream Volume and Area	ANO9	mQTL_BrainMeta	cg19691177	11	442955	rs7482616	11	449811	A	G	0.384907	0.0018581	0.000528714	0.000440798	-0.388356	0.0445292	2.74859e-18	-0.00478453	0.00146779	0.00111539	0.0643264	20	ENSG00000185101	11	417933	442011	-
Cingulate	FAM120B	mQTL_BrainMeta	cg23873996	6	170152263	rs3013267	6	170138127	T	C	0.435639	0.004145	0.00114339	0.000288775	-0.454606	0.0610281	9.3965e-14	-0.0091178	0.00279715	0.00111541	0.902764	20	ENSG00000112584	6	170290703	170407067	+
Subcortical Intensity + Supraventricular White Matter	ETNPPL	mQTL_BrainMeta	cg03500398	4	108906303	rs11098009	4	108904259	G	C	0.511868	0.00321393	0.000951362	0.000729525	-0.486369	0.0392041	2.42176e-35	-0.006608	0.00202727	0.00111588	0.730296	20	ENSG00000164089	4	108742048	108763054	-
Subcortical Intensity + Supraventricular White Matter	CUX1	mQTL_McRae	cg01401327	7	101813895	rs3779056	7	101832786	G	A	0.06319	-0.00665194	0.00191955	0.000529505	-0.634396	0.0660857	8.0258e-22	0.0104855	0.00321691	0.00111614	0.204865	17	ENSG00000257923	7	101815904	102283958	+
Long Tracts	PPM1A	mQTL_McRae	cg17884373	14	60244979	rs143526253	14	60318630	A	G	0.012454	0.0159154	0.00483116	0.00098662	-2.77622	0.123821	2.43932e-111	-0.00573276	0.00175888	0.00111676	0.435861	20	ENSG00000100614	14	60245752	60299087	+
Limbic Volumes	SNAP47	mQTL_McRae	cg18801505	1	227775463	rs6679352	1	227777692	A	G	0.044322	-0.00697128	0.00210905	0.000948353	-1.43807	0.0735435	3.81342e-85	0.00484766	0.00148739	0.00111736	0.69861	20	ENSG00000143740	1	227728200	227781826	+
Resting_state_Motor	TMEM233	mQTL_BrainMeta	cg25898092	12	119596057	rs10849674	12	119597300	A	G	0.783818	-0.00989554	0.00286256	0.000546449	0.509362	0.0521043	1.43002e-22	-0.0194273	0.00596091	0.00111759	0.305939	16	ENSG00000224982	12	119593774	119643075	+
Supraventricular OD	IER5L	mQTL_BrainMeta	cg01949455	9	129175280	rs7868454	9	129155807	A	C	0.304405	-0.00628349	0.00172066	0.000260429	-0.343907	0.047604	5.03578e-13	0.0182709	0.00560616	0.00111775	0.0206375	18	ENSG00000188483	9	129175552	129178261	-
Resting_State_Unimodal-heteromodal	TENM3	mQTL_BrainMeta	cg04391972	4	181647885	rs17212220	4	181647947	C	T	0.607794	0.00868272	0.00265443	0.00107154	-1.11849	0.0293739	0	-0.00776292	0.00238197	0.00111795	0.643269	20	ENSG00000218336	4	182143987	182803024	+
White Matter Connectivitiy	KRTAP5-4	mQTL_BrainMeta	cg02093168	11	1625808	rs11037096	11	1628120	T	C	0.1701	0.00269582	0.000751436	0.000333795	0.532224	0.0682705	6.39953e-15	0.0050652	0.00155421	0.00111795	0.789354	16	ENSG00000241598	11	1620958	1622138	-
Orbital Frontal	PGAM5	mQTL_McRae	cg04383703	12	132732114	rs7953954	12	132646994	C	T	0.04645	0.00523394	0.00153406	0.000645312	-0.857762	0.0778895	3.32438e-28	-0.00610186	0.00187231	0.00111806	0.529086	20	ENSG00000247077	12	132710819	132722734	+
Resting_state_Motor	EPC2	mQTL_McRae	cg09247360	2	148577758	rs6705361	2	148598840	C	T	0.243522	0.00922131	0.00272247	0.000706334	-0.431152	0.0360411	5.56579e-33	-0.0213876	0.00656263	0.00111806	0.657607	20	ENSG00000135999	2	148644440	148787569	+
Occiptal Lobe Volume and Area	PRSS54	mQTL_McRae	cg03404742	16	58280671	rs72786139	16	58282325	A	G	0.10785	0.00371672	0.00111791	0.000885177	0.811216	0.0492674	6.48385e-61	0.00458167	0.00140588	0.00111832	0.679326	20	ENSG00000103023	16	58279997	58295047	-
Resting_state_Motor	SDK1	mQTL_McRae	cg16387742	7	3975871	rs4077466	7	4100815	A	G	0.109612	-0.0138812	0.00368093	0.000162514	-0.338431	0.0522572	9.40227e-11	0.0410163	0.012586	0.00111855	0.0680893	15	ENSG00000146555	7	3301252	4269000	+
Basal Ganglia + Thalamus + Cerebellum	SSBP4	mQTL_BrainMeta	cg09529667	19	18420301	rs7257932	19	18416447	G	A	0.668697	0.00270734	0.000753369	0.000326084	-0.342325	0.0442744	1.05956e-14	-0.00790869	0.00242683	0.00111865	0.00614554	15	ENSG00000130511	19	18418864	18434562	+
Dorsal Stream Volume and Area	TTLL6	mQTL_BrainMeta	cg00675156	17	48794505	rs12947660	17	48801717	G	T	0.62845	0.00174679	0.00053394	0.00106977	1.25118	0.0337558	9.99927e-301	0.00139611	0.000428407	0.00111868	0.00236482	20	ENSG00000170703	17	48762234	48817229	-
Basal Ganglia + Thalamus + Cerebellum	PRDM7	mQTL_BrainMeta	cg27464877	16	90082275	rs9923119	16	90087407	C	T	0.228179	-0.00295867	0.000835313	0.000397128	0.575797	0.0692247	8.96111e-17	-0.00513839	0.00157676	0.00111875	0.558288	20	ENSG00000126856	16	90056566	90092072	-
Resting_state_DMN+ Intra-network	SLC26A7	mQTL_McRae	cg12750031	8	91209489	rs10093786	8	91217053	G	T	0.307285	-0.00757566	0.00225711	0.000789769	0.483356	0.0354968	3.17833e-42	-0.015673	0.00480942	0.00111877	0.963982	20	ENSG00000147606	8	91209494	91398155	+
Basal Ganglia + Thalamus + Cerebellum	FAM149A	mQTL_McRae	cg02875015	4	186152877	rs10014983	4	186155021	C	G	0.257071	0.00266146	0.000805218	0.000948877	-0.672255	0.0344855	1.2382e-84	-0.003959	0.00121488	0.00111902	0.135377	20	ENSG00000109794	4	186104419	186175337	+
Supraventricular OD	KBTBD11	mQTL_BrainMeta	cg17953716	8	1966838	rs62476267	8	1965890	C	T	0.909036	0.00886224	0.00270945	0.00107221	2.03797	0.0538777	0	0.00434857	0.00133445	0.00111923	0.146029	20	ENSG00000176595	8	1973677	2006936	+
White Matter Connectivitiy	DLX1	mQTL_McRae	cg14687660	2	172082347	rs72879528	2	172112987	C	A	0.143931	-0.00303209	0.000796588	0.000141033	0.288478	0.0457477	2.86611e-10	-0.0105106	0.00322541	0.00111925	0.599665	15	ENSG00000144355	2	172084740	172089677	+
Cingulate	ZNF682	mQTL_BrainMeta	cg15201536	19	20052031	rs9304964	19	20029557	C	T	0.811675	0.00475118	0.00145236	0.00107034	-1.51923	0.0409875	9.99896e-301	-0.00312735	0.000959698	0.0011193	0.0326161	20	ENSG00000197124	19	19997058	20039505	-
Cortical Grey-White Intensities	ZBTB4	mQTL_McRae	cg07168214	17	7476793	rs7210292	17	7476986	T	G	0.216976	-0.00381099	0.00114768	0.000898276	-0.652817	0.0385259	2.09988e-64	0.00583776	0.00179148	0.00111954	0.122996	20	ENSG00000174282	17	7459366	7484263	-
Long Tracts	KANSL1	mQTL_BrainMeta	cg15633388	17	46189164	rs1918787	17	46201886	G	A	0.218404	0.00474813	0.00141123	0.000766743	-0.988427	0.0755728	4.33336e-39	-0.00480373	0.00147424	0.00112024			ENSG00000120071	17	46029916	46225389	-
Temporal Lobe Volume and Area	SRA1	mQTL_McRae	cg01226231	5	140555611	rs10463297	5	140556654	C	T	0.390449	-0.00324378	0.000981385	0.000948724	0.594135	0.0306035	5.88118e-84	-0.00545967	0.00167556	0.00112034	0.196777	20	ENSG00000213523	5	140537340	140557677	-
Long Tracts	STH	mQTL_McRae	cg09764761	17	46028178	rs111541901	17	45916992	T	C	0.223156	0.00464991	0.00140794	0.000957833	-0.755136	0.0378172	1.04489e-88	-0.00615771	0.00188982	0.00112056	0.690851	20	ENSG00000256762	17	45999250	45999694	+
Parietal Lobe Volume and Area	WNT10B	mQTL_BrainMeta	cg05164634	12	48972755	rs11168812	12	48967580	A	T	0.619958	0.00483527	0.00123569	9.1157e-05	0.37399	0.0635571	3.99703e-09	0.0129289	0.00396793	0.00112065	0.074263	17	ENSG00000169884	12	48965340	48971735	-
White Matter Connectivitiy	KLF2	mQTL_BrainMeta	cg14781394	19	16330646	rs4808485	19	16328687	T	C	0.75725	0.00242512	0.000665551	0.000268664	-0.370431	0.0508959	3.38308e-13	-0.00654676	0.00200928	0.00112099	0.208114	7	ENSG00000127528	19	16324826	16328685	+
White Matter Connectivitiy	BAZ2A	mQTL_BrainMeta	cg22799518	12	56595078	rs9368	12	56594558	C	A	0.608074	0.00191961	0.000586979	0.00107421	-1.08494	0.0286995	0	-0.00176932	0.000543044	0.0011214	0.280316	13	ENSG00000076108	12	56595596	56636816	-
Supraventricular OD	SEMA5A	mQTL_BrainMeta	cg03702236	5	9546643	rs1319222	5	9544565	G	T	0.278068	-0.00579193	0.0017703	0.00106898	1.12896	0.0315925	1.12223e-279	-0.00513031	0.00157463	0.00112163	0.139573	20	ENSG00000112902	5	9035033	9546075	-
Dorsal Stream Volume and Area	SLC25A29	mQTL_McRae	cg14064024	14	100304759	rs1059264	14	100302826	T	C	0.33495	-0.00178955	0.000545458	0.00103505	-0.852614	0.030777	6.43187e-169	0.0020989	0.000644219	0.0011218	0.63466	20	ENSG00000197119	14	100291116	100306547	-
Orbital Frontal	ZC3HAV1	mQTL_BrainMeta	cg19972822	7	139093998	rs6975036	7	139095604	G	A	0.78215	0.00272458	0.00078769	0.000542288	0.456057	0.0470103	2.97905e-22	0.00597421	0.00183368	0.0011218	0.757433	10	ENSG00000105939	7	139043515	139132122	-
Supraventricular OD	BRWD1	mQTL_BrainMeta	cg15471946	21	39314695	rs741795	21	39346514	C	T	0.476899	-0.00424473	0.00121846	0.000494584	-0.543631	0.0590937	3.59733e-20	0.00780812	0.00239666	0.00112235	0.699984	20	ENSG00000185658	21	39184176	39321559	-
Resting_State_Visual+ Inter-hemispheric	SELENOV	mQTL_McRae	cg08551532	19	39507630	rs2304214	19	39505387	T	C	0.335085	-0.00749104	0.00229342	0.00108956	1.16141	0.0256179	0	-0.00644995	0.0019798	0.0011225	0.0854185	20	ENSG00000186838	19	39515113	39520686	+
Resting State fMRI	APPL2	mQTL_BrainMeta	cg23171628	12	105330261	rs35325227	12	105331187	C	T	0.757156	0.00234252	0.000683577	0.000610604	-0.554757	0.052813	8.26431e-26	-0.00422261	0.00129613	0.00112252	0.293069	20	ENSG00000136044	12	105173297	105236203	-
Supraventricular FreeWater	SAC3D1	mQTL_McRae	cg25859045	11	65041897	rs477539	11	65053182	C	T	0.372033	0.00489582	0.00145008	0.000734818	0.41578	0.0334979	2.24651e-35	0.011775	0.00361434	0.00112253	0.0343632	20	ENSG00000168061	11	65040901	65044828	+
Long Tracts	KANSL1	mQTL_McRae	cg19832721	17	46172500	rs2668668	17	46207275	G	T	0.222312	0.00460013	0.00140803	0.0010867	1.28698	0.029736	0	0.00357436	0.00109717	0.0011228	0.50847	20	ENSG00000120071	17	46029916	46225389	-
Limbic Volumes	PGM3	mQTL_McRae	cg14152974	6	83183554	rs4706174	6	83012757	C	A	0.26201	-0.00407353	0.00100488	5.04069e-05	-0.188693	0.0344686	4.39139e-08	0.0215881	0.00662661	0.00112282	0.0947217	16	ENSG00000013375	6	83161150	83193936	-
Cerebellar Peduncle	NLN	mQTL_McRae	cg03550620	5	65725100	rs2561228	5	65744053	T	G	0.253283	0.00532982	0.00160866	0.000922295	0.656137	0.0366998	1.73403e-71	0.00812303	0.00249346	0.00112304	1.02768e-05	20	ENSG00000123213	5	65722205	65871725	+
General White Matter Tract	NUP210L	mQTL_McRae	cg19757176	1	154155565	rs4845364	1	154169432	A	G	0.48855	-0.00156275	0.000472047	0.000931044	0.558903	0.0305523	9.35242e-75	-0.0027961	0.000858315	0.00112333	0.436508	20	ENSG00000143552	1	153992685	154155116	-
White Matter Connectivitiy	LRRD1	mQTL_McRae	cg16964206	7	92166049	rs11769780	7	92227502	T	C	0.075313	0.00361772	0.0011088	0.00110337	-2.45954	0.0423537	0	-0.00147089	0.000451527	0.0011236	0.018644	20	ENSG00000240720	7	92141643	92179531	-
Cingulate	EVA1B	mQTL_BrainMeta	cg16394290	1	36322815	rs13375005	1	36335460	C	G	0.888531	0.00621573	0.00182412	0.000655541	0.659469	0.0594413	1.33463e-28	0.00942536	0.00289357	0.00112459	0.394024	5	ENSG00000142694	1	36322030	36324154	-
Supraventricular OD	CSE1L	mQTL_BrainMeta	cg00340382	20	49045869	rs2064853	20	49058639	A	T	0.592978	0.00545407	0.00161662	0.000741498	0.533088	0.0426449	7.40539e-36	0.0102311	0.00314106	0.00112514	0.000148529	16	ENSG00000124207	20	49046246	49096960	+
Subcortical Intensity + Supraventricular White Matter	THADA	mQTL_McRae	cg21555271	2	43598994	rs112668841	2	43598797	C	G	0.134606	-0.00457295	0.00140157	0.00110344	-1.7879	0.0319628	0	0.00255772	0.000785252	0.00112518	0.0463586	20	ENSG00000115970	2	43230851	43596038	-
Subcortical Intensity + Supraventricular White Matter	GFRA3	mQTL_McRae	cg22657492	5	138257799	rs10039953	5	138233012	C	T	0.36924	-0.00331979	0.000981763	0.000721024	-0.408833	0.0337142	7.65015e-34	0.00812016	0.00249299	0.0011252	0.454178	20	ENSG00000146013	5	138252380	138274621	-
Cingulate	CASZ1	mQTL_BrainMeta	cg17480077	1	10835460	rs1292661	1	10837779	C	T	0.701808	-0.00439701	0.00124172	0.00039852	-0.402498	0.0484859	1.02946e-16	0.0109243	0.00335398	0.00112552	0.000187924	20	ENSG00000130940	1	10636604	10796650	-
Orbital Frontal	MBIP	mQTL_BrainMeta	cg11882563	14	36129072	rs1952710	14	36129131	G	A	0.687137	0.00262281	0.00070341	0.00019246	0.447294	0.0668562	2.22587e-11	0.00586373	0.00180033	0.00112585	0.674929	20	ENSG00000151332	14	36298564	36320637	-
White Matter Connectivitiy	MAP3K1	mQTL_BrainMeta	cg17335387	5	56532913	rs40565	5	56532809	T	C	0.8209	0.00243674	0.000745575	0.00108206	-1.34923	0.0347212	0	-0.00180602	0.000554544	0.00112687	0.100353	20	ENSG00000095015	5	56815549	56896152	+
Occiptal Lobe Volume and Area	NTAN1	mQTL_BrainMeta	cg26989053	16	15054750	rs12928099	16	15056648	C	A	0.706245	-0.0025505	0.00075051	0.000677922	0.567946	0.0498395	4.40275e-30	-0.00449074	0.00137896	0.00112745	0.0700796	8	ENSG00000157045	16	15037854	15056079	-
Supraventricular FreeWater	PIAS4	mQTL_BrainMeta	cg13573375	19	4033720	rs12460140	19	4033616	A	G	0.779384	0.00573659	0.00168657	0.000670595	-0.636067	0.0563815	1.61988e-29	-0.00901885	0.00276946	0.00112778	0.215233	7	ENSG00000105229	19	4007736	4039386	+
Supraventricular OD	C2CD2	mQTL_McRae	cg22990871	21	41957468	rs13049363	21	41960122	T	A	0.387544	0.00541618	0.00163319	0.000912116	-0.55707	0.0323534	1.93708e-66	-0.00972262	0.00298563	0.00112808	0.0770753	20	ENSG00000157617	21	41885112	41954018	-
Resting_state_Motor	PRSS16	mQTL_McRae	cg05033803	6	27215197	rs12192320	6	27122526	A	G	0.091027	0.0133215	0.00401164	0.000897884	0.891678	0.053602	3.87753e-62	0.0149398	0.00458774	0.00112809	0.000437929	20	ENSG00000112812	6	27247701	27256624	+
Dorsal Stream Volume and Area	CASZ1	mQTL_BrainMeta	cg11222217	1	10672462	rs284324	1	10664179	G	A	0.50578	0.00172055	0.00051445	0.000824461	-0.579822	0.0405886	2.70111e-46	-0.00296738	0.000911246	0.00112838	0.0419347	20	ENSG00000130940	1	10636604	10796650	-
Dorsal Stream Volume and Area	CNKSR3	mQTL_McRae	cg20019720	6	154511711	rs7757161	6	154511546	T	C	0.188622	0.002168	0.000663021	0.00107592	1.21052	0.0337337	5.31304e-282	0.00179097	0.000549985	0.00112839	0.976731	20	ENSG00000153721	6	154387515	154510685	-
Basal Ganglia + Thalamus + Cerebellum	ACBD4	mQTL_BrainMeta	cg14275281	17	45112254	rs916661	17	45081534	G	A	0.772677	0.00286633	0.000836081	0.000607393	-0.713523	0.0685334	2.20124e-25	-0.00401715	0.00123366	0.00112876	0.335813	20	ENSG00000181513	17	45132600	45144181	+
Subcortical Intensity + Supraventricular White Matter	TRIM36	mQTL_McRae	cg05725804	5	115180522	rs2278697	5	115180593	T	G	0.240605	0.00369342	0.00109576	0.000749946	0.447027	0.0354669	2.00547e-36	0.00826219	0.00253735	0.00112906	0.255538	20	ENSG00000152503	5	115124762	115180546	-
Orbital Frontal	HHAT	mQTL_BrainMeta	cg22109795	1	210295305	rs656753	1	210295159	A	G	0.611211	-0.00217507	0.000665651	0.0010847	-1.1089	0.0283861	0	0.00196147	0.000602378	0.00112909	0.0789999	20	ENSG00000054392	1	210328252	210676296	+
Cortical Thickness	CD34	mQTL_McRae	cg09788693	1	207890388	rs2745953	1	207889628	T	A	0.282762	-0.00190586	0.000512267	0.000198875	0.234802	0.0348838	1.6852e-11	-0.00811688	0.00249279	0.00112936	0.287449	20	ENSG00000174059	1	207880972	207911402	-
Parietal Lobe Volume and Area	ZDHHC11	mQTL_BrainMeta	cg20584011	5	851307	rs6884399	5	903206	A	G	0.885996	-0.00664988	0.00188916	0.000431509	0.879653	0.102627	1.02272e-17	-0.00755966	0.00232167	0.0011294	0.083561	11	ENSG00000188818	5	795605	858973	-
Limbic Volumes	SDCBP	mQTL_McRae	cg13321176	8	58560056	rs76720357	8	58481349	C	T	0.084986	0.00526393	0.00157028	0.000801641	-0.783285	0.0571925	1.07878e-42	-0.00672033	0.00206392	0.00112952	0.932522	20	ENSG00000137575	8	58552924	58582859	+
Supraventricular FreeWater	LURAP1	mQTL_McRae	cg01431908	1	46203210	rs28363229	1	46267276	G	C	0.167871	0.00618969	0.00185033	0.000822281	0.568406	0.0400468	1.00448e-45	0.0108896	0.00334449	0.00113004	0.040101	20	ENSG00000171357	1	46203334	46221256	+
Temporal Lobe Volume and Area	ZC3H14	mQTL_BrainMeta	cg15425444	14	88591651	rs8007758	14	88587608	G	A	0.251159	-0.00382409	0.00110295	0.000525981	-0.425936	0.0449717	2.76625e-21	0.00897808	0.00275753	0.00113054	0.00760625	19	ENSG00000100722	14	88562970	88627596	+
Orbital Frontal	PRTN3	mQTL_BrainMeta	cg10599438	19	844589	rs351111	19	844020	A	G	0.4122	-0.00220334	0.00066093	0.000857018	0.71176	0.0469746	7.34771e-52	-0.00309562	0.000950796	0.00113064	0.773565	5	ENSG00000196415	19	840999	848175	+
Cortical Grey-White Intensities	DDX42	mQTL_BrainMeta	cg01411255	17	63774098	rs62077504	17	63760374	A	G	0.667084	0.00333398	0.00099866	0.000842481	-0.77943	0.0529364	4.52814e-49	-0.00427746	0.00131379	0.00113068	0.0250444	10	ENSG00000198231	17	63773603	63819317	+
Supraventricular OD	PRTFDC1	mQTL_McRae	cg24320034	10	24949532	rs185669	10	24949527	T	C	0.362355	-0.00412713	0.00126147	0.00106908	-0.926387	0.0281074	3.16141e-238	0.00445508	0.0013684	0.0011312	0.0402085	20	ENSG00000099256	10	24848614	24952606	-
Occiptal Lobe Volume and Area	PPIL4	mQTL_McRae	cg18145961	6	149545077	rs9406344	6	149540468	G	A	0.151929	0.00312778	0.00094148	0.00089312	0.717085	0.0438762	4.84842e-60	0.0043618	0.00133978	0.00113148	0.0227475	20	ENSG00000131013	6	149504495	149546043	-
General White Matter Tract	PLPP2	mQTL_BrainMeta	cg06501515	19	268801	rs7815	19	281360	T	C	0.354175	-0.00164732	0.000494048	0.000855086	-0.686718	0.0455822	2.73138e-51	0.00239883	0.000736843	0.00113173	0.832792	15	ENSG00000141934	19	281040	291403	-
Supraventricular FreeWater	UQCC1	mQTL_McRae	cg14752227	20	35412678	rs62210593	20	35416964	C	T	0.39312	-0.00477021	0.00142997	0.000850296	0.481717	0.0322793	2.321e-50	-0.00990252	0.00304175	0.00113178	0.136141	20	ENSG00000101019	20	35302566	35412031	-
Supraventricular FreeWater	C1QTNF1	mQTL_BrainMeta	cg26539042	17	79033226	rs8067809	17	79039525	C	T	0.806246	-0.00602008	0.00176021	0.000626008	-0.574463	0.0540788	2.33685e-26	0.0104795	0.00321899	0.00113185	0.0112175	20	ENSG00000173918	17	79022814	79049788	+
Cingulate	RASGEF1A	mQTL_McRae	cg01330050	10	43305030	rs7092599	10	43414440	C	T	0.232196	-0.00463562	0.00136218	0.000666285	0.424499	0.0379986	5.62705e-29	-0.0109202	0.0033545	0.00113235	0.428884	20	ENSG00000198915	10	43194535	43267065	-
Cortical Thickness	ADCK1	mQTL_McRae	cg14342528	14	77981640	rs12880915	14	77983084	G	T	0.371252	0.00175686	0.000485825	0.00029891	-0.245383	0.0328283	7.7359e-14	-0.00715966	0.00219939	0.00113277	0.904653	20	ENSG00000063761	14	77800109	77935014	+
Supraventricular OD	NFATC1	mQTL_BrainMeta	cg15532942	18	79460712	rs56217927	18	79460879	C	T	0.851452	-0.00558033	0.00170793	0.00108578	1.33643	0.0353678	0	-0.00417555	0.00128275	0.00113328	0.266336	20	ENSG00000131196	18	79395856	79529325	+
Resting_State_Cortico - cerebellar	CKMT1B	mQTL_BrainMeta	cg03679734	15	43592892	rs12438025	15	43600649	G	C	0.904361	0.0117077	0.00338621	0.000545306	0.596592	0.0617789	4.59603e-22	0.0196243	0.00602874	0.00113343			ENSG00000237289	15	43593054	43604901	+
Occiptal Lobe Volume and Area	ASCL5	mQTL_BrainMeta	cg26220203	1	201131588	rs11589642	1	201131620	G	A	0.777698	-0.0027697	0.000817726	0.000706415	-0.59622	0.0506393	5.32353e-32	0.00464543	0.00142714	0.00113368	0.114165	20	ENSG00000232237	1	201113943	201127184	-
Resting_state_Motor	GRM3	mQTL_BrainMeta	cg23766996	7	86642707	rs146312	7	86620080	G	T	0.650927	-0.00806242	0.00246742	0.00108483	1.26737	0.0341924	9.99912e-301	-0.00636154	0.00195443	0.00113421	0.256285	20	ENSG00000198822	7	86643909	86864879	+
Occiptal Lobe Volume and Area	WNT11	mQTL_BrainMeta	cg10624860	11	76234797	rs681836	11	76236573	T	G	0.563634	-0.00234266	0.000691318	0.000702263	0.457551	0.0391064	1.2724e-31	-0.00512	0.001573	0.00113425	0.0766392	20	ENSG00000085741	11	76186325	76210736	-
Cortical Grey-White Intensities	CLOCK	mQTL_BrainMeta	cg04264638	4	55544971	rs13142096	4	55566291	A	G	0.72976	-0.00406545	0.00106947	0.000143906	-0.429401	0.0681489	2.95867e-10	0.00946772	0.00290876	0.00113434	0.179491	14	ENSG00000134852	4	55427903	55546909	-
Resting_state_Motor	KRT83	mQTL_McRae	cg07115262	12	52309035	rs7295468	12	52294982	T	C	0.279	0.00874073	0.00260817	0.000804359	-0.498618	0.0364975	1.71958e-42	-0.0175299	0.00538588	0.00113476	0.279985	20	ENSG00000170523	12	52314301	52321398	-
Ventral Stream Volume and Area	MANSC1	mQTL_BrainMeta	cg08615371	12	12350610	rs77559638	12	12346975	A	T	0.121968	-0.00499293	0.00139135	0.000332529	0.873543	0.113043	1.09676e-14	-0.00571572	0.00175613	0.00113503	0.0198789	5	ENSG00000111261	12	12326056	12350242	-
Supraventricular OD	CRAT	mQTL_McRae	cg26805528	9	129110263	rs6478862	9	129105086	T	C	0.30673	-0.00641065	0.0017209	0.000195173	0.226414	0.0338422	2.22742e-11	-0.0283138	0.00869947	0.00113528	0.0802941	20	ENSG00000095321	9	129094142	129111189	-
General White Matter Tract	NT5C3B	mQTL_McRae	cg07318398	17	41836849	rs11652628	17	42220515	G	A	0.149736	0.00234015	0.000653031	0.000339	0.364152	0.0468216	7.40077e-15	0.0064263	0.00197449	0.0011353	0.341951	11	ENSG00000141698	17	41825057	41836260	-
Basal Ganglia + Thalamus + Cerebellum	RAB8B	mQTL_BrainMeta	cg09251291	15	63191747	rs2729793	15	63191778	C	T	0.680002	-0.00258992	0.000758651	0.000640516	0.477709	0.0443001	4.11957e-27	-0.00542154	0.00166579	0.00113534	0.129828	20	ENSG00000166128	15	63189560	63267776	+
Resting_State_Visual+ Inter-hemispheric	DLL3	mQTL_BrainMeta	cg01590848	19	39506982	rs2304214	19	39505387	C	T	0.664915	0.00749104	0.00229342	0.00108956	-1.1933	0.0310745	0	-0.00627758	0.00192885	0.00113565	0.0237515	20	ENSG00000090932	19	39498895	39508481	+
Occiptal Lobe Volume and Area	PATE4	mQTL_BrainMeta	cg22329515	11	125837211	rs10160562	11	125836107	A	G	0.88705	0.0035923	0.00107873	0.0008681	0.865764	0.0563439	2.78007e-53	0.00414929	0.00127491	0.00113566	0.00303307	20	ENSG00000237353	11	125833316	125840072	+
Dorsal Stream Volume and Area	MRGPRG	mQTL_BrainMeta	cg23075970	11	3201215	rs11606384	11	3197333	C	T	0.692864	-0.00193018	0.00056012	0.000568945	-0.609814	0.061589	4.10719e-23	0.0031652	0.000972549	0.00113578	0.482825	20	ENSG00000182170	11	3217944	3218813	-
Limbic Volumes	TET3	mQTL_McRae	cg19147129	2	74003183	rs34961871	2	74007461	G	A	0.114719	0.00468097	0.00134038	0.000478939	0.436468	0.0486387	2.86784e-19	0.0107247	0.00329533	0.0011359	0.967531	17	ENSG00000187605	2	73984910	74108176	+
Basal Ganglia + Thalamus + Cerebellum	CCDC69	mQTL_BrainMeta	cg08317263	5	151223608	rs153462	5	151225509	A	G	0.750758	0.00266487	0.000815469	0.0010835	1.1692	0.032499	1.94367e-283	0.00227922	0.000700328	0.00113592	0.165237	20	ENSG00000198624	5	151181052	151224093	-
Supraventricular OD	TRAPPC3	mQTL_McRae	cg11293241	1	36177394	rs6686192	1	36177390	C	T	0.428701	0.0040954	0.00123005	0.000870202	0.488776	0.0316921	1.15306e-53	0.00837889	0.00257457	0.00113598	0.530896	20	ENSG00000054116	1	36136570	36156053	-
Cingulate	CAMKV	mQTL_McRae	cg03755535	3	49870123	rs9843653	3	49883138	C	T	0.510804	-0.00440571	0.00113582	0.000104935	-0.191858	0.0320759	2.21251e-09	0.0229634	0.00705597	0.00113607	0.894659	20	ENSG00000164076	3	49857988	49869935	-
Resting State fMRI	C3orf56	mQTL_McRae	cg17295957	3	127287960	rs62262041	3	127257897	T	C	0.172709	0.00259792	0.000770446	0.000746311	0.515252	0.0414355	1.68682e-35	0.00504204	0.00154928	0.00113616	0.506122	20	ENSG00000214324	3	127193131	127198185	+
Limbic Volumes	SOWAHA	mQTL_McRae	cg08260658	5	132819638	rs6877026	5	132819603	A	G	0.154511	0.00400213	0.00120932	0.000934975	0.797446	0.0444889	7.57808e-72	0.00501868	0.00154212	0.00113631	0.413749	20	ENSG00000198944	5	132813302	132816786	+
Occiptal Lobe Volume and Area	TPPP	mQTL_McRae	cg02028023	5	662792	rs12651866	5	600054	T	C	0.102856	-0.00378087	0.00111937	0.000731055	-0.610031	0.0501946	5.50832e-34	0.00619783	0.00190449	0.0011366	0.970712	20	ENSG00000171368	5	659862	693352	-
Parietal Lobe Volume and Area	TRAF3IP2	mQTL_McRae	cg01520105	6	111566040	rs9374262	6	111553772	A	G	0.163867	-0.00577003	0.00161992	0.000368154	0.346857	0.0433316	1.1975e-15	-0.0166352	0.00511178	0.0011368	0.375312	20	ENSG00000056972	6	111555381	111606906	-
Occiptal Lobe Volume and Area	DYNLT5	mQTL_BrainMeta	cg02459107	1	66677649	rs10889641	1	66672684	C	T	0.435505	-0.00241928	0.000690094	0.000455355	-0.389759	0.0445422	2.12709e-18	0.00620711	0.00190738	0.00113685	0.0574993	20	ENSG00000152760	1	66752459	66779047	+
Long Tracts	EIF2AK2	mQTL_BrainMeta	cg01617117	2	37157238	rs12992610	2	37157240	C	T	0.61114	-0.00394099	0.00120661	0.00109013	1.10932	0.0291807	0	-0.00355262	0.00109171	0.00113721	0.00612159	20	ENSG00000055332	2	37099210	37157522	-
Basal Ganglia + Thalamus + Cerebellum	SH3BP4	mQTL_BrainMeta	cg13858407	2	235026962	rs12328785	2	235027734	C	T	0.223066	-0.00275989	0.000845219	0.00109348	-1.21261	0.0308781	0	0.002276	0.000699431	0.00113766	0.0438847	13	ENSG00000130147	2	234952017	235055714	+
Temporal Lobe Volume and Area	RSU1	mQTL_BrainMeta	cg24571822	10	16967593	rs7896674	10	16987663	A	G	0.741813	-0.00359222	0.0010997	0.00108873	-1.38516	0.0373704	1.00007e-300	0.00259336	0.000796992	0.00113819	0.0939789	20	ENSG00000148484	10	16590611	16817463	-
Subcortical Intensity + Supraventricular White Matter	DNAJB6	mQTL_BrainMeta	cg18689148	7	157945637	rs2164217	7	157951087	C	T	0.676818	0.00333193	0.00101972	0.00108503	1.09363	0.0307048	7.44914e-278	0.00304666	0.000936329	0.0011386	0.129643	20	ENSG00000105993	7	157335381	157417439	+
Supraventricular OD	DNAJB13	mQTL_McRae	cg04044120	11	73957712	rs634771	11	73957797	C	T	0.3796	0.00548371	0.00164321	0.000846292	0.492022	0.0335923	1.41111e-48	0.0111453	0.0034253	0.0011387	0.115056	20	ENSG00000187726	11	73951026	73970366	+
Basal Ganglia + Thalamus + Cerebellum	DNAJC11	mQTL_McRae	cg24361350	1	6690662	rs7521134	1	6597180	T	C	0.341859	0.00289339	0.000745934	0.00010494	0.204756	0.034257	2.27205e-09	0.0141309	0.00434294	0.00113886	0.235775	20	ENSG00000007923	1	6634168	6701924	-
General White Matter Tract	TTBK1	mQTL_BrainMeta	cg03810326	6	43263199	rs754421	6	43265528	A	C	0.661676	-0.00180318	0.000498496	0.000297762	-0.475201	0.0638067	9.51135e-14	0.00379456	0.00116621	0.00113889	0.00200242	20	ENSG00000146216	6	43243481	43288258	+
Basal Ganglia + Thalamus + Cerebellum	EVI2A	mQTL_McRae	cg09395195	17	31318764	rs731758	17	31395982	C	G	0.383706	0.00258602	0.000728077	0.000382534	0.273164	0.0336729	4.96821e-16	0.00946691	0.00290963	0.00113932	0.394559	20	ENSG00000126860	17	31316410	31321749	-
Basal Ganglia + Thalamus + Cerebellum	EMC2	mQTL_McRae	cg18478394	8	108443025	rs979745	8	108536608	C	A	0.445734	-0.00235369	0.000710602	0.000925508	-0.514109	0.029642	2.19272e-67	0.00457819	0.00140718	0.00114013	0.188915	20	ENSG00000104412	8	108443601	108489196	+
White Matter Connectivitiy	IFIT3	mQTL_BrainMeta	cg23993005	10	89331452	rs6586183	10	89331746	T	C	0.773913	0.00220887	0.000676584	0.00109567	1.24962	0.0320117	0	0.00176763	0.00054332	0.00114041	0.201625	20	ENSG00000119917	10	89327307	89377473	+
Temporal Lobe Volume and Area	ANK1	mQTL_BrainMeta	cg04153489	8	41798465	rs12676896	8	41798172	G	C	0.946704	0.00701421	0.0020837	0.000762044	1.05558	0.0833247	8.86462e-37	0.00664488	0.00204249	0.0011406	0.0719177	4	ENSG00000029534	8	41653220	41896762	-
White Matter Connectivitiy	RORC	mQTL_BrainMeta	cg18149207	1	151833158	rs11582525	1	151821095	C	G	0.868977	-0.00289106	0.000844111	0.000614865	0.745065	0.0715999	2.32893e-25	-0.00388028	0.00119272	0.00114077	0.233996	15	ENSG00000143365	1	151806071	151831845	-
Supraventricular OD	CCDC152	mQTL_McRae	cg21929564	5	42757069	rs12055266	5	42769545	C	T	0.270585	-0.00588652	0.0017845	0.000971382	0.688598	0.0349997	3.57562e-86	-0.00854856	0.00262767	0.00114079	0.599121	20	ENSG00000198865	5	42756818	42802439	+
Resting_state_DMN+ Intra-network	RAB11A	mQTL_McRae	cg22235407	15	65916885	rs78560199	15	65927176	T	C	0.100471	-0.0123352	0.00343752	0.000332706	-0.408868	0.0530336	1.26214e-14	0.0301691	0.00927349	0.00114086	0.0296043	20	ENSG00000103769	15	65726054	65891989	+
Basal Ganglia + Thalamus + Cerebellum	KLHL21	mQTL_BrainMeta	cg07793638	1	6615624	rs6695474	1	6621315	T	C	0.339635	0.00263242	0.000747756	0.000430864	-0.528221	0.0620519	1.70122e-17	-0.00498356	0.00153189	0.00114111	0.0747664	18	ENSG00000162413	1	6590724	6614607	-
Limbic Volumes	ECI1	mQTL_McRae	cg27608139	16	2244855	rs27648	16	2241349	A	G	0.43268	-0.00295864	0.000891217	0.000900886	0.527449	0.0323419	8.57982e-60	-0.00560934	0.00172433	0.00114169	0.919339	20	ENSG00000167969	16	2239402	2252300	-
Ventral Stream Volume and Area	TBX15	mQTL_BrainMeta	cg02362103	1	118990150	rs61806235	1	118973782	A	G	0.888956	0.00491252	0.00143881	0.000639499	-0.77031	0.0719325	9.25658e-27	-0.00637733	0.00196047	0.00114211	0.399866	18	ENSG00000092607	1	118883046	118989556	-
Occiptal Lobe Volume and Area	UMODL1	mQTL_BrainMeta	cg19766460	21	42108095	rs9980065	21	42107962	G	A	0.835046	-0.00297704	0.000912773	0.00110813	-1.49313	0.0336841	0	0.00199382	0.000612967	0.00114298	0.628718	20	ENSG00000177398	21	42062959	42143453	+
Supraventricular OD	AGAP1	mQTL_BrainMeta	cg13808848	2	235692763	rs11890096	2	235681305	G	A	0.81225	0.00663186	0.00203095	0.00109308	1.38037	0.0373338	3.03747e-299	0.00480441	0.00147704	0.00114299	0.017805	19	ENSG00000157985	2	235494043	236131800	+
Cortical Grey-White Intensities	NTNG1	mQTL_BrainMeta	cg18115132	1	107277183	rs12133394	1	107274928	C	T	0.89683	0.00524167	0.00152643	0.000594881	0.569406	0.0561514	3.65038e-24	0.0092055	0.00283027	0.0011439	0.0374721	11	ENSG00000162631	1	107140007	107484923	+
Limbic Volumes	KDM4A	mQTL_McRae	cg05886813	1	43649516	rs12120857	1	43513742	T	C	0.335486	0.00308605	0.000933932	0.000951919	-0.613475	0.0333673	1.71649e-75	-0.00503044	0.00154676	0.00114494	0.0945966	20	ENSG00000066135	1	43650149	43705518	+
Occiptal Lobe Volume and Area	AKAP10	mQTL_McRae	cg12065943	17	19978612	rs113627959	17	19902737	A	C	0.134429	0.00332793	0.00100829	0.00096485	-0.854183	0.0447782	4.00673e-81	-0.00389604	0.00119795	0.00114497	0.014847	20	ENSG00000108599	17	19904302	19978343	-
Resting_state_DMN+ Intra-network	ZSWIM4	mQTL_BrainMeta	cg25718223	19	13805063	rs7256290	19	13822032	A	G	0.25319	-0.00829381	0.00239347	0.000529883	-0.433341	0.0459904	4.40848e-21	0.0191392	0.00588496	0.00114504	0.0254264	19	ENSG00000132003	19	13795443	13832254	+
Basal Ganglia + Thalamus + Cerebellum	EDNRB	mQTL_McRae	cg06106063	13	77976804	rs7994913	13	77890962	A	C	0.380317	0.00258096	0.000730233	0.000408658	-0.284085	0.034203	9.9101e-17	-0.00908517	0.00279353	0.00114507	0.0532132	20	ENSG00000136160	13	77895481	77975529	-
White Matter Connectivitiy	HID1	mQTL_BrainMeta	cg07430967	17	74958255	rs7210122	17	74961620	T	C	0.536936	0.00187017	0.000573001	0.00109923	-1.07773	0.0280733	0	-0.00173528	0.000533591	0.00114562	0.670781	20	ENSG00000167861	17	74950742	74973166	-
Limbic Volumes	DNAJB4	mQTL_McRae	cg21968580	1	78004956	rs1166708	1	77865541	T	C	0.214571	-0.00366806	0.00107244	0.000625533	0.425628	0.0405477	8.92003e-26	-0.00861799	0.00265005	0.0011459	0.422283	20	ENSG00000162616	1	77979175	78017964	+
Orbital Frontal	TFRC	mQTL_BrainMeta	cg04425270	3	196044841	rs10881563	3	196023354	G	A	0.678926	-0.00225975	0.000692206	0.00109633	-1.30002	0.0350734	9.99937e-301	0.00173824	0.000534517	0.00114606	0.246929	20	ENSG00000072274	3	196027183	196082096	-
Occiptal Lobe Volume and Area	TBL1XR1	mQTL_BrainMeta	cg00840990	3	177590228	rs937509	3	177569913	A	G	0.395358	-0.00229402	0.000702704	0.00109633	-1.23828	0.0334076	9.99967e-301	0.00185259	0.000569682	0.00114607	0.0161078	20	ENSG00000177565	3	177019340	177228000	-
General White Matter Tract	JPH2	mQTL_BrainMeta	cg05037622	20	44188962	rs4372972	20	44200381	T	C	0.865396	-0.00251302	0.000700449	0.000333565	-0.395919	0.0514263	1.37377e-14	0.0063473	0.00195184	0.00114615	0.014399	17	ENSG00000149596	20	44106590	44187188	-
Supraventricular FreeWater	GPR35	mQTL_BrainMeta	cg22079149	2	240629239	rs2975785	2	240629912	G	A	0.543169	0.00470683	0.00140316	0.000795207	0.550521	0.0415419	4.38214e-40	0.00854978	0.00262917	0.0011464	0.0461197	20	ENSG00000178623	2	240605430	240633159	+
Resting_state_DMN+ Intra-network	HINT1	mQTL_McRae	cg08523029	5	131164773	rs7734432	5	131169478	T	G	0.212645	-0.00833612	0.0025409	0.00103519	-0.932242	0.0380145	8.33071e-133	0.00894201	0.00274986	0.00114675	0.73156	20	ENSG00000169567	5	131155383	131224468	-
Resting_State_Visual+ Inter-hemispheric	SLF1	mQTL_BrainMeta	cg05015495	5	94622077	rs67531524	5	94627330	G	C	0.783051	-0.00880635	0.00260951	0.000738924	0.619635	0.0509727	5.31642e-34	-0.0142122	0.00437064	0.00114702	0.319796	20	ENSG00000133302	5	94618669	94739436	+
Subcortical Intensity + Supraventricular White Matter	SERPIND1	mQTL_BrainMeta	cg02523400	22	20773903	rs178039	22	20783334	T	C	0.590782	-0.0033076	0.000970079	0.000650519	-0.455343	0.0421186	3.054e-27	0.00726398	0.00223388	0.00114704	0.356173	20	ENSG00000099937	22	20774113	20787720	+
Occiptal Lobe Volume and Area	TPM1	mQTL_BrainMeta	cg12375903	15	62902656	rs2899688	15	62916747	T	C	0.961977	-0.00688908	0.00173454	7.13608e-05	0.58189	0.102756	1.48894e-08	-0.0118391	0.00364095	0.00114732	0.896932	4	ENSG00000140416	15	63042632	63071915	+
Cortical Thickness	ADAR	mQTL_BrainMeta	cg03040522	1	154627176	rs35504625	1	154627302	C	G	0.522702	-0.00168553	0.000468184	0.000318031	-0.347037	0.0458199	3.62105e-14	0.00485692	0.00149374	0.00114794	0.763833	6	ENSG00000160710	1	154581695	154628013	-
Orbital Frontal	PNMA2	mQTL_BrainMeta	cg17996395	8	26590428	rs7825468	8	26592957	G	A	0.499848	-0.0024321	0.000651014	0.000187068	-0.414962	0.0628506	4.04696e-11	0.00586102	0.00180259	0.00114822	0.886615	10	ENSG00000240694	8	26504701	26514092	-
White Matter Connectivitiy	SAMM50	mQTL_McRae	cg10799608	22	43946486	rs2294917	22	43946106	C	T	0.336806	-0.00197882	0.000602047	0.00101326	-0.73043	0.0329243	4.78181e-109	0.00270912	0.000833233	0.00114866	0.765524	20	ENSG00000100347	22	43955442	44010531	+
Dorsal Stream Volume and Area	CREB3L2	mQTL_McRae	cg05222850	7	137933966	rs13228781	7	137944503	T	C	0.1069	0.00272942	0.000833506	0.00105801	-1.29345	0.0473798	4.28716e-164	-0.00211019	0.000649025	0.00114871	0.0143361	14	ENSG00000182158	7	137874979	138002086	-
Parietal Lobe Volume and Area	CALCOCO1	mQTL_BrainMeta	cg15409587	12	53738302	rs2020182	12	53745286	G	A	0.828879	-0.0063252	0.00160205	7.87408e-05	0.328519	0.0573234	9.98585e-09	-0.0192537	0.00592182	0.00114872	0.179447	4	ENSG00000012822	12	53708517	53727745	-
Resting_State_Cortico - cerebellar	DPYSL4	mQTL_BrainMeta	cg13586944	10	132146901	rs9419381	10	132150540	T	C	0.272691	-0.00734543	0.00225052	0.00109898	-1.35631	0.036592	9.99966e-301	0.00541574	0.00166572	0.00114878	0.158068	20	ENSG00000151640	10	132186948	132205759	+
Cerebellar Peduncle	ZNRF4	mQTL_McRae	cg27473693	19	5478292	rs62105959	19	5483044	T	C	0.068742	-0.00903404	0.00270277	0.000830252	-0.81214	0.0579556	1.29553e-44	0.0111237	0.00342132	0.00114879	0.549633	20	ENSG00000105428	19	5455417	5456856	+
Long Tracts	LRRC37A	mQTL_McRae	cg05159804	17	46266410	rs2668668	17	46207275	G	T	0.222312	0.00460013	0.00140803	0.0010867	-1.1109	0.0335442	1.66413e-240	-0.0041409	0.00127362	0.00114884	0.485022	20	ENSG00000176681	17	46292733	46337794	+
Cortical Grey-White Intensities	ZNF18	mQTL_BrainMeta	cg17852021	17	11997126	rs7224202	17	11995104	G	T	0.425058	0.00316304	0.000955749	0.000934652	-0.69983	0.0402365	9.33799e-68	-0.00451972	0.00139019	0.00114937	0.924447	20	ENSG00000154957	17	11977439	11997475	-
Cerebellar Peduncle	TAB2	mQTL_BrainMeta	cg26078976	6	149243132	rs9390661	6	149235654	G	C	0.822452	-0.00636752	0.00180416	0.000416572	-0.654423	0.0783402	6.62105e-17	0.00972997	0.00299283	0.0011496	0.0620424	20	ENSG00000055208	6	149218641	149411613	+
Parietal Lobe Volume and Area	HIVEP3	mQTL_McRae	cg05718015	1	41772242	rs349432	1	41774820	T	A	0.441851	0.00428171	0.00120801	0.000393459	0.267668	0.0327976	3.31716e-16	0.0159963	0.00492034	0.00114974	0.64663	20	ENSG00000127124	1	41506365	42035925	-
White Matter Connectivitiy	DPEP1	mQTL_McRae	cg01749904	16	89620644	rs9673694	16	89627761	C	A	0.316525	-0.00199563	0.000610242	0.00107461	-0.929797	0.03097	4.99071e-198	0.00214631	0.0006602	0.00115001	0.125405	20	ENSG00000015413	16	89613308	89638456	+
Subcortical Intensity + Supraventricular White Matter	SCNN1G	mQTL_McRae	cg09552652	16	23186248	rs35192085	16	23192985	T	C	0.231569	-0.00380264	0.0011308	0.000771596	0.490913	0.0386129	4.96161e-37	-0.00774606	0.00238268	0.00115004	0.727982	20	ENSG00000166828	16	23182745	23216883	+
White Matter Connectivitiy	CC2D2A	mQTL_McRae	cg20816447	4	15479157	rs7697314	4	15547093	C	A	0.437849	-0.00206232	0.000576253	0.000345128	-0.252915	0.0325456	7.78086e-15	0.0081542	0.00250845	0.00115126	0.501745	20	ENSG00000048342	4	15469865	15601552	+
Resting State fMRI	TTLL6	mQTL_BrainMeta	cg08137716	17	48794543	rs55791601	17	48795053	C	T	0.628334	0.00198807	0.000608995	0.00109658	1.06959	0.0303377	2.76895e-272	0.00185872	0.000571808	0.0011516	0.515881	20	ENSG00000170703	17	48762234	48817229	-
Cortical Thickness	KIAA1614	mQTL_BrainMeta	cg14027288	1	180954547	rs7519322	1	180957609	G	A	0.134403	-0.00225097	0.000689747	0.00110058	1.49791	0.0410457	1.39133e-291	-0.00150274	0.000462309	0.00115202	0.122385	18	ENSG00000135835	1	180912897	180951614	+
Resting_State_Unimodal-heteromodal	PPIE	mQTL_BrainMeta	cg09320367	1	39711797	rs12404759	1	39712900	A	G	0.119302	-0.0145954	0.00405594	0.000320029	0.698004	0.0921429	3.58473e-14	-0.0209102	0.00643308	0.00115235	0.852644	8	ENSG00000084072	1	39692182	39763914	+
Resting_state_DMN+ Intra-network	ADK	mQTL_BrainMeta	cg24340640	10	74263285	rs6480731	10	74268691	A	G	0.730858	0.00823067	0.00235187	0.000465908	0.406668	0.0463765	1.80524e-18	0.0202393	0.00622684	0.0011527	0.00165855	5	ENSG00000156110	10	74151202	74709963	+
Cortical Thickness	ZNF366	mQTL_McRae	cg04057238	5	72417619	rs60427195	5	72418005	C	T	0.236089	0.00190604	0.000549412	0.000521927	-0.349424	0.0375989	1.49344e-20	-0.00545481	0.00167832	0.00115339	0.633599	20	ENSG00000178175	5	72439903	72507410	-
Basal Ganglia + Thalamus + Cerebellum	ASB16	mQTL_McRae	cg09913183	17	44177139	rs7216294	17	44173727	C	T	0.28705	-0.00260014	0.000779256	0.000847813	0.495021	0.0344628	8.71352e-47	-0.00525259	0.0016161	0.00115342	0.165676	20	ENSG00000161664	17	44170447	44179084	+
Temporal Lobe Volume and Area	UBXN11	mQTL_BrainMeta	cg19677267	1	26318670	rs6679251	1	26310620	T	C	0.769693	-0.00406023	0.00113414	0.000343582	-0.548016	0.070695	9.05758e-15	0.00740896	0.00227958	0.00115346	0.0814603	17	ENSG00000158062	1	26281328	26318363	-
Resting_state_DMN+ Intra-network	LPAR1	mQTL_BrainMeta	cg14426371	9	110952706	rs58841541	9	110927610	C	G	0.896198	-0.0114335	0.00350433	0.00110362	-2.05419	0.0554202	1.00002e-300	0.00556593	0.00171254	0.0011536	0.0781658	20	ENSG00000198121	9	110873263	111038470	-
Basal Ganglia + Thalamus + Cerebellum	TEF	mQTL_McRae	cg26681399	22	41381843	rs5751086	22	41372858	T	C	0.25475	-0.00306288	0.000810372	0.000157083	-0.235665	0.0370149	1.93066e-10	0.0129968	0.00399894	0.00115383	0.144542	20	ENSG00000167074	22	41367333	41399326	+
Cortical Grey-White Intensities	FBLN2	mQTL_BrainMeta	cg21873674	3	13647839	rs1072950	3	13649354	A	G	0.185168	0.0040925	0.00120495	0.000682747	-0.636052	0.0568366	4.51931e-29	-0.00643423	0.00197975	0.00115396	0.021641	20	ENSG00000163520	3	13549125	13638422	+
Parietal Lobe Volume and Area	SORBS2	mQTL_BrainMeta	cg02572796	4	185810970	rs34011237	4	185811002	G	A	0.70982	0.0047277	0.00132356	0.000354332	0.386126	0.0492923	4.7487e-15	0.0122439	0.00376734	0.00115398	0.181491	18	ENSG00000154556	4	185585444	185956652	-
Resting_State_Unimodal-heteromodal	ZNF541	mQTL_BrainMeta	cg10680224	19	47573749	rs2974252	19	47574322	A	G	0.880668	0.012932	0.00396484	0.00110754	1.66749	0.0433937	0	0.00775538	0.00238628	0.00115412	0.265514	20	ENSG00000118156	19	47520690	47573148	-
Supraventricular OD	H6PD	mQTL_McRae	cg09025327	1	9248945	rs2268175	1	9240549	C	T	0.400416	0.00544526	0.00162037	0.000778001	-0.417435	0.0326805	2.31358e-37	-0.0130446	0.00401382	0.00115441	0.520247	20	ENSG00000049239	1	9234774	9271337	+
Dorsal Stream Volume and Area	IFT140	mQTL_McRae	cg20322611	16	1610152	rs2235641	16	1558176	G	A	0.252379	0.00217431	0.000588624	0.000220856	-0.260714	0.0381374	8.13305e-12	-0.00833983	0.00256626	0.00115485	0.0351836	20	ENSG00000187535	16	1510427	1612072	-
Subcortical Intensity + Supraventricular White Matter	KIF26A	mQTL_McRae	cg25131771	14	104155530	rs1557014	14	104144126	A	G	0.45215	-0.00319674	0.000956348	0.000829793	-0.448419	0.0322962	7.85702e-44	0.00712891	0.00219364	0.00115485	0.249671	20	ENSG00000066735	14	104138587	104180894	+
Basal Ganglia + Thalamus + Cerebellum	ACADS	mQTL_BrainMeta	cg15631966	12	120725794	rs3861791	12	120747342	C	G	0.719207	0.00256867	0.00078737	0.00110499	-1.34674	0.0363339	1.00002e-300	-0.00190732	0.000586908	0.00115495	0.313921	20	ENSG00000122971	12	120725774	120740008	+
White Matter Connectivitiy	LRRC37A3	mQTL_BrainMeta	cg20247048	17	64976240	rs34569554	17	64984168	T	C	0.906106	0.00335055	0.00098646	0.000682449	0.822777	0.0736249	5.3899e-29	0.00407225	0.00125309	0.00115505	0.0232034	12	ENSG00000176809	17	64854130	64919480	-
Resting_state_Motor	PPP2R2B	mQTL_McRae	cg19335130	5	146877213	rs80032804	5	146877211	T	C	0.022092	0.0274321	0.00828807	0.000933534	1.93691	0.113048	8.35376e-66	0.0141628	0.00435813	0.00115507	0.288844	19	ENSG00000156475	5	146580742	147084784	-
Resting_State_Visual+ Inter-hemispheric	RELT	mQTL_McRae	cg16017089	11	73342785	rs12275766	11	73337710	G	A	0.217744	-0.00863985	0.00263357	0.00103564	-0.880751	0.0371689	3.97026e-124	0.00980964	0.00301866	0.00115541	0.262891	20	ENSG00000054967	11	73376399	73397474	+
General White Matter Tract	NRGN	mQTL_BrainMeta	cg20617583	11	124739421	rs35643618	11	124744563	T	C	0.925193	-0.0031601	0.000898968	0.000439339	-0.946424	0.111066	1.5784e-17	0.00333899	0.00102751	0.00115566	0.724833	12	ENSG00000154146	11	124739942	124747210	+
Cingulate	RFPL4B	mQTL_BrainMeta	cg08570639	6	113050555	rs1573019	6	113054580	T	C	0.764927	-0.00463547	0.00132995	0.000491292	-0.446251	0.0496743	2.62162e-19	0.0103876	0.00319672	0.00115629	0.0834103	10	ENSG00000251258	6	112347330	112351294	+
Orbital Frontal	TXNL4B	mQTL_BrainMeta	cg26831730	16	72094847	rs10492813	16	72088564	T	C	0.403334	0.00234268	0.000664152	0.000419778	-0.361802	0.0433165	6.68223e-17	-0.00647504	0.00199266	0.00115629	0.65141	20	ENSG00000140830	16	72044289	72094431	-
Ventral Stream Volume and Area	RAB11FIP4	mQTL_McRae	cg24174232	17	31491157	rs7221730	17	31493035	A	G	0.370402	-0.00309511	0.000937031	0.000956203	-0.585248	0.0323364	3.26143e-73	0.00528854	0.00162753	0.00115636	0.00371236	20	ENSG00000131242	17	31391675	31538211	+
General White Matter Tract	ERBB3	mQTL_McRae	cg10869879	12	56080785	rs4759229	12	56080696	A	G	0.349178	0.00169284	0.000493031	0.000595772	-0.33684	0.0334887	8.44249e-24	-0.00502565	0.00154663	0.00115638	0.316155	16	ENSG00000065361	12	56076799	56103505	+
Supraventricular FreeWater	RTL1	mQTL_BrainMeta	cg08082788	14	101152069	rs8007317	14	101178512	C	T	0.918701	0.00861794	0.00247383	0.000494652	1.01684	0.112825	2.01318e-19	0.00847522	0.00260828	0.00115669	0.0227015	14	ENSG00000254656	14	100879753	100903722	-
Supraventricular OD	CLK3	mQTL_McRae	cg19510604	15	74608735	rs11631817	15	74822226	T	C	0.017569	-0.0168208	0.00459552	0.000251959	-0.840368	0.119067	1.69012e-12	0.020016	0.00616009	0.00115689	0.0486953	13	ENSG00000179335	15	74598500	74645414	+
General White Matter Tract	MYOF	mQTL_BrainMeta	cg18082515	10	93437369	rs7909892	10	93437304	T	C	0.830139	0.00206478	0.000633341	0.0011136	1.50062	0.037655	0	0.00137595	0.000423464	0.00115696	0.343305	20	ENSG00000138119	10	93306429	93482334	-
Occiptal Lobe Volume and Area	ARHGAP21	mQTL_McRae	cg00056066	10	24721809	rs10828723	10	24916129	C	T	0.367341	-0.00276088	0.000708243	9.69081e-05	0.201035	0.0341821	4.07073e-09	-0.0137333	0.00422659	0.00115701	0.00182075	11	ENSG00000107863	10	24583609	24723887	-
Resting_State_Visual+ Inter-hemispheric	LRRC37A	mQTL_McRae	cg08670715	17	46264388	rs113313477	17	45927820	A	G	0.22402	0.00870585	0.00258528	0.000758613	0.477516	0.0386004	3.7628e-35	0.0182315	0.00561102	0.00115715	0.26718	20	ENSG00000176681	17	46292733	46337794	+
Supraventricular OD	CDK18	mQTL_BrainMeta	cg13935009	1	205528585	rs6678545	1	205586899	A	G	0.532494	-0.00519096	0.00159147	0.00110731	-1.21453	0.0327667	9.99862e-301	0.00427406	0.00131543	0.00115737	0.014635	20	ENSG00000117266	1	205504596	205532793	+
Temporal Lobe Volume and Area	DTNBP1	mQTL_BrainMeta	cg00075698	6	15520706	rs909626	6	15517453	C	T	0.864846	-0.00476753	0.00138495	0.000576607	0.607129	0.0617229	7.84914e-23	-0.00785258	0.0024168	0.00115747	0.0679399	18	ENSG00000047579	6	15522807	15663058	-
Basal Ganglia + Thalamus + Cerebellum	CRIPT	mQTL_McRae	cg22587600	2	46656229	rs1080871	2	46627569	G	A	0.439891	0.00233262	0.000712159	0.00105502	0.749978	0.0291949	1.56472e-145	0.00311025	0.000957261	0.00115764	0.0140243	20	ENSG00000119878	2	46616416	46630176	+
White Matter Connectivitiy	CNR2	mQTL_McRae	cg19276111	1	23902742	rs11714	1	23801977	C	T	0.0837086	0.0034905	0.00102687	0.000675974	0.638351	0.0577462	2.08664e-28	0.00546799	0.00168296	0.00115799	0.442931	4	ENSG00000188822	1	23870515	23913362	-
Temporal Lobe Volume and Area	PAX7	mQTL_BrainMeta	cg06220449	1	18637906	rs7364475	1	18638567	T	C	0.369801	0.00339015	0.000985757	0.000583579	0.461225	0.0465517	3.85004e-23	0.00735031	0.00226235	0.00115824	0.243805	20	ENSG00000009709	1	18630846	18748866	+
White Matter Connectivitiy	TRIM37	mQTL_BrainMeta	cg12560992	17	59106826	rs7214892	17	58988040	A	G	0.623564	-0.00200397	0.000590627	0.000691417	0.965872	0.0857242	1.90504e-29	-0.00207478	0.00063862	0.00115875	0.100339	19	ENSG00000108395	17	58982638	59106921	-
White Matter Connectivitiy	CYHR1	mQTL_McRae	cg17328964	8	144462068	rs1985022	8	144458648	T	C	0.471838	-0.00189278	0.000571693	0.000930208	-0.538811	0.0319779	1.05835e-63	0.00351288	0.00108132	0.0011593	0.271222	20	ENSG00000187954	8	144449582	144465667	-
Cortical Thickness	QPCT	mQTL_BrainMeta	cg22629987	2	37344534	rs3770756	2	37346754	T	C	0.468631	0.00152738	0.000468398	0.00111073	-1.07024	0.0284857	0	-0.00142714	0.000439301	0.00115955	0.197937	20	ENSG00000115828	2	37342827	37373322	+
Resting_state_DMN+ Intra-network	CHIA	mQTL_McRae	cg27497781	1	111290845	rs12026825	1	111290895	A	G	0.439664	-0.00692664	0.00209435	0.000941998	-0.53598	0.030953	3.56845e-67	0.0129233	0.00397815	0.00115985	0.896647	20	ENSG00000134216	1	111290851	111320566	+
Supraventricular OD	JPH1	mQTL_McRae	cg05782888	8	74175728	rs2173579	8	74175812	G	C	0.228823	-0.00676972	0.00188206	0.000321936	0.295943	0.0391155	3.85266e-14	-0.0228751	0.00704166	0.00116001	0.153748	20	ENSG00000104369	8	74234700	74321540	-
White Matter Connectivitiy	ANKAR	mQTL_BrainMeta	cg05540789	2	189675924	rs62185869	2	189672330	C	A	0.856849	0.00305836	0.000821634	0.000197424	-0.422559	0.0635053	2.85382e-11	-0.00723771	0.00222799	0.00116002	0.411604	11	ENSG00000151687	2	189674290	189761193	+
Cortical Grey-White Intensities	LRRC66	mQTL_McRae	cg13326914	4	51995926	rs61794805	4	51872806	C	T	0.244977	-0.00428505	0.00108861	8.27618e-05	-0.210975	0.0366757	8.79637e-09	0.0203107	0.00625229	0.00116006	0.447763	19	ENSG00000188993	4	51993652	52020363	-
Supraventricular OD	LAP3	mQTL_McRae	cg27347728	4	17577241	rs7658240	4	17587327	G	A	0.379002	0.0041552	0.0012547	0.000927278	-0.51281	0.0307195	1.46624e-62	-0.00810281	0.0024944	0.00116055	0.389332	20	ENSG00000002549	4	17577198	17607972	+
Occiptal Lobe Volume and Area	DAND5	mQTL_McRae	cg22564695	19	12969622	rs78269692	19	13047463	C	T	0.05165	0.00581714	0.00150247	0.000108069	-0.428302	0.0717446	2.37523e-09	-0.0135819	0.00418113	0.00116069	0.275064	13	ENSG00000179284	19	12965159	12974760	+
White Matter Connectivitiy	PLCD3	mQTL_BrainMeta	cg20150887	17	45133378	rs11652386	17	45131801	G	C	0.836607	0.00276592	0.000760938	0.000278112	-0.463366	0.0640148	4.53939e-13	-0.00596919	0.00183762	0.00116089	0.213027	11	ENSG00000161714	17	45108959	45133354	-
Temporal Lobe Volume and Area	KLHL8	mQTL_McRae	cg13929988	4	87219284	rs62306548	4	87181321	G	A	0.245987	0.00377768	0.00110807	0.000651403	-0.395851	0.0370133	1.07607e-26	-0.00954319	0.00293799	0.00116138	0.493667	20	ENSG00000145332	4	87160103	87240314	-
Supraventricular OD	PEG3	mQTL_McRae	cg14849423	19	56840423	rs78111275	19	56808855	C	T	0.1592	-0.00833918	0.00216622	0.000118293	0.278906	0.0460873	1.43338e-09	-0.0298996	0.00920513	0.0011616	0.0402613	6	ENSG00000198300	19	56810077	56840728	-
Supraventricular OD	LATS2	mQTL_BrainMeta	cg15882591	13	21034418	rs9316080	13	21035010	A	C	0.722723	0.00454035	0.00136142	0.000852943	0.612497	0.0427645	1.5822e-46	0.00741285	0.0022822	0.00116171	0.12562	20	ENSG00000150457	13	20973036	21061586	-
White Matter Connectivitiy	HAX1	mQTL_BrainMeta	cg14859874	1	154265789	rs1194596	1	154265907	A	G	0.4552	-0.00187642	0.000574194	0.0010834	1.13286	0.0384228	4.60797e-191	-0.00165636	0.000509957	0.00116207	0.119455	11	ENSG00000143575	1	154272589	154275875	+
Ventral Stream Volume and Area	SFRP1	mQTL_BrainMeta	cg16034268	8	41330677	rs10094932	8	41336698	G	A	0.563471	-0.0035234	0.000911916	0.000111668	0.266872	0.0444998	2.00811e-09	-0.0132026	0.00406482	0.00116214	0.379468	7	ENSG00000104332	8	41261962	41309473	-
Basal Ganglia + Thalamus + Cerebellum	BZW1	mQTL_BrainMeta	cg23892690	2	200811016	rs10931924	2	200807647	C	T	0.431779	-0.00248767	0.000715986	0.000511882	-0.391712	0.0428371	6.00578e-20	0.00635076	0.00195533	0.00116254	0.278421	20	ENSG00000082153	2	200810594	200827338	+
Occiptal Lobe Volume and Area	PACRGL	mQTL_McRae	cg02647406	4	20703317	rs6447969	4	20666919	G	T	0.472709	-0.00271791	0.000686506	7.52471e-05	-0.184231	0.0324372	1.34997e-08	0.0147527	0.0045423	0.00116279	0.126078	17	ENSG00000163138	4	20696282	20752907	+
Dorsal Stream Volume and Area	MLC1	mQTL_BrainMeta	cg18875453	22	50079366	rs138240	22	50125752	T	G	0.568957	0.00169519	0.000519938	0.0011127	1.21847	0.0328731	9.99898e-301	0.00139125	0.000428362	0.00116289	0.0181123	20	ENSG00000100427	22	50059391	50085426	-
Cortical Grey-White Intensities	UNK	mQTL_McRae	cg25814096	17	75786391	rs4485425	17	75771356	A	G	0.288847	-0.0041048	0.00104569	8.65665e-05	-0.214531	0.0371018	7.37183e-09	0.0191338	0.00589142	0.00116324	0.00154246	20	ENSG00000132478	17	75784806	75825799	+
Orbital Frontal	UTP23	mQTL_BrainMeta	cg21348923	8	116530352	rs2068717	8	116522565	C	T	0.17941	0.00290271	0.000845487	0.000596554	0.549539	0.0548619	1.28639e-23	0.00528209	0.0016264	0.00116335	0.0914421	20	ENSG00000147679	8	116766505	116849463	+
Cerebellar Peduncle	AARD	mQTL_BrainMeta	cg05996052	8	116938234	rs6998067	8	116939282	T	G	0.29295	0.00499691	0.00153271	0.00111342	-1.31901	0.0355856	1.00005e-300	-0.00378839	0.0011665	0.00116366	0.122467	20	ENSG00000205002	8	116938207	116944487	+
Basal Ganglia + Thalamus + Cerebellum	ATP6V1E2	mQTL_BrainMeta	cg21681030	2	46550513	rs4142759	2	46556751	A	G	0.729093	-0.00293776	0.000790384	0.000201693	-0.332646	0.0498252	2.45127e-11	0.0088315	0.00271946	0.00116418	0.718048	20	ENSG00000250565	2	46490750	46542577	-
Resting_State_Visual+ Inter-hemispheric	KANSL1	mQTL_BrainMeta	cg04491389	17	46137405	rs12150087	17	46133622	G	C	0.223593	0.00843518	0.00258765	0.00111496	-1.34846	0.0361547	1.84734e-304	-0.00625543	0.00192629	0.00116463	0.100148	5	ENSG00000120071	17	46029916	46225389	-
Resting State fMRI	SMAD2	mQTL_McRae	cg16870867	18	47749081	rs2653657	18	47788157	A	G	0.241378	-0.0024848	0.000684561	0.000283674	0.279773	0.0384908	3.63304e-13	-0.00888149	0.00273498	0.00116476	0.68731	13	ENSG00000175387	18	47808957	47931146	-
Supraventricular OD	CDC42BPA	mQTL_BrainMeta	cg24860534	1	227319167	rs10495252	1	227284190	T	C	0.85365	-0.00735933	0.00225757	0.00111473	-1.75646	0.0473875	9.99955e-301	0.00418987	0.00129026	0.00116501	0.417407	20	ENSG00000143776	1	226989865	227318492	-
Cingulate	DEFB136	mQTL_BrainMeta	cg04897713	8	11975253	rs11784499	8	11977030	G	T	0.488821	0.00379594	0.00113581	0.000831591	-0.573184	0.041739	6.48083e-43	-0.00662256	0.00203942	0.00116516	0.378452	20	ENSG00000205884	8	11973937	11974599	-
Resting State fMRI	GRHL3	mQTL_McRae	cg16903060	1	24295183	rs12130897	1	24294996	T	C	0.483756	0.00191597	0.000587066	0.00109989	-0.89809	0.0277069	1.74589e-230	-0.00213338	0.000656988	0.00116539	0.405508	20	ENSG00000158055	1	24199558	24364482	+
Dorsal Stream Volume and Area	ENSG00000289490	mQTL_BrainMeta	cg15066179	2	202503473	rs76021735	2	202511476	A	G	0.120855	-0.00271565	0.000793065	0.000616496	-1.28656	0.125746	1.43402e-24	0.00211078	0.000650029	0.00116542			ENSG00000289490	2	202377112	202377168	+
Long Tracts	CENPW	mQTL_BrainMeta	cg20229609	6	126339726	rs9321065	6	126422941	A	G	0.457511	0.0038404	0.00117813	0.00111512	1.21715	0.0328375	9.99901e-301	0.00315524	0.000971678	0.00116543	0.539347	15	ENSG00000203760	6	126340115	126348875	+
Supraventricular OD	FBXL5	mQTL_McRae	cg03156769	4	15654060	rs57526178	4	15587267	T	C	0.288309	-0.00648104	0.0017665	0.000243635	-0.252444	0.0361855	3.02886e-12	0.0256732	0.00790625	0.00116546	0.23963	20	ENSG00000118564	4	15604381	15681679	-
Subcortical Intensity + Supraventricular White Matter	ADAMTS2	mQTL_McRae	cg09068128	5	179354562	rs255022	5	179353788	T	G	0.48695	0.0035527	0.000951676	0.000189139	0.210434	0.031973	4.65373e-11	0.0168827	0.00519927	0.00116574	0.270604	20	ENSG00000087116	5	179110853	179345461	-
Cortical Grey-White Intensities	MBP	mQTL_McRae	cg25916714	18	76979313	rs1049004	18	76979156	C	T	0.358672	-0.00321881	0.000983897	0.00106979	-0.82332	0.0308956	1.86508e-156	0.00390955	0.00120401	0.00116582	4.97718e-06	20	ENSG00000197971	18	76978827	77133683	-
Cortical Thickness	PXDNL	mQTL_BrainMeta	cg21514857	8	51809242	rs2395827	8	51874140	C	T	0.314131	-0.00164472	0.000504581	0.00111581	-1.30106	0.0351013	9.9988e-301	0.00126414	0.00038932	0.0011661	0.382942	20	ENSG00000147485	8	51319577	51809445	-
Temporal Lobe Volume and Area	DLL4	mQTL_BrainMeta	cg06018514	15	40927543	rs12148744	15	41023159	T	C	0.876476	0.00516081	0.00146015	0.000408658	0.755697	0.0919306	2.02991e-16	0.0068292	0.00210322	0.0011662	0.00274249	16	ENSG00000128917	15	40929340	40939073	+
Parietal Lobe Volume and Area	HRC	mQTL_BrainMeta	cg20711047	19	49141293	rs10417260	19	49141919	C	G	0.546851	-0.00412984	0.00120669	0.000620612	-0.434602	0.0423075	9.3795e-25	0.00950259	0.00292659	0.00116635	0.928925	20	ENSG00000130528	19	49151198	49155396	-
Basal Ganglia + Thalamus + Cerebellum	CALCOCO1	mQTL_BrainMeta	cg16205861	12	53752788	rs12425605	12	53752979	C	A	0.79135	0.0030003	0.000867967	0.00054684	-0.557581	0.058903	2.90479e-21	-0.00538092	0.0016572	0.00116635	0.018322	20	ENSG00000012822	12	53708517	53727745	-
Resting_State_Visual+ Inter-hemispheric	MBL2	mQTL_BrainMeta	cg17334937	10	52778545	rs11003135	10	52778653	G	T	0.634411	0.00727327	0.00223273	0.00112372	-1.12483	0.0279907	0	-0.00646608	0.00199145	0.00116662	0.353411	20	ENSG00000165471	10	52765380	52772784	-
Supraventricular OD	ENSG00000286231	mQTL_BrainMeta	cg04704887	1	220796688	rs2642438	1	220796686	A	G	0.2921	-0.00601368	0.00173385	0.000523588	0.456731	0.0494612	2.60409e-20	-0.0131668	0.00405517	0.00116664	0.531734	10	ENSG00000286231	1	220786990	220884503	+
White Matter Connectivitiy	F13A1	mQTL_McRae	cg16530177	6	6320091	rs80231304	6	6313254	G	A	0.204175	-0.00230731	0.000706068	0.00108378	0.996168	0.0346896	2.36639e-181	-0.00231619	0.000713358	0.0011668	0.452582	17	ENSG00000124491	6	6144084	6321013	-
General White Matter Tract	ZNF652	mQTL_McRae	cg23104592	17	49365793	rs7209400	17	49372695	C	T	0.454043	-0.0017488	0.000474213	0.000226204	0.217395	0.0317484	7.51906e-12	-0.00804434	0.00247758	0.00116688	0.189784	20	ENSG00000198740	17	49289206	49362473	-
Resting_state_DMN+ Intra-network	KMT5B	mQTL_McRae	cg04465784	11	68209486	rs10896300	11	68186305	A	G	0.398352	-0.00695574	0.00212248	0.00104848	0.754748	0.0315494	1.777e-126	-0.00921598	0.00283843	0.00116689	0.551851	20	ENSG00000110066	11	68154863	68213828	-
Resting State fMRI	ANKRD7	mQTL_BrainMeta	cg01894091	7	118932074	rs62477128	7	118949882	A	C	0.502141	-0.0020478	0.000586816	0.000483604	-0.390248	0.0440539	8.11642e-19	0.00524743	0.00161617	0.00116699	0.519134	19	ENSG00000106013	7	118214669	118496171	+
Cortical Grey-White Intensities	PLEKHM1	mQTL_BrainMeta	cg27229366	17	45496652	rs112556326	17	45498580	T	G	0.224689	-0.00451748	0.00113029	6.422e-05	0.465627	0.0836424	2.5935e-08	-0.00970193	0.00298829	0.00116774	0.379001	3	ENSG00000225190	17	45435900	45490749	-
Cortical Grey-White Intensities	BRCA1	mQTL_BrainMeta	cg14048487	17	43121422	rs8176083	17	43123134	G	C	0.671903	-0.00327616	0.00100533	0.00111887	1.15297	0.0307543	1.35045e-307	-0.00284149	0.000875234	0.00116814	0.229275	5	ENSG00000012048	17	43044295	43170245	-
Cingulate	CARD10	mQTL_BrainMeta	cg03338209	22	37512789	rs9607469	22	37523260	G	A	0.827531	-0.00520208	0.00151831	0.000611998	-0.581835	0.0572769	3.04423e-24	0.00894082	0.00275395	0.00116818	0.715512	12	ENSG00000100065	22	37490362	37519542	-
Supraventricular OD	UBE2F-SCLY	mQTL_BrainMeta	cg22102996	2	237980003	rs895574	2	237980332	T	C	0.618982	-0.00532837	0.0016359	0.00112541	-1.13975	0.0283907	0	0.00467502	0.00144003	0.00116841	0.286722	20	ENSG00000258984	2	237967014	238099412	+
Cortical Grey-White Intensities	MAF	mQTL_BrainMeta	cg00364304	16	79347505	rs11646631	16	79386884	C	T	0.400315	-0.00313244	0.000961185	0.00111833	1.23323	0.0332713	9.99913e-301	-0.00254003	0.000782412	0.0011687	0.0420407	20	ENSG00000178573	16	79585843	79600737	-
Dorsal Stream Volume and Area	ERI1	mQTL_BrainMeta	cg26711333	8	8963509	rs4841077	8	8961676	T	A	0.698036	0.00209104	0.000558394	0.000180576	-0.432687	0.0664337	7.36287e-11	-0.00483268	0.00148863	0.00116875	0.493158	20	ENSG00000104626	8	9002147	9116746	+
Cerebellar Peduncle	FRAT1	mQTL_BrainMeta	cg23016776	10	97321739	rs11189127	10	97319266	G	A	0.39625	0.00502226	0.00142251	0.000414687	0.357127	0.0432437	1.47545e-16	0.014063	0.00433193	0.00116896	0.00334039	20	ENSG00000165879	10	97319271	97321915	+
Subcortical Intensity + Supraventricular White Matter	SVEP1	mQTL_McRae	cg07477928	9	110580886	rs77254759	9	110603628	A	G	0.085083	-0.00588626	0.00170454	0.000553796	-0.549032	0.0576696	1.72673e-21	0.0107212	0.00330256	0.00116908	0.342966	20	ENSG00000165124	9	110365248	110579880	-
Limbic Volumes	GNRH2	mQTL_McRae	cg07549715	20	3043558	rs507873	20	3028863	G	A	0.49715	0.00293365	0.000881477	0.00087438	-0.471305	0.0319906	3.98133e-49	-0.00622453	0.00191742	0.00116913	0.909143	20	ENSG00000125787	20	3043622	3045747	+
Basal Ganglia + Thalamus + Cerebellum	PPY	mQTL_BrainMeta	cg12350592	17	43953871	rs2700831	17	43964243	T	G	0.321678	-0.00248107	0.00076134	0.00111874	-1.28706	0.0347237	9.99947e-301	0.0019277	0.000593815	0.00116917	0.0025342	20	ENSG00000108849	17	43940804	43942476	-
Supraventricular OD	DOCK9	mQTL_McRae	cg10811485	13	98978329	rs9517538	13	99007872	C	T	0.24017	-0.0052968	0.00142327	0.000197979	-0.254662	0.0383595	3.16191e-11	0.0207993	0.0064071	0.00116918	0.309493	20	ENSG00000088387	13	98793429	99086625	-
White Matter Connectivitiy	KDM4B	mQTL_BrainMeta	cg25246084	19	4971476	rs9676789	19	4973841	A	C	0.6657	0.00201536	0.000601479	0.000806158	-0.560962	0.0428122	3.17168e-39	-0.00359269	0.00110673	0.00116951	0.335907	20	ENSG00000127663	19	4969113	5153598	+
Cerebellar Peduncle	YEATS2	mQTL_BrainMeta	cg07853489	3	183694194	rs11714279	3	183688732	G	A	0.737514	0.00532449	0.00156849	0.000687116	-0.50345	0.0453609	1.272e-28	-0.010576	0.00325795	0.00116952	0.368946	20	ENSG00000163872	3	183697797	183812624	+
Limbic Volumes	AFAP1	mQTL_BrainMeta	cg06651522	4	7860919	rs28738908	4	7863597	T	G	0.735415	0.00375142	0.00100194	0.000181005	0.443596	0.0681003	7.32404e-11	0.00845684	0.00260522	0.00116991	0.355677	20	ENSG00000196526	4	7758714	7939926	-
Supraventricular OD	MLLT10	mQTL_BrainMeta	cg04707519	10	21510385	rs11012730	10	21522558	G	A	0.647414	0.00589107	0.00166703	0.000409506	-0.359583	0.0437902	2.18468e-16	-0.0163831	0.0050471	0.00117023	0.540998	20	ENSG00000078403	10	21524646	21743630	+
Occiptal Lobe Volume and Area	C10orf105	mQTL_BrainMeta	cg12830671	10	71575540	rs12240467	10	71580866	T	C	0.901645	0.00419943	0.0011603	0.000295427	-0.461629	0.0629176	2.18361e-13	-0.00909698	0.00280266	0.00117106	0.00171307	8	ENSG00000214688	10	71711701	71737824	-
Supraventricular FreeWater	SORBS2	mQTL_McRae	cg02715705	4	185737612	rs62334818	4	185738017	A	G	0.1525	0.00694589	0.00195262	0.000374792	-0.371556	0.0468376	2.14155e-15	-0.0186941	0.00575942	0.00117111	0.597157	18	ENSG00000154556	4	185585444	185956652	-
Supraventricular FreeWater	RNF175	mQTL_BrainMeta	cg09973105	4	153760380	rs10009844	4	153760424	C	T	0.304207	0.00496586	0.00152414	0.00112148	-1.12999	0.0302728	5.99135e-305	-0.00439459	0.00135393	0.00117122	0.377283	20	ENSG00000145428	4	153710160	153760024	-
Dorsal Stream Volume and Area	PTCH1	mQTL_BrainMeta	cg13428213	9	95505247	rs28633576	9	95495023	C	T	0.786693	-0.00239406	0.000622063	0.000118804	-0.429719	0.0711401	1.53674e-09	0.00557122	0.00171646	0.00117135	0.329581	11	ENSG00000185920	9	95442980	95517057	-
Cortical Grey-White Intensities	TMEM98	mQTL_BrainMeta	cg23845168	17	32943997	rs28922	17	32934783	G	A	0.643516	-0.00344366	0.000985616	0.000475992	-0.391088	0.0445987	1.802e-18	0.00880534	0.00271287	0.00117135	0.0442502	13	ENSG00000006042	17	32927910	32945106	+
Supraventricular FreeWater	CALHM2	mQTL_McRae	cg06722282	10	103452923	rs2863732	10	103463953	A	G	0.316556	-0.00532207	0.00150057	0.000390086	-0.270457	0.0335938	8.22485e-16	0.0196781	0.00606281	0.00117162	0.0187724	20	ENSG00000138172	10	103446786	103452402	-
Resting_State_Unimodal-heteromodal	H3C1	mQTL_BrainMeta	cg26504026	6	26020716	rs1540275	6	26036248	C	T	0.70065	-0.00988449	0.00284033	0.000501326	-0.443501	0.0492959	2.3258e-19	0.0222874	0.00686676	0.00117165	0.285442	20	ENSG00000275714	6	26020451	26020958	+
Basal Ganglia + Thalamus + Cerebellum	STC1	mQTL_McRae	cg23288838	8	23798561	rs310311	8	23841808	G	C	0.352707	0.00263585	0.000737597	0.000352152	-0.266839	0.0344024	8.73715e-15	-0.00987805	0.00304347	0.0011718	0.730818	20	ENSG00000159167	8	23841929	23854806	-
Occiptal Lobe Volume and Area	NUTM2F	mQTL_McRae	cg24870676	9	94328579	rs146955931	9	94545501	T	C	0.014261	-0.00956182	0.00285409	0.000807477	-2.09855	0.16045	4.3306e-39	0.00455639	0.00140394	0.0011727	0.271476	20	ENSG00000130950	9	94318198	94328644	-
White Matter Connectivitiy	KRTAP5-6	mQTL_BrainMeta	cg17139436	11	1694532	rs4752781	11	1680825	A	T	0.559439	0.00193503	0.000575958	0.000780333	0.560024	0.0446193	3.91723e-36	0.00345526	0.00106466	0.0011728	0.0890404	20	ENSG00000205864	11	1697195	1697755	+
Subcortical Intensity + Supraventricular White Matter	HMOX2	mQTL_McRae	cg14951292	16	4475985	rs11639998	16	4477108	T	C	0.2647	0.00353147	0.00108144	0.00109257	-0.952521	0.0325362	2.11301e-188	-0.0037075	0.00114239	0.00117286	0.0500603	20	ENSG00000103415	16	4474690	4510347	+
Supraventricular OD	CDKN1A	mQTL_McRae	cg00935119	6	36679767	rs762623	6	36677689	A	G	0.123185	0.00602501	0.00184047	0.00106177	-1.03623	0.0419592	1.17692e-134	-0.00581436	0.00179166	0.00117352	0.40005	20	ENSG00000124762	6	36676460	36687337	+
Supraventricular FreeWater	SPON2	mQTL_McRae	cg10852718	4	1173442	rs7679718	4	1127142	G	C	0.118296	0.00691208	0.00212853	0.00116485	-2.03874	0.0228499	0	-0.00339037	0.00104473	0.00117368	0.536276	20	ENSG00000159674	4	1166932	1208962	-
Subcortical Intensity + Supraventricular White Matter	UBALD1	mQTL_McRae	cg07930069	16	4616814	rs3848374	16	4624148	G	T	0.187701	0.00405506	0.00122525	0.000934394	0.663111	0.0401152	2.22451e-61	0.00611521	0.0018844	0.00117379	0.154854	20	ENSG00000153443	16	4608883	4615027	-
Temporal Lobe Volume and Area	NEDD4	mQTL_McRae	cg24686153	15	55856565	rs17819270	15	55856521	C	T	0.093697	0.00533153	0.00163166	0.0010848	-1.36356	0.04912	1.32815e-169	-0.00391001	0.00120488	0.00117391	0.588721	20	ENSG00000069869	15	55826922	55993660	-
Supraventricular OD	DNAJB13	mQTL_BrainMeta	cg25592907	11	73964967	rs603950	11	73988091	G	A	0.374329	0.00410322	0.00125957	0.00112344	-1.24607	0.0336178	9.99925e-301	-0.00329293	0.00101473	0.00117399	0.0900232	20	ENSG00000187726	11	73951026	73970366	+
Resting State fMRI	MSRA	mQTL_BrainMeta	cg15526246	8	9902917	rs592420	8	9902910	A	G	0.750786	0.00226637	0.000681961	0.000889529	-0.724693	0.0482251	4.8651e-51	-0.00312735	0.000963772	0.00117488	0.317589	20	ENSG00000175806	8	10054292	10428891	+
Limbic Volumes	THSD7A	mQTL_BrainMeta	cg25256067	7	11817284	rs13221036	7	11868050	T	C	0.938459	-0.00680078	0.00176434	0.000115931	0.737103	0.122614	1.83741e-09	-0.00922637	0.0028434	0.00117517	0.022484	5	ENSG00000005108	7	11370365	11832198	-
Resting_State_Visual+ Inter-hemispheric	IPO7	mQTL_BrainMeta	cg13070366	11	9364904	rs7105373	11	9365389	A	G	0.348859	-0.00735805	0.00226042	0.00113324	-1.10516	0.0271754	0	0.0066579	0.00205187	0.00117537	0.299992	20	ENSG00000205339	11	9384652	9448127	+
Resting_state_DMN+ Intra-network	PIP5K1C	mQTL_McRae	cg23654206	19	3683813	rs10407023	19	3683930	T	C	0.181078	0.0088856	0.00267287	0.000886217	-0.618079	0.0414527	2.81817e-50	-0.0143762	0.00443066	0.00117575	0.146951	20	ENSG00000186111	19	3630183	3700468	-
Dorsal Stream Volume and Area	TTC19	mQTL_McRae	cg19815271	17	15977065	rs4792707	17	15982654	T	A	0.427806	0.00173165	0.000520664	0.000881475	-0.476901	0.0322774	2.12135e-49	-0.00363105	0.00111908	0.0011759	0.30006	20	ENSG00000011295	17	15999784	16045015	+
Supraventricular OD	GJC1	mQTL_BrainMeta	cg06649191	17	44830843	rs2529535	17	44839449	A	C	0.495028	0.00517536	0.0015891	0.00112683	1.06247	0.0282441	0	0.00487108	0.00150127	0.00117595	2.88133e-05	20	ENSG00000182963	17	44798448	44830816	-
Subcortical Intensity + Supraventricular White Matter	KCNMB1	mQTL_BrainMeta	cg24948829	5	170440144	rs7714366	5	170440333	A	G	0.75398	-0.00379228	0.00110352	0.000589237	0.489598	0.049716	6.99906e-23	-0.0077457	0.00238722	0.00117596	0.215428	20	ENSG00000145936	5	170374671	170389634	-
Cortical Thickness	DENND1A	mQTL_BrainMeta	cg16191174	9	123930301	rs10117455	9	123930320	G	T	0.814618	0.00209016	0.000598433	0.000478134	-0.393197	0.0448559	1.85482e-18	-0.00531581	0.00163833	0.00117598	0.807068	12	ENSG00000119522	9	123379654	123930152	-
Temporal Lobe Volume and Area	SERPINE1	mQTL_McRae	cg24539923	7	101126622	rs6955537	7	101116446	T	C	0.22724	-0.00410912	0.00113292	0.000286715	-0.274197	0.0377733	3.89925e-13	0.014986	0.00461883	0.00117637	0.41476	20	ENSG00000106366	7	101127104	101139247	+
Temporal Lobe Volume and Area	JMJD1C	mQTL_BrainMeta	cg02276361	10	63591806	rs9804238	10	63597129	A	G	0.65785	0.00347463	0.00100814	0.000567754	0.424953	0.0442014	6.97647e-22	0.0081765	0.00252019	0.00117701	0.785786	15	ENSG00000171988	10	63167221	63521850	-
Occiptal Lobe Volume and Area	PPP1R1B	mQTL_McRae	cg11164145	17	39627436	rs4794817	17	39638098	T	A	0.180331	0.00304783	0.00088669	0.000587516	0.411689	0.041919	9.13737e-23	0.00740323	0.00228189	0.00117722	0.198783	20	ENSG00000131771	17	39626740	39636626	+
Dorsal Stream Volume and Area	CALML6	mQTL_McRae	cg05132306	1	1914901	rs2803290	1	1905586	T	C	0.513453	0.00169478	0.000514555	0.000988872	-0.589045	0.0313469	8.92014e-79	-0.00287717	0.000886858	0.00117772	0.790115	20	ENSG00000169885	1	1915108	1917296	+
Supraventricular OD	NXN	mQTL_BrainMeta	cg06604589	17	897272	rs8064933	17	880340	A	C	0.762331	-0.00464349	0.00142582	0.00112704	1.40938	0.0380238	1.00008e-300	-0.0032947	0.00101556	0.00117774	0.037324	20	ENSG00000167693	17	799310	979776	-
Supraventricular FreeWater	SPATS2L	mQTL_McRae	cg11912272	2	200340084	rs295140	2	200295976	T	C	0.423512	0.00472591	0.00141375	0.000829297	-0.432693	0.032161	2.91732e-41	-0.0109221	0.00336667	0.00117789	0.00381598	20	ENSG00000196141	2	200305881	200482264	+
Resting_State_Cortico - cerebellar	HSPA12A	mQTL_McRae	cg06605803	10	116788291	rs75341625	10	116801723	A	T	0.089115	0.0115806	0.00344526	0.000775729	-0.696105	0.0561619	2.79486e-35	-0.0166363	0.00512811	0.00117808	0.239566	20	ENSG00000165868	10	116671192	116850251	-
Subcortical Intensity + Supraventricular White Matter	TRABD	mQTL_BrainMeta	cg09026568	22	50186796	rs28708629	22	50183768	A	G	0.38348	-0.00328784	0.000977104	0.000765773	0.491863	0.040277	2.68149e-34	-0.00668446	0.00206057	0.00117868	0.000507782	20	ENSG00000170638	22	50185913	50199598	+
Occiptal Lobe Volume and Area	LRPAP1	mQTL_BrainMeta	cg06767059	4	3512563	rs2077130	4	3512502	T	C	0.648577	-0.00233327	0.00071692	0.00113561	-1.15759	0.0288213	0	0.00201562	0.00062135	0.00117888	0.0880892	20	ENSG00000163956	4	3503612	3532446	-
Orbital Frontal	PTPRG	mQTL_McRae	cg10991184	3	61777719	rs659818	3	61767676	G	A	0.116221	-0.00364596	0.00102371	0.000368697	0.394964	0.0502593	3.88702e-15	-0.00923112	0.00284567	0.00117896	0.575099	17	ENSG00000144724	3	61561569	62297609	+
Limbic Volumes	CALM1	mQTL_BrainMeta	cg18855171	14	90529099	rs7152250	14	90516952	A	C	0.312815	-0.00308071	0.000946496	0.00113449	1.14667	0.0290472	0	-0.00268665	0.000828229	0.00117926	0.178233	20	ENSG00000198668	14	90396502	90408268	+
Supraventricular OD	RAB5C	mQTL_McRae	cg16801102	17	42141737	rs7225608	17	42146308	A	G	0.232846	0.00549841	0.00144719	0.000145061	-0.235798	0.0378448	4.64487e-10	-0.0233183	0.00718848	0.00117928	0.890265	4	ENSG00000108774	17	42124978	42155044	-
Limbic Volumes	AFF4	mQTL_BrainMeta	cg06638012	5	132964169	rs4705981	5	132969937	A	G	0.372747	0.00305745	0.00091024	0.000782384	-0.527091	0.042176	7.71192e-36	-0.00580061	0.0017882	0.00117935	0.296729	18	ENSG00000072364	5	132875395	132963634	-
Resting State fMRI	SLC47A2	mQTL_BrainMeta	cg01461856	17	19724699	rs1989379	17	19728107	G	A	0.593009	0.00204578	0.000596065	0.000598825	-0.435851	0.0438961	3.10868e-23	-0.00469376	0.00144698	0.00117939	0.0221131	17	ENSG00000180638	17	19678288	19718979	-
Orbital Frontal	GRM3	mQTL_BrainMeta	cg15331781	7	86645127	rs56227688	7	86644894	G	A	0.902572	-0.00369116	0.0011068	0.000853022	-0.955464	0.0684308	2.64057e-44	0.00386321	0.00119098	0.00117972	0.145034	20	ENSG00000198822	7	86643909	86864879	+
Resting_State_Cortico - cerebellar	DKK1	mQTL_BrainMeta	cg01160882	10	52315322	rs11001560	10	52315367	C	T	0.558473	0.0065869	0.00202326	0.00113157	1.07775	0.0283349	0	0.00611174	0.00188417	0.00117977	0.216346	20	ENSG00000107984	10	52314281	52318042	+
Supraventricular OD	CDC25C	mQTL_McRae	cg06799163	5	138334674	rs4835784	5	138395105	G	T	0.341958	0.00448649	0.00127623	0.000439046	-0.285096	0.0338863	3.98635e-17	-0.0157368	0.00485156	0.00118008	0.523483	20	ENSG00000158402	5	138285269	138338355	-
General White Matter Tract	TAB2	mQTL_McRae	cg18356847	6	149313040	rs1446556	6	149315970	C	A	0.497023	0.00157771	0.000472035	0.00083073	0.432477	0.032171	3.38128e-41	0.00364808	0.0011247	0.00118027	0.257775	20	ENSG00000055208	6	149218641	149411613	+
Dorsal Stream Volume and Area	RNH1	mQTL_BrainMeta	cg15790184	11	494944	rs7983	11	494942	C	G	0.317745	0.00184452	0.000555332	0.000895468	0.593614	0.0394055	2.78325e-51	0.00310727	0.00095798	0.00118044	0.361522	20	ENSG00000023191	11	494512	507300	-
Basal Ganglia + Thalamus + Cerebellum	ACSS1	mQTL_BrainMeta	cg03321508	20	25059071	rs6106989	20	25046994	A	G	0.605391	-0.00235565	0.000723457	0.00112954	1.07117	0.0290191	2.88975e-298	-0.00219913	0.00067801	0.00118068	0.030293	20	ENSG00000154930	20	25006230	25058980	-
Cerebellar Peduncle	OLFM1	mQTL_BrainMeta	cg13922421	9	135137745	rs3843835	9	135137023	A	G	0.280427	-0.0054738	0.00156151	0.000455837	0.383948	0.0449016	1.22155e-17	-0.0142566	0.00439547	0.00118079	0.0190887	12	ENSG00000130558	9	135075422	135121180	+
Cerebellar Peduncle	GFI1	mQTL_McRae	cg01766941	1	92488350	rs7520630	1	92493404	G	C	0.353587	-0.00489097	0.00146136	0.000817335	-0.438776	0.0333778	1.80042e-39	0.0111468	0.00343678	0.00118114	0.432632	20	ENSG00000162676	1	92473043	92486925	-
White Matter Connectivitiy	HEXB	mQTL_BrainMeta	cg20969424	5	74395077	rs6876981	5	74397574	A	G	0.67161	0.00209735	0.000604035	0.000516155	0.428753	0.0471965	1.04263e-19	0.00489175	0.00150822	0.00118116	0.000106257	20	ENSG00000049860	5	74640023	74722647	+
Cortical Thickness	COL6A2	mQTL_McRae	cg03214640	21	46126297	rs4458293	21	46120286	C	T	0.35858	-0.00165595	0.000485504	0.000647754	-0.352839	0.0336676	1.0667e-25	0.00469322	0.00144703	0.00118137	0.490849	20	ENSG00000142173	21	46098112	46132848	+
Resting_state_Motor	HNRNPDL	mQTL_McRae	cg07854954	4	82426933	rs79740118	4	82426938	G	T	0.10225	-0.0135592	0.00388837	0.00048827	-0.475228	0.0538284	1.06024e-18	0.028532	0.00879724	0.00118158	0.49092	8	ENSG00000152795	4	82422565	82430462	-
General White Matter Tract	PAG1	mQTL_BrainMeta	cg10609868	8	81051144	rs16908485	8	81051186	C	T	0.913135	0.00284387	0.000843278	0.000745161	-0.822146	0.0694753	2.61514e-32	-0.00345908	0.00106654	0.00118167	0.226087	11	ENSG00000076641	8	80967810	81112068	-
Subcortical Intensity + Supraventricular White Matter	C21orf62	mQTL_BrainMeta	cg17616453	21	32802991	rs4817502	21	32802930	C	A	0.229923	0.00376082	0.00112922	0.000867002	0.813194	0.0570042	3.58952e-46	0.00462475	0.00142596	0.00118177	0.0819471	18	ENSG00000205929	21	32790673	32813743	-
Occiptal Lobe Volume and Area	TSPAN11	mQTL_BrainMeta	cg15526671	12	30927118	rs11051145	12	30897267	T	C	0.161954	-0.00299692	0.000920523	0.00113125	-1.61739	0.0436358	9.99945e-301	0.00185293	0.000571331	0.00118202	0.127864	20	ENSG00000110900	12	30926428	30996602	+
Cortical Thickness	ANXA4	mQTL_McRae	cg08792812	2	69782069	rs35293234	2	69798033	A	C	0.224768	0.00215073	0.000555834	0.000109119	-0.228658	0.0384545	2.7445e-09	-0.00940588	0.00290021	0.00118208	0.599627	20	ENSG00000196975	2	69644425	69827112	+
Subcortical Intensity + Supraventricular White Matter	DHX58	mQTL_McRae	cg20291162	17	42107529	rs7225608	17	42146308	A	G	0.232846	-0.00369365	0.00113209	0.0011036	-0.98073	0.0331261	1.25234e-192	0.00376623	0.00116132	0.00118258	0.931197	20	ENSG00000108771	17	42101404	42112714	-
Orbital Frontal	KCNJ16	mQTL_BrainMeta	cg13606025	17	70074354	rs12452754	17	70065644	G	A	0.479406	-0.00212081	0.000651521	0.00113324	1.06115	0.0282525	0	-0.0019986	0.000616279	0.00118274	0.0218448	19	ENSG00000153822	17	70053429	70135608	+
General White Matter Tract	ZNF608	mQTL_BrainMeta	cg01154355	5	124707416	rs56368886	5	124710928	C	T	0.803258	-0.00203362	0.000594159	0.000620069	-0.57448	0.056662	3.71945e-24	0.00353993	0.0010916	0.00118326	0.000998151	20	ENSG00000168916	5	124636913	124748807	-
Resting_State_Cortico - cerebellar	MCRIP2	mQTL_McRae	cg07427211	16	646003	rs72767895	16	645698	T	C	0.151703	-0.0090305	0.00273443	0.000958208	0.684311	0.0399538	9.24353e-66	-0.0131965	0.00406949	0.00118368	0.919667	20	ENSG00000172366	16	636817	648474	+
Ventral Stream Volume and Area	ENSG00000288715	mQTL_BrainMeta	cg26536240	16	89443352	rs11642231	16	89542294	G	A	0.6139	-0.00301493	0.000926176	0.00113295	1.25455	0.0338466	9.99896e-301	-0.00240319	0.000741094	0.00118376	0.35612	20	ENSG00000288715	16	89317046	89418292	-
Ventral Stream Volume and Area	SPG7	mQTL_BrainMeta	cg16428612	16	89507127	rs11642231	16	89542294	G	A	0.6139	-0.00301493	0.000926176	0.00113295	-1.25455	0.0338466	9.99896e-301	0.00240319	0.000741094	0.00118376	0.105986	20	ENSG00000197912	16	89490719	89557766	+
Supraventricular OD	SSU72P5	mQTL_BrainMeta	cg22080436	11	4191241	rs10742256	11	4211663	T	C	0.635729	-0.00412192	0.00126624	0.00113295	1.25521	0.0338644	9.99919e-301	-0.00328384	0.00101267	0.00118377	0.5471	20	ENSG00000284018	11	4233288	4233872	+
Occiptal Lobe Volume and Area	PKDCC	mQTL_McRae	cg21461720	2	42058414	rs893811	2	42074631	G	A	0.238716	-0.00282069	0.00080118	0.000430467	-0.314787	0.0378026	8.28293e-17	0.00896063	0.00276328	0.00118382	0.102419	20	ENSG00000162878	2	42048021	42058517	+
Limbic Volumes	DIPK2A	mQTL_BrainMeta	cg24825334	3	143971366	rs9879081	3	143987460	G	A	0.953325	-0.00719751	0.00213436	0.000745676	-1.30523	0.110477	3.28375e-32	0.00551436	0.00170054	0.00118401			ENSG00000181744	3	143971823	144048719	+
Supraventricular OD	FGFR3	mQTL_McRae	cg00006948	4	1767162	rs1665364	4	1725479	C	T	0.198789	-0.00661916	0.00201997	0.00104969	0.839044	0.0372662	2.96743e-112	-0.00788893	0.00243283	0.00118404	0.00142749	20	ENSG00000068078	4	1793293	1808872	+
Cortical Grey-White Intensities	COX6C	mQTL_BrainMeta	cg03080538	8	99879325	rs1130474	8	99892049	T	C	0.814525	0.00413327	0.00122065	0.000708876	0.552858	0.0490954	2.04707e-29	0.00747619	0.00230555	0.00118406	0.0870117	20	ENSG00000164919	8	99873200	99893707	-
Parietal Lobe Volume and Area	CCDC134	mQTL_McRae	cg14516948	22	41800183	rs5996069	22	41805181	T	G	0.300221	0.0042703	0.0013045	0.00106223	0.784737	0.0331593	8.14104e-124	0.0054417	0.00167817	0.00118428	0.354876	20	ENSG00000100147	22	41800679	41832164	+
White Matter Connectivitiy	NRDC	mQTL_BrainMeta	cg20967006	1	51877728	rs7413471	1	51874087	C	T	0.528547	0.00198029	0.000571761	0.0005332	-0.533812	0.0578464	2.75502e-20	-0.00370972	0.00114405	0.00118433	0.700024	9	ENSG00000078618	1	51789191	51878805	-
Supraventricular OD	BBOF1	mQTL_McRae	cg18638434	14	74019948	rs78742875	14	73990511	C	T	0.051923	-0.00957758	0.00272904	0.000448952	0.589286	0.0695153	2.30929e-17	-0.0162529	0.00501228	0.00118442	0.455634	20	ENSG00000119636	14	74019349	74082863	+
Subcortical Intensity + Supraventricular White Matter	NME2	mQTL_McRae	cg12251075	17	51167356	rs12602155	17	51236411	C	A	0.438889	0.00317844	0.000958251	0.000910144	0.501516	0.032562	1.58989e-53	0.00633766	0.00195452	0.00118454	0.631651	20	ENSG00000243678	17	51165435	51171744	+
Supraventricular OD	LGALS7B	mQTL_BrainMeta	cg07403899	19	38792900	rs6508818	19	38786514	G	A	0.584658	-0.00418128	0.00123118	0.000683408	-0.611695	0.0561082	1.12667e-27	0.00683556	0.00210813	0.00118498	0.0410796	15	ENSG00000178934	19	38789200	38791754	+
Basal Ganglia + Thalamus + Cerebellum	TMCC2	mQTL_BrainMeta	cg21545522	1	205269171	rs1668873	1	205266862	G	A	0.63155	-0.0024349	0.000732163	0.000882226	-0.646071	0.0442806	3.23345e-48	0.00376878	0.00116232	0.00118501	0.133468	20	ENSG00000133069	1	205227946	205285632	+
White Matter Connectivitiy	NINL	mQTL_McRae	cg21878598	20	25603016	rs1569617	20	25612727	C	G	0.15093	0.00270227	0.000792519	0.000650294	0.461641	0.0440506	1.06976e-25	0.00585362	0.00180533	0.0011852	0.693201	20	ENSG00000101004	20	25452697	25585531	-
Resting_State_Visual+ Inter-hemispheric	RFTN2	mQTL_BrainMeta	cg23334662	2	197675794	rs700652	2	197770945	C	T	0.659193	0.00868879	0.00229323	0.000151321	-0.406261	0.0648247	3.67887e-10	-0.0213872	0.00659612	0.00118532	0.311849	9	ENSG00000162944	2	197568224	197676045	-
Subcortical Intensity + Supraventricular White Matter	TBL1XR1	mQTL_BrainMeta	cg00840990	3	177590228	rs937509	3	177569913	A	G	0.395358	0.00317349	0.000975056	0.00113525	-1.23828	0.0334076	9.99967e-301	-0.00256283	0.000790459	0.00118611	0.0279783	20	ENSG00000177565	3	177019340	177228000	-
Supraventricular OD	PPP2R1B	mQTL_McRae	cg09085632	11	111766476	rs4936691	11	111776360	T	C	0.279272	0.00442517	0.00135676	0.00110792	0.909198	0.0305382	8.87517e-195	0.00486711	0.00150119	0.00118621	0.465525	20	ENSG00000137713	11	111726908	111766389	-
Subcortical Intensity + Supraventricular White Matter	TMEM165	mQTL_McRae	cg00532122	4	55407964	rs12510275	4	55516548	C	T	0.305875	0.00336858	0.00103784	0.00117139	-1.36472	0.0199491	0	-0.00246833	0.000761334	0.00118647	0.981848	20	ENSG00000134851	4	55395957	55453397	+
Parietal Lobe Volume and Area	MMP7	mQTL_McRae	cg25511807	11	102530707	rs12285347	11	102525876	C	T	0.457535	0.00400324	0.00120682	0.000909327	0.485818	0.0317024	5.25759e-53	0.00824021	0.00254163	0.00118655	0.183267	20	ENSG00000137673	11	102520508	102530750	-
Ventral Stream Volume and Area	MAN2A1	mQTL_BrainMeta	cg03665000	5	109715892	rs67906234	5	109730081	A	G	0.833617	0.00423309	0.00121591	0.00049877	-0.506353	0.0569189	5.78744e-19	-0.00835996	0.00257864	0.00118694	0.098276	16	ENSG00000112893	5	109689927	109869625	+
Parietal Lobe Volume and Area	CLMP	mQTL_BrainMeta	cg26819695	11	123196248	rs7942068	11	123194058	C	T	0.667003	0.00412468	0.00126741	0.00113621	1.27476	0.0343918	1.00005e-300	0.00323565	0.000998059	0.00118717	0.385658	14	ENSG00000166250	11	123069872	123195248	-
Resting State fMRI	TCF15	mQTL_McRae	cg06143901	20	610756	rs282165	20	611394	C	T	0.22035	-0.00234188	0.000713307	0.00102662	-0.754957	0.0368609	3.16558e-93	0.003102	0.000956893	0.001188	0.306746	20	ENSG00000125878	20	604257	610309	-
Occiptal Lobe Volume and Area	SLC6A7	mQTL_BrainMeta	cg21212995	5	150190626	rs3764886	5	150190145	A	G	0.482531	-0.00267318	0.000685739	9.68925e-05	0.269248	0.0461309	5.32786e-09	-0.00992834	0.0030627	0.00118821	0.0695584	9	ENSG00000011083	5	150190062	150222788	+
Temporal Lobe Volume and Area	PTPRS	mQTL_BrainMeta	cg26660036	19	5212472	rs4807696	19	5212575	G	T	0.88965	-0.0049542	0.00152274	0.00114004	1.72806	0.0455485	0	-0.00286691	0.000884418	0.00118869	0.332476	20	ENSG00000105426	19	5158495	5340812	-
Resting State fMRI	NDUFS3	mQTL_BrainMeta	cg13308137	11	47507403	rs17726787	11	47507485	G	A	0.851741	-0.00281982	0.000828821	0.000668436	-0.657145	0.061555	1.32211e-26	0.00429102	0.00132374	0.0011887	0.340114	9	ENSG00000213619	11	47565336	47584562	+
Supraventricular OD	RASGEF1C	mQTL_BrainMeta	cg25653165	5	180142548	rs55963714	5	180142483	G	A	0.4421	-0.00421663	0.00122304	0.000565497	0.418703	0.0439908	1.76569e-21	-0.0100707	0.00310674	0.00118879	0.104096	20	ENSG00000146090	5	180100795	180209211	-
Dorsal Stream Volume and Area	ELFN1	mQTL_BrainMeta	cg24505167	7	1875632	rs4721140	7	1877999	A	T	0.823603	0.00241461	0.000666238	0.000289808	0.444825	0.0613761	4.24468e-13	0.00542823	0.00167459	0.00118887	0.237301	8	ENSG00000225968	7	1665745	1747946	+
Supraventricular FreeWater	CGGBP1	mQTL_BrainMeta	cg08818130	3	88139135	rs7432838	3	88141659	T	C	0.848339	-0.00665004	0.00194486	0.00062787	0.588595	0.0577929	2.32416e-24	-0.0112982	0.00348549	0.0011891	0.0160797	12	ENSG00000163320	3	88051944	88149885	-
Resting State fMRI	C2CD4C	mQTL_BrainMeta	cg00492333	19	416188	rs15971	19	416834	A	G	0.896612	-0.00337515	0.000984999	0.000611308	-0.59265	0.0592776	1.55713e-23	0.00569501	0.00175693	0.00118919	0.691258	6	ENSG00000183186	19	405445	409147	-
Parietal Lobe Volume and Area	TRIM37	mQTL_BrainMeta	cg05425664	17	59106790	rs7503190	17	59106801	C	A	0.625454	-0.00413697	0.0012447	0.000888383	-0.636045	0.0433805	1.12892e-48	0.00650421	0.00200659	0.00118932	0.863996	10	ENSG00000108395	17	58982638	59106921	-
Basal Ganglia + Thalamus + Cerebellum	RAET1G	mQTL_McRae	cg19673125	6	149919441	rs2342770	6	149895549	A	G	0.382636	0.0026124	0.000725251	0.000315697	0.241026	0.0324367	1.08058e-13	0.0108387	0.00334392	0.00118984	0.00665044	20	ENSG00000203722	6	149916878	149923121	-
Dorsal Stream Volume and Area	HRAS	mQTL_BrainMeta	cg12989344	11	534232	rs1870725	11	539646	T	G	0.351283	0.0017561	0.000539669	0.00113778	1.08882	0.0297438	2.2336e-293	0.00161284	0.000497598	0.00119006	0.0354385	20	ENSG00000174775	11	532242	537321	-
White Matter Connectivitiy	LAMC2	mQTL_BrainMeta	cg00645626	1	183106589	rs10752898	1	183108761	T	C	0.44013	0.00198236	0.000574605	0.000560673	-0.404504	0.0427504	3.02139e-21	-0.00490072	0.001512	0.00119017	0.0659686	20	ENSG00000058085	1	183186238	183245127	+
Parietal Lobe Volume and Area	ENO4	mQTL_BrainMeta	cg05482603	10	116848207	rs9421246	10	116848591	C	T	0.701763	-0.00441279	0.00131056	0.000759609	-0.53152	0.04442	5.36904e-33	0.00830221	0.00256144	0.00119018	0.172466	20	ENSG00000188316	10	116849499	116911788	+
Cortical Grey-White Intensities	HEY2	mQTL_BrainMeta	cg02028339	6	125670698	rs2747715	6	125686573	A	T	0.561424	-0.00322852	0.000954469	0.000718224	0.473594	0.0418045	9.44959e-30	-0.00681706	0.00210329	0.00119052	0.624265	20	ENSG00000135547	6	125747664	125761269	+
Supraventricular OD	AZIN1	mQTL_McRae	cg06892907	8	102805834	rs2436857	8	102813236	C	T	0.432753	0.00567373	0.00160085	0.000393813	0.254396	0.0317646	1.15841e-15	0.0223027	0.0068814	0.00119104	0.753679	20	ENSG00000155096	8	102826111	102893864	-
Dorsal Stream Volume and Area	HEXIM2	mQTL_BrainMeta	cg10701640	17	45172032	rs4792867	17	45172077	T	C	0.297561	0.00183728	0.000564968	0.00114596	1.23949	0.0315421	0	0.00148229	0.000457366	0.00119141	0.00210372	20	ENSG00000168517	17	45160700	45170040	+
Long Tracts	SWAP70	mQTL_BrainMeta	cg06876053	11	9788504	rs360132	11	9788893	T	C	0.892227	0.00626174	0.00192554	0.0011462	-1.72599	0.0438275	0	-0.00362791	0.00111941	0.00119149	0.0708085	20	ENSG00000133789	11	9664077	9752993	+
White Matter Connectivitiy	SLC35C1	mQTL_BrainMeta	cg01838971	11	45803897	rs7120278	11	45796560	C	T	0.79876	0.00244365	0.000699058	0.000472944	0.635023	0.0734261	5.21932e-18	0.00384813	0.00118736	0.00119149	0.681984	20	ENSG00000181830	11	45804072	45813016	+
Supraventricular FreeWater	PPM1E	mQTL_McRae	cg25533154	17	58756700	rs9896313	17	58916540	T	C	0.381946	0.00559944	0.00144245	0.000103645	0.193617	0.0328841	3.91231e-09	0.0289202	0.0089235	0.00119152	0.639604	20	ENSG00000175175	17	58755854	58985179	+
Dorsal Stream Volume and Area	SH3TC2	mQTL_McRae	cg01831454	5	149037609	rs36067	5	149037990	G	T	0.21445	-0.00210331	0.000625865	0.000777607	0.489118	0.0399319	1.70505e-34	-0.00430021	0.00132687	0.00119162	0.582741	20	ENSG00000169247	5	148923639	149063163	-
Long Tracts	UBOX5	mQTL_BrainMeta	cg20821980	20	3164713	rs55785911	20	3172857	A	G	0.3622	0.0042947	0.00122146	0.000438056	0.377345	0.04516	6.5027e-17	0.0113814	0.0035119	0.00119192	0.0651759	20	ENSG00000185019	20	3107573	3160196	-
Dorsal Stream Volume and Area	FOXN2	mQTL_BrainMeta	cg18064411	2	48318482	rs72818502	2	48329550	G	A	0.874298	-0.00282216	0.000770154	0.000247902	-0.479879	0.0691174	3.83997e-12	0.00588099	0.00181471	0.00119223	0.0258783	16	ENSG00000170802	2	48314637	48379295	+
Ventral Stream Volume and Area	TESC	mQTL_BrainMeta	cg04605980	12	117033895	rs11609741	12	116958237	C	T	0.851426	0.0046169	0.00127147	0.000282163	-0.615447	0.0856726	6.7845e-13	-0.0075017	0.00231485	0.00119246	0.120884	16	ENSG00000088992	12	117038923	117099479	-
Cortical Grey-White Intensities	DRAM1	mQTL_BrainMeta	cg07905054	12	101878358	rs12299074	12	101858685	C	T	0.219331	0.00371332	0.0011415	0.00114185	1.44365	0.0389482	1.00011e-300	0.00257218	0.000793745	0.00119294	0.0670356	20	ENSG00000136048	12	101877580	102012130	+
Occiptal Lobe Volume and Area	SRR	mQTL_McRae	cg27564939	17	2303949	rs2209073	17	2302370	G	A	0.378909	0.00234179	0.000705379	0.000900472	-0.480006	0.0322029	3.02659e-50	-0.00487867	0.00150553	0.0011932	0.759155	20	ENSG00000167720	17	2303383	2325260	+
Supraventricular OD	NEUROG1	mQTL_McRae	cg00275479	5	135546740	rs113170579	5	135504980	C	T	0.227491	0.0071464	0.00189251	0.000159272	0.249503	0.039537	2.77908e-10	0.0286425	0.00883937	0.00119389	0.0244341	12	ENSG00000181965	5	135534282	135535964	-
Cortical Thickness	CGREF1	mQTL_McRae	cg22740783	2	27118590	rs12617392	2	27113959	A	C	0.444005	0.00177446	0.000470835	0.00016407	0.204037	0.0321565	2.22259e-10	0.00869676	0.00268395	0.00119413	0.254656	20	ENSG00000138028	2	27098889	27119128	-
Cingulate	ERI1	mQTL_McRae	cg11995313	8	9003181	rs9987276	8	9003739	C	G	0.315863	0.00412583	0.00122374	0.000747584	0.405785	0.0346154	9.75459e-32	0.0101675	0.00313798	0.00119468	0.0318244	20	ENSG00000104626	8	9002147	9116746	+
Cingulate	CCDC195	mQTL_BrainMeta	cg24746938	2	224678557	rs11887386	2	224662258	T	G	0.367512	0.00418551	0.00117289	0.00035898	0.359994	0.0465585	1.05804e-14	0.0116266	0.00358834	0.00119483	0.133812	15	ENSG00000283428	2	224703764	224716365	-
Ventral Stream Volume and Area	ME1	mQTL_McRae	cg01121127	6	83431066	rs12211109	6	83444054	G	A	0.305764	0.00322466	0.000985426	0.00106657	0.733807	0.0317264	2.35148e-118	0.00439443	0.00135627	0.00119495	0.67336	20	ENSG00000065833	6	83210402	83431051	-
Cortical Grey-White Intensities	B3GALT6	mQTL_BrainMeta	cg07963816	1	1234592	rs56852924	1	1234593	G	A	0.984668	-0.0115393	0.00347124	0.000886503	1.77664	0.12263	1.44767e-47	-0.00649501	0.00200459	0.00119504	0.0679418	8	ENSG00000176022	1	1232237	1235041	+
Resting_State_Cortico - cerebellar	CNTN5	mQTL_McRae	cg00670913	11	99019861	rs10790406	11	99018817	G	A	0.267597	-0.00779062	0.00227275	0.000608387	0.358124	0.0360879	3.28451e-23	-0.021754	0.0067142	0.00119532	0.586897	20	ENSG00000149972	11	99020949	100358885	+
Cortical Thickness	RRAGC	mQTL_BrainMeta	cg22022568	1	38804638	rs10789490	1	38789621	G	A	0.407203	0.00171514	0.000475028	0.000305492	-0.321376	0.0437739	2.10858e-13	-0.00533687	0.00164719	0.00119533	0.065366	13	ENSG00000116954	1	38838198	38859772	-
Supraventricular OD	RBM26	mQTL_BrainMeta	cg19211853	13	79394081	rs1749982	13	79378660	C	G	0.4994	0.00530843	0.00158938	0.000837954	-0.546247	0.0409461	1.34349e-40	-0.00971801	0.00299944	0.00119554	0.957921	14	ENSG00000139746	13	79311824	79406477	-
Occiptal Lobe Volume and Area	SLC39A13	mQTL_BrainMeta	cg13912307	11	47394984	rs7116534	11	47443032	C	T	0.853604	0.00353026	0.000973343	0.000286801	0.636005	0.0882313	5.6618e-13	0.00555068	0.00171321	0.00119556	0.427292	16	ENSG00000165915	11	47407132	47416496	+
Resting_state_DMN+ Intra-network	ARNTL2	mQTL_BrainMeta	cg17367616	12	27332495	rs10842887	12	27251870	C	T	0.871077	-0.0113752	0.0031219	0.000268763	0.673707	0.0951458	1.43336e-12	-0.0168845	0.00521145	0.00119579	0.0298308	9	ENSG00000029153	12	27332836	27425289	+
Cortical Grey-White Intensities	TP53BP1	mQTL_BrainMeta	cg27340001	15	43493812	rs2253268	15	43508770	A	C	0.700522	-0.00349327	0.00102363	0.000643413	0.645479	0.0625893	6.15991e-25	-0.00541191	0.00167042	0.00119591	0.95272	16	ENSG00000067369	15	43403061	43510728	-
Ventral Stream Volume and Area	TOR2A	mQTL_BrainMeta	cg05261759	9	127736030	rs3802357	9	127716374	G	A	0.56337	-0.00351835	0.000913079	0.000116547	0.369461	0.0617353	2.16927e-09	-0.00952293	0.00293935	0.0011961	0.688152	3	ENSG00000160404	9	127731524	127735313	-
Cortical Grey-White Intensities	MCUR1	mQTL_McRae	cg05683630	6	13860430	rs1204217	6	13863502	A	C	0.509238	0.0030956	0.00094448	0.00104706	-0.624106	0.0292327	3.93237e-101	-0.00496005	0.00153106	0.0011969	0.163901	20	ENSG00000050393	6	13786557	13814568	-
General White Matter Tract	ANKRD46	mQTL_BrainMeta	cg23700859	8	100574273	rs1693551	8	100663356	T	C	0.544	-0.00176765	0.000473127	0.000186905	-0.398373	0.0612546	7.84439e-11	0.00443718	0.00136967	0.00119702	0.455532	17	ENSG00000186106	8	100509752	100559784	-
Resting_state_DMN+ Intra-network	PRSS55	mQTL_BrainMeta	cg16773768	8	10395566	rs4316191	8	10401719	A	G	0.610686	-0.00720657	0.00212882	0.000711164	-0.476892	0.0427203	6.17976e-29	0.0151115	0.00466469	0.00119715	0.0203301	20	ENSG00000184647	8	10525532	10554166	+
Parietal Lobe Volume and Area	NOS2	mQTL_McRae	cg05765580	17	27793344	rs7220473	17	27867090	T	C	0.283358	0.00488723	0.00133199	0.000243388	0.243069	0.0352295	5.21543e-12	0.0201063	0.00620656	0.00119725	0.770602	12	ENSG00000007171	17	27756766	27800529	-
Supraventricular OD	UBALD1	mQTL_McRae	cg07930069	16	4616814	rs3848374	16	4624148	G	T	0.187701	-0.00517432	0.00156629	0.000954663	0.663111	0.0401152	2.22451e-61	-0.0078031	0.00240874	0.00119743	0.145848	20	ENSG00000153443	16	4608883	4615027	-
Cortical Thickness	PERM1	mQTL_BrainMeta	cg05505459	1	976615	rs6694632	1	981454	G	A	0.407823	-0.00154443	0.00047503	0.00114905	1.18839	0.0311627	0	-0.0012996	0.000401177	0.0011975	0.267394	20	ENSG00000187642	1	975198	982117	-
Resting_State_Visual+ Inter-hemispheric	STK32C	mQTL_McRae	cg07287401	10	132241272	rs113771911	10	132265558	T	C	0.018766	-0.0274892	0.00771547	0.000366817	-1.03192	0.132618	7.18855e-15	0.0266389	0.00822334	0.00119771	0.315054	6	ENSG00000165752	10	132207492	132331847	-
Subcortical Intensity + Supraventricular White Matter	CHCHD5	mQTL_McRae	cg07682663	2	112584239	rs1545133	2	112551896	C	T	0.40815	0.00318018	0.000967469	0.00101219	0.600171	0.0314746	4.62105e-81	0.00529879	0.00163576	0.00119809	0.610034	20	ENSG00000125611	2	112584240	112589275	+
Cortical Thickness	GATAD2A	mQTL_BrainMeta	cg16629695	19	19381267	rs2905435	19	19385145	G	A	0.357264	-0.00164186	0.000490018	0.000806343	0.533842	0.0421437	8.98992e-37	-0.00307556	0.000949478	0.00119862	0.65837	19	ENSG00000167491	19	19385826	19508932	+
Occiptal Lobe Volume and Area	BCAP29	mQTL_BrainMeta	cg10328766	7	107579595	rs11761775	7	107572521	G	A	0.452111	-0.00253211	0.000688385	0.000234763	0.312954	0.0457789	8.13164e-12	-0.00809099	0.00249783	0.00119865	0.0712595	8	ENSG00000075790	7	107580246	107629170	+
Parietal Lobe Volume and Area	DLGAP5	mQTL_BrainMeta	cg10130446	14	55191680	rs17253695	14	55107892	A	T	0.662324	0.00470252	0.00127519	0.000226282	0.439298	0.0648227	1.22777e-11	0.0107046	0.00330473	0.00119873	0.219088	8	ENSG00000126787	14	55148112	55191608	-
Dorsal Stream Volume and Area	SLC5A11	mQTL_McRae	cg06028605	16	24854042	rs34172679	16	24829060	T	C	0.193955	0.00210528	0.000646366	0.00112556	1.06934	0.0346015	1.04111e-209	0.00196877	0.000607801	0.00119881	0.829883	20	ENSG00000158865	16	24845841	24911628	+
Cingulate	HNRNPF	mQTL_BrainMeta	cg08968863	10	43420387	rs2248332	10	43425552	T	C	0.767644	0.00456777	0.00136123	0.000791881	0.553863	0.0446633	2.58544e-35	0.00824711	0.00254609	0.00119896	0.0357414	20	ENSG00000169813	10	43385617	43409186	-
Occiptal Lobe Volume and Area	FGFR3	mQTL_BrainMeta	cg00077738	4	1800139	rs3135845	4	1795631	A	G	0.173466	-0.00351022	0.000911877	0.000118389	-0.630857	0.105237	2.03933e-09	0.00556421	0.00171782	0.00119901			ENSG00000068078	4	1793293	1808872	+
Subcortical Intensity + Supraventricular White Matter	ATRN	mQTL_BrainMeta	cg25275410	20	3474749	rs58878049	20	3461557	G	A	0.941275	-0.00739943	0.00197424	0.000178267	0.499423	0.0775709	1.20836e-10	-0.014816	0.00457408	0.00119902	0.103889	3	ENSG00000088812	20	3471018	3651118	+
Cortical Thickness	MTFR1L	mQTL_McRae	cg12587382	1	25821326	rs2049919	1	25821520	G	A	0.21	0.00206154	0.000577274	0.000355394	0.302314	0.0393029	1.44961e-14	0.0068192	0.00210528	0.00119912	0.352481	15	ENSG00000117640	1	25818640	25832942	+
Ventral Stream Volume and Area	TMEM128	mQTL_BrainMeta	cg03719040	4	4248938	rs2272744	4	4248406	G	C	0.600664	0.00326519	0.000920372	0.000388633	-0.346593	0.0436614	2.05151e-15	-0.00942083	0.00290861	0.00119975	0.319353	8	ENSG00000132406	4	4235542	4248223	-
Cerebellar Peduncle	TNFRSF11B	mQTL_BrainMeta	cg17171407	8	118948538	rs4319131	8	118935412	A	G	0.547699	0.00456095	0.00140338	0.0011542	1.09375	0.0278243	0	0.00417	0.00128747	0.00119981	0.0434126	20	ENSG00000164761	8	118923557	118951885	-
Cerebellar Peduncle	BPGM	mQTL_BrainMeta	cg19690496	7	134661383	rs719340	7	134662382	C	T	0.555962	0.00456582	0.00140476	0.00115303	-1.0867	0.027993	0	-0.00420154	0.00129721	0.00119985	0.115643	20	ENSG00000172331	7	134646811	134679816	+
Orbital Frontal	SH2D6	mQTL_BrainMeta	cg10203483	2	85419116	rs62162753	2	85418470	A	C	0.568457	0.00213884	0.000657625	0.00114446	1.04005	0.0292394	4.04733e-277	0.00205648	0.000634939	0.00120009	0.571919	20	ENSG00000152292	2	85418714	85437029	+
Subcortical Intensity + Supraventricular White Matter	MRPL48	mQTL_BrainMeta	cg25124030	11	73787233	rs11235911	11	73806214	A	G	0.864225	0.00468565	0.00141067	0.000895117	0.867006	0.0593716	2.68561e-48	0.0054044	0.00166862	0.00120013	0.506271	14	ENSG00000175581	11	73787872	73865133	+
General White Matter Tract	FAM118A	mQTL_BrainMeta	cg13438834	22	45310649	rs7286605	22	45322746	A	G	0.618674	0.00157944	0.000485794	0.00114895	1.24044	0.033466	9.99887e-301	0.00127329	0.000393133	0.00120026	0.00142859	20	ENSG00000100376	22	45308968	45341955	+
Orbital Frontal	NPM1	mQTL_BrainMeta	cg10513437	5	171387173	rs4585463	5	171376454	G	A	0.664897	-0.00234812	0.000685933	0.000618785	0.449467	0.0449381	1.49476e-23	-0.00522424	0.00161301	0.00120033	0.0078526	16	ENSG00000181163	5	171387116	171411810	+
White Matter Connectivitiy	DEGS2	mQTL_BrainMeta	cg04166500	14	100105270	rs1951486	14	100141023	C	T	0.606456	0.00202863	0.000582478	0.000496272	0.529029	0.0600914	1.32339e-18	0.00383463	0.00118406	0.00120139	0.67468	20	ENSG00000168350	14	100143957	100159645	-
Parietal Lobe Volume and Area	GLS2	mQTL_McRae	cg00377653	12	56488751	rs2657909	12	56501719	T	C	0.34093	-0.00416765	0.00126413	0.000977732	0.5698	0.032949	5.27715e-67	-0.00731423	0.00225851	0.00120149	0.0968633	20	ENSG00000135423	12	56470944	56488414	-
Parietal Lobe Volume and Area	TNNT3	mQTL_BrainMeta	cg26468833	11	1929324	rs2292473	11	1929676	G	T	0.807182	-0.00508228	0.00153697	0.000944083	0.773535	0.0482603	8.09557e-58	-0.0065702	0.00202879	0.00120164	0.669275	20	ENSG00000130595	11	1919703	1938706	+
Resting_state_DMN+ Intra-network	TNFAIP8L1	mQTL_McRae	cg15793258	19	4638491	rs35925872	19	4641403	T	C	0.391463	-0.00690236	0.00212392	0.00115478	-1.01484	0.0261726	0	0.00680143	0.0021002	0.00120174	0.870248	20	ENSG00000185361	19	4639516	4655568	+
Cerebellar Peduncle	BLK	mQTL_BrainMeta	cg23808421	8	11564924	rs7843987	8	11564621	C	T	0.482074	0.00475476	0.0013988	0.000675896	0.457467	0.0429396	1.67495e-26	0.0103937	0.00320957	0.00120229	0.38555	18	ENSG00000136573	8	11486894	11564599	+
White Matter Connectivitiy	CYHR1	mQTL_BrainMeta	cg17328964	8	144462068	rs13251458	8	144455073	G	A	0.527842	0.00185759	0.000571713	0.00115747	1.07965	0.0272128	0	0.00172054	0.000531307	0.00120234	0.648184	20	ENSG00000187954	8	144449582	144465667	-
Orbital Frontal	RTKN	mQTL_McRae	cg03295928	2	74442222	rs72818097	2	74613103	T	A	0.055494	-0.00495621	0.00139048	0.000364712	0.573307	0.0739744	9.18366e-15	-0.00864495	0.00266958	0.00120238	0.430378	8	ENSG00000114993	2	74425835	74442422	-
Cingulate	VOPP1	mQTL_McRae	cg08337633	7	55534416	rs138450677	7	55579334	G	T	0.013665	0.0157387	0.00478512	0.00100515	2.6331	0.142423	2.58286e-76	0.00597725	0.00184583	0.00120267	0.47334	20	ENSG00000154978	7	55436056	55572988	-
Temporal Lobe Volume and Area	PPP1R27	mQTL_BrainMeta	cg13480197	17	81841482	rs3786149	17	81853470	A	G	0.796606	0.00399796	0.00119411	0.000813767	0.718208	0.0563597	3.39753e-37	0.00556657	0.00171905	0.00120299			ENSG00000182676	17	81833492	81835050	-
Basal Ganglia + Thalamus + Cerebellum	MUC2	mQTL_BrainMeta	cg03688995	11	1088432	rs11245946	11	1091898	C	T	0.905035	0.00399143	0.00119633	0.000848692	0.935209	0.0695707	3.4042e-41	0.00426796	0.00131802	0.00120308	0.131667	20	ENSG00000198788	11	1074875	1110511	+
Occiptal Lobe Volume and Area	LOXHD1	mQTL_BrainMeta	cg14850601	18	46563087	rs55761320	18	46563570	C	T	0.515165	-0.00238985	0.000685631	0.000490987	0.385894	0.04412	2.20163e-18	-0.00619302	0.00191263	0.00120384	0.221581	20	ENSG00000167210	18	46476972	46657220	-
Supraventricular OD	SLC10A2	mQTL_BrainMeta	cg14717069	13	103292801	rs2774503	13	103291131	A	G	0.395719	-0.0054321	0.00162727	0.000843354	0.548798	0.0412279	1.98908e-40	-0.00989819	0.00305697	0.00120411	0.332463	20	ENSG00000125255	13	103043998	103066417	-
Resting State fMRI	PLLP	mQTL_McRae	cg10343787	16	57285181	rs7189049	16	57272444	G	A	0.449613	0.00206402	0.000589624	0.000464259	-0.279411	0.0328049	1.63255e-17	-0.00738704	0.00228151	0.00120464	0.946934	20	ENSG00000102934	16	57248547	57284672	-
Cingulate	TPTE2	mQTL_BrainMeta	cg19948019	13	19561260	rs9508437	13	19540525	G	A	0.239835	0.00433543	0.00133403	0.00115452	-1.36047	0.0362762	8.17597e-308	-0.0031867	0.000984237	0.0012048	0.00595652	20	ENSG00000132958	13	19422876	19561625	-
Cerebellar Peduncle	RGS2	mQTL_BrainMeta	cg12725760	1	192904782	rs34732347	1	192904771	C	T	0.29011	0.00523047	0.00153509	0.000656175	0.51902	0.0499485	2.72176e-25	0.0100776	0.00311262	0.00120515	0.559205	11	ENSG00000116741	1	192809039	192812275	+
Parietal Lobe Volume and Area	SLITRK5	mQTL_BrainMeta	cg23868719	13	87124857	rs9524781	13	87136533	A	T	0.874073	0.00665924	0.00183901	0.000293346	-0.444389	0.0614702	4.85365e-13	-0.0149852	0.0046284	0.00120515	0.00682683	8	ENSG00000165300	13	87671371	87696272	+
Cortical Grey-White Intensities	ID2	mQTL_BrainMeta	cg20306022	2	7807829	rs6716804	2	7801701	T	C	0.921003	0.00631332	0.00172319	0.000248565	0.482756	0.0697943	4.6183e-12	0.0130777	0.0040393	0.00120538	0.168065	10	ENSG00000115738	2	8678845	8684461	+
Dorsal Stream Volume and Area	FAAP20	mQTL_BrainMeta	cg24518098	1	2214849	rs12060249	1	2220140	C	A	0.761153	0.00204581	0.000604913	0.000719631	-0.510517	0.0455879	4.1456e-29	-0.00400733	0.00123776	0.00120553	0.0961258	12	ENSG00000162585	1	2184461	2212720	-
Cortical Thickness	AMN	mQTL_BrainMeta	cg14474150	14	102967037	rs2269323	14	102993878	T	C	0.388366	-0.00156312	0.000480974	0.00115444	-1.23754	0.0333876	9.99884e-301	0.00126309	0.000390145	0.00120588	0.0816804	20	ENSG00000166126	14	102922663	102933596	+
General White Matter Tract	CYREN	mQTL_BrainMeta	cg11202871	7	135166425	rs12707217	7	135143040	C	T	0.765526	0.00207165	0.000552918	0.000179131	-0.440194	0.0684413	1.26178e-10	-0.00470622	0.00145367	0.0012059	0.223717	13	ENSG00000122783	7	135092363	135170795	-
Resting_state_Motor	KCTD18	mQTL_McRae	cg22109240	2	200509287	rs12993621	2	200586924	G	A	0.23986	-0.00954869	0.00278136	0.000596733	0.369212	0.0379502	2.27155e-22	-0.0258623	0.00798851	0.00120605	0.409017	20	ENSG00000155729	2	200488958	200519784	-
Cingulate	WDR45B	mQTL_BrainMeta	cg14312114	17	82613704	rs7503591	17	82639377	A	C	0.230543	0.00440731	0.00135617	0.00115476	1.42569	0.0384638	9.99919e-301	0.00309135	0.000954887	0.00120623	0.0162994	20	ENSG00000141580	17	82614562	82648553	-
Temporal Lobe Volume and Area	BAK1	mQTL_BrainMeta	cg17445625	6	33595534	rs7745060	6	33599511	T	C	0.711453	0.003584	0.00105744	0.000700664	-0.647267	0.0591989	7.94768e-28	-0.00553713	0.00171039	0.00120648	0.321423	20	ENSG00000030110	6	33572547	33580293	-
General White Matter Tract	GAS8	mQTL_BrainMeta	cg02174379	16	90019507	rs4620955	16	90028089	T	C	0.904366	0.00309665	0.000784151	7.84657e-05	-0.428209	0.0757503	1.57754e-08	-0.00723163	0.00223382	0.00120652	0.14887	5	ENSG00000141013	16	90019629	90044975	+
Resting_State_Unimodal-heteromodal	H2AC4	mQTL_BrainMeta	cg19430897	6	26033917	rs199750	6	26016234	T	C	0.711745	-0.00985818	0.00287167	0.000597132	-0.479951	0.0493325	2.27013e-22	0.02054	0.00634481	0.00120673	0.163677	20	ENSG00000278463	6	26033092	26033618	-
Cingulate	RAPGEF4	mQTL_BrainMeta	cg27431545	2	172743268	rs34942777	2	172743274	A	G	0.853291	0.00517519	0.00159246	0.00115486	-1.55037	0.0422323	4.96552e-295	-0.00333803	0.00103117	0.0012073	0.526836	20	ENSG00000091428	2	172735274	173052893	+
Parietal Lobe Volume and Area	TRIM37	mQTL_McRae	cg05425664	17	59106790	rs8082544	17	59108446	A	G	0.374609	0.00413588	0.00124469	0.000891107	0.478952	0.0333846	1.12061e-46	0.00863527	0.00266757	0.0012074	0.745538	20	ENSG00000108395	17	58982638	59106921	-
Limbic Volumes	ERVMER34-1	mQTL_BrainMeta	cg04584183	4	52749197	rs10015864	4	52757097	T	C	0.895371	-0.0048693	0.0014472	0.000766443	0.960943	0.0809473	1.67022e-32	-0.00506721	0.00156534	0.0012074	0.0234016	4	ENSG00000226887	4	52722618	52751586	-
Cerebellar Peduncle	NKX6-2	mQTL_BrainMeta	cg27165033	10	132836564	rs66878685	10	132845645	C	T	0.914	0.00882528	0.00252702	0.000478773	-0.494869	0.0573765	6.41205e-18	-0.0178336	0.00550917	0.00120765	0.284758	11	ENSG00000148826	10	132783179	132786147	-
Parietal Lobe Volume and Area	MAPRE1	mQTL_McRae	cg24384212	20	32894461	rs6058946	20	32895900	T	G	0.259808	-0.00453922	0.00136851	0.000910165	-0.512526	0.0345359	8.03002e-50	0.00885657	0.00273601	0.00120777	0.400461	20	ENSG00000101367	20	32819954	32850405	+
Supraventricular FreeWater	ABCC8	mQTL_McRae	cg13185308	11	17477272	rs2188966	11	17478338	T	C	0.394451	0.00467657	0.00142609	0.00104066	0.638193	0.0315888	9.19203e-91	0.00732783	0.00226382	0.00120823	0.553426	20	ENSG00000006071	11	17392498	17476894	-
Cortical Grey-White Intensities	ZKSCAN1	mQTL_BrainMeta	cg04305808	7	100016586	rs4729566	7	100016690	A	G	0.67262	0.00325326	0.00100148	0.00116038	-1.09262	0.0286626	0	-0.00297748	0.000919906	0.00120911	0.0959535	20	ENSG00000106261	7	100015572	100041689	+
Cortical Grey-White Intensities	SFI1	mQTL_McRae	cg02404636	22	31495818	rs138969780	22	31556502	A	G	0.019665	0.0112973	0.00346601	0.0011163	3.1871	0.116129	8.0861e-166	0.0035447	0.00109516	0.00120918	0.000757879	20	ENSG00000198089	22	31488688	31618588	+
Cerebellar Peduncle	EFCAB13	mQTL_McRae	cg08085267	17	47324467	rs9912450	17	47324842	C	T	0.383584	-0.00471773	0.00143911	0.00104458	0.64831	0.0318081	2.42023e-92	-0.00727697	0.00224832	0.0012095	0.584383	20	ENSG00000178852	17	47323290	47441312	+
Subcortical Intensity + Supraventricular White Matter	MST1R	mQTL_McRae	cg27360567	3	49904180	rs9848497	3	49913883	C	T	0.51475	0.0031794	0.000951458	0.000832952	-0.427706	0.0328818	1.11108e-38	-0.00743361	0.0022968	0.00121	0.489298	20	ENSG00000164078	3	49887002	49903873	-
Cortical Grey-White Intensities	SPTBN5	mQTL_McRae	cg09621573	15	41898532	rs73408579	15	41894843	T	C	0.056309	0.0066239	0.00200079	0.000930829	-0.992528	0.0645496	2.36405e-53	-0.00667377	0.00206205	0.00121016	0.0395881	20	ENSG00000137877	15	41848146	41894053	-
Subcortical Intensity + Supraventricular White Matter	C16orf72	mQTL_BrainMeta	cg08831531	16	9125088	rs1128001	16	9113146	T	C	0.727199	-0.00347918	0.00107139	0.0011649	1.12758	0.0285856	0	-0.00308553	0.000953381	0.00121046	0.0309803	20	ENSG00000182831	16	9091644	9121635	+
White Matter Connectivitiy	SNCAIP	mQTL_BrainMeta	cg25110341	5	122500631	rs747014	5	122496384	C	G	0.386028	0.00202405	0.000585632	0.000547898	0.398871	0.0432539	2.92692e-20	0.00507445	0.00156796	0.00121071	0.00831521	20	ENSG00000064692	5	122311354	122464219	+
Resting_State_Cortico - cerebellar	H2BC13	mQTL_BrainMeta	cg04612667	6	27738561	rs9295747	6	27769214	G	T	0.33355	-0.00723202	0.00212027	0.000647471	0.634549	0.0619226	1.21499e-24	-0.0113971	0.00352162	0.00121079	0.0365521	20	ENSG00000185130	6	27807479	27807929	-
Subcortical Intensity + Supraventricular White Matter	PRRT3	mQTL_BrainMeta	cg16937583	3	9955493	rs55847610	3	9949479	A	G	0.75005	-0.00365089	0.00110304	0.000933512	-0.662106	0.042895	9.44494e-54	0.00551406	0.00170383	0.001211	0.0228122	20	ENSG00000163704	3	9945542	9952408	-
Limbic Volumes	HAPLN4	mQTL_BrainMeta	cg22694191	19	19262766	rs10426780	19	19265074	C	T	0.339122	0.00341362	0.000934921	0.000260976	-0.312401	0.0446963	2.76005e-12	-0.010927	0.00337643	0.00121106	0.16789	15	ENSG00000187664	19	19254756	19262804	-
Temporal Lobe Volume and Area	LMCD1	mQTL_BrainMeta	cg06266100	3	8522465	rs9864972	3	8528374	T	C	0.514987	0.00311495	0.000958853	0.00115966	-1.2129	0.0327228	9.99932e-301	-0.00256819	0.000793577	0.00121126	0.0200316	20	ENSG00000071282	3	8501807	8574668	+
Resting State fMRI	WSCD2	mQTL_BrainMeta	cg00770443	12	108218068	rs7964556	12	108218459	G	A	0.711725	-0.00215572	0.000645863	0.000844637	-0.622884	0.0471117	6.60072e-40	0.00346087	0.00106942	0.0012113	0.460525	19	ENSG00000075035	12	108129288	108250537	+
Long Tracts	MYH14	mQTL_McRae	cg06553312	19	50203466	rs73932237	19	49985382	T	C	0.029273	-0.0124616	0.00344661	0.000299619	-0.745945	0.102799	3.9763e-13	0.0167058	0.00516226	0.00121158	0.674895	20	ENSG00000105357	19	50188186	50310542	+
Cortical Thickness	TDRD5	mQTL_McRae	cg13848905	1	179591565	rs1999068	1	179591583	C	T	0.2709	-0.00173755	0.000527459	0.000987075	-0.64618	0.037334	4.08649e-67	0.00268896	0.000830925	0.00121175	0.906771	20	ENSG00000162782	1	179591613	179691272	+
General White Matter Tract	KRTAP5-4	mQTL_BrainMeta	cg02093168	11	1625808	rs11037096	11	1628120	T	C	0.1701	-0.00221026	0.000621389	0.000375172	0.532224	0.0682705	6.39953e-15	-0.00415288	0.00128332	0.00121199	0.89712	16	ENSG00000241598	11	1620958	1622138	-
Subcortical Intensity + Supraventricular White Matter	STK32C	mQTL_BrainMeta	cg07149459	10	132331360	rs2748386	10	132350359	T	C	0.74833	0.00351753	0.00108311	0.00116372	-1.31768	0.0343904	0	-0.00266948	0.000824929	0.0012121	0.137113	20	ENSG00000165752	10	132207492	132331847	-
Temporal Lobe Volume and Area	NME2	mQTL_BrainMeta	cg14136186	17	51165460	rs11870136	17	51199051	G	C	0.438026	-0.00325719	0.000965839	0.000745161	-0.650919	0.0566359	1.42981e-30	0.00500399	0.00154637	0.00121234	0.17262	20	ENSG00000243678	17	51165435	51171744	+
General White Matter Tract	SRA1	mQTL_McRae	cg21351151	5	140557607	rs62384164	5	140532639	T	A	0.473038	0.00162349	0.000472898	0.000596788	0.303874	0.031365	3.38027e-22	0.00534264	0.00165105	0.00121254	0.000102963	20	ENSG00000213523	5	140537340	140557677	-
Resting_state_DMN+ Intra-network	FAM171A1	mQTL_BrainMeta	cg04095097	10	15473113	rs6602862	10	15476393	G	A	0.646119	0.00766876	0.00217615	0.00042506	0.368026	0.0450523	3.11318e-16	0.0208376	0.00643979	0.00121322	0.568746	16	ENSG00000148468	10	15211643	15371289	-
Dorsal Stream Volume and Area	ARHGAP33	mQTL_BrainMeta	cg18805164	19	35774798	rs807489	19	35775053	A	G	0.614052	-0.00171324	0.000527915	0.00117325	-1.16074	0.0275871	0	0.00147599	0.000456161	0.00121351	0.0696965	20	ENSG00000004777	19	35774532	35788822	+
General White Matter Tract	MGMT	mQTL_BrainMeta	cg09223928	10	129121449	rs4750740	10	129129843	C	A	0.508038	0.00153325	0.000472075	0.00116257	1.06653	0.0285768	7.33159e-305	0.0014376	0.000444299	0.00121359	0.743549	20	ENSG00000170430	10	129467190	129770983	+
Orbital Frontal	CASZ1	mQTL_McRae	cg08006333	1	10867053	rs12030479	1	10860108	G	C	0.047452	0.0056965	0.00158971	0.000339195	-0.58594	0.0778189	5.09223e-14	-0.00972199	0.00300467	0.00121375	0.076563	6	ENSG00000130940	1	10636604	10796650	-
Cingulate	MN1	mQTL_BrainMeta	cg22500261	22	27669808	rs134092	22	27672447	T	A	0.496831	-0.00401389	0.00113568	0.000408799	0.349584	0.0434784	8.95423e-16	-0.0114819	0.00354867	0.00121408	0.0390868	20	ENSG00000169184	22	27748277	27801756	-
Limbic Volumes	FPGS	mQTL_BrainMeta	cg14363096	9	127813512	rs4451422	9	127814318	A	C	0.585	0.00305972	0.00089445	0.00062441	-0.430953	0.043254	2.2063e-23	-0.0070999	0.00219444	0.00121473	0.406924	17	ENSG00000136877	9	127794597	127814327	+
Basal Ganglia + Thalamus + Cerebellum	MYL12B	mQTL_McRae	cg22264898	18	3297178	rs16944619	18	3278635	G	A	0.127592	0.00380838	0.0010547	0.000305197	-0.344723	0.0473119	3.1888e-13	-0.0110477	0.00341466	0.0012149	0.402773	8	ENSG00000118680	18	3261479	3278461	+
Supraventricular FreeWater	PRDM8	mQTL_McRae	cg15656813	4	80183541	rs2867693	4	80170235	G	A	0.50155	0.00455369	0.00139823	0.00112691	-0.783599	0.0278179	1.40733e-174	-0.00581125	0.00179626	0.00121556	0.0731412	20	ENSG00000152784	4	80183879	80204329	+
Cerebellar Peduncle	ENSG00000261611	mQTL_BrainMeta	cg27659768	16	71489533	rs36122765	16	71470280	C	G	0.137808	0.00794809	0.00203841	9.65273e-05	-0.375165	0.0647301	6.7979e-09	-0.0211856	0.00654849	0.00121564	0.269717	10	ENSG00000261611	16	71447600	71489311	-
Cortical Thickness	OSER1	mQTL_McRae	cg13681142	20	44208107	rs6017289	20	44208164	T	A	0.120809	-0.00241961	0.00072632	0.000864311	0.689817	0.0508603	6.63991e-42	-0.00350761	0.00108421	0.00121571	0.722992	20	ENSG00000132823	20	44195939	44210771	-
Supraventricular FreeWater	TP53I3	mQTL_McRae	cg03566479	2	24085087	rs17046057	2	24072814	C	T	0.0172	-0.0176834	0.00535273	0.000954465	2.09121	0.130937	2.0312e-57	-0.00845606	0.00261382	0.00121584	0.00973272	20	ENSG00000115129	2	24077433	24085861	-
General White Matter Tract	ARSB	mQTL_BrainMeta	cg01026730	5	78928248	rs337887	5	78933213	T	C	0.542851	0.001625	0.000473237	0.00059521	0.414737	0.0429743	4.87711e-22	0.00391815	0.00121113	0.00121591	0.0173061	20	ENSG00000113273	5	78777209	78986087	-
Occiptal Lobe Volume and Area	SLC27A6	mQTL_BrainMeta	cg20708842	5	128539470	rs56342011	5	128617899	C	T	0.916165	0.00393465	0.00121163	0.00116466	2.23303	0.0602451	9.99961e-301	0.00176202	0.000544672	0.00121638	0.029572	17	ENSG00000113396	5	128538013	129033642	+
Resting_state_DMN+ Intra-network	OTOF	mQTL_BrainMeta	cg27305303	2	26558363	rs4665880	2	26558379	C	G	0.380092	0.00719387	0.00214387	0.000792063	-0.529375	0.0434716	4.09634e-34	-0.0135894	0.00420075	0.00121649	0.0840383	20	ENSG00000115155	2	26457203	26558756	-
Orbital Frontal	NAXE	mQTL_BrainMeta	cg16564525	1	156591351	rs7550237	1	156590822	C	T	0.97265	0.00667303	0.00202549	0.000985871	-1.30433	0.076316	1.72581e-65	-0.00511605	0.00158148	0.00121654	0.0769095	12	ENSG00000163382	1	156591756	156609507	+
Cortical Thickness	MTIF2	mQTL_BrainMeta	cg04811205	2	55336397	rs12614357	2	55338251	T	C	0.2953	-0.00187431	0.000514334	0.000268281	0.329648	0.0469169	2.12224e-12	-0.0056858	0.00175762	0.0012167	0.0491263	17	ENSG00000085760	2	55236595	55269347	-
Orbital Frontal	HAPLN4	mQTL_McRae	cg14449575	19	19262934	rs11555053	19	19279376	A	G	0.15862	0.00292999	0.000888748	0.000978048	-0.698182	0.041611	3.48856e-63	-0.0041966	0.00129728	0.00121681	0.0145336	20	ENSG00000187664	19	19254756	19262804	-
Orbital Frontal	SH3GL1	mQTL_McRae	cg14917846	19	4391457	rs2247205	19	4391488	T	C	0.423512	0.0022055	0.000659504	0.000825277	-0.415075	0.0325343	2.81051e-37	-0.0053135	0.00164256	0.00121688	0.100009	20	ENSG00000141985	19	4360370	4400547	-
Cortical Grey-White Intensities	OIP5	mQTL_BrainMeta	cg08180032	15	41331967	rs28477406	15	41349838	G	C	0.253706	0.00375154	0.00108798	0.000564378	0.507606	0.0543323	9.39876e-21	0.00739065	0.00228468	0.00121696	0.0244401	16	ENSG00000104147	15	41309273	41332591	-
Ventral Stream Volume and Area	ACAN	mQTL_McRae	cg24569447	15	88769564	rs12591979	15	88766661	C	G	0.158362	-0.00422093	0.00122234	0.000554102	-0.379825	0.0410894	2.37734e-20	0.0111128	0.00343538	0.00121721	0.552539	9	ENSG00000157766	15	88803436	88875353	+
Basal Ganglia + Thalamus + Cerebellum	TPM1	mQTL_McRae	cg25691442	15	63053313	rs2937857	15	63077372	A	T	0.326308	0.0028249	0.000750316	0.000166583	-0.218026	0.0344856	2.57821e-10	-0.0129567	0.00400541	0.00121725	0.808243	20	ENSG00000140416	15	63042632	63071915	+
Cortical Grey-White Intensities	HOXB7	mQTL_McRae	cg22291922	17	48611367	rs72825670	17	47378303	A	G	0.018535	-0.0132615	0.00331246	6.24065e-05	0.663719	0.120894	4.01748e-08	-0.0199806	0.0061768	0.00121736			ENSG00000260027	17	48607232	48633572	-
Dorsal Stream Volume and Area	PXDC1	mQTL_McRae	cg20867963	6	3743295	rs9503725	6	3742623	G	A	0.505228	0.00167618	0.000514449	0.00112122	-0.79605	0.0294626	8.84016e-161	-0.00210562	0.000650934	0.00121741	0.119789	20	ENSG00000168994	6	3722614	3751713	-
Dorsal Stream Volume and Area	DNALI1	mQTL_McRae	cg20772512	1	37556758	rs3896133	1	37568706	A	G	0.45026	0.00168426	0.000516608	0.00111324	0.76616	0.0295768	5.98932e-148	0.00219831	0.000679602	0.00121766	0.696529	20	ENSG00000163879	1	37556919	37566857	+
Limbic Volumes	BCL11A	mQTL_McRae	cg03606511	2	60508395	rs45595933	2	60528628	A	G	0.1743	0.00429624	0.00117035	0.000241691	-0.309587	0.0452511	7.83496e-12	-0.0138773	0.00429016	0.00121777	0.582067	20	ENSG00000119866	2	60450520	60554467	-
Supraventricular OD	F3	mQTL_BrainMeta	cg27295434	1	94544121	rs11165149	1	94486198	T	C	0.506977	-0.00395027	0.0012166	0.00116635	1.21355	0.0327405	9.9994e-301	-0.00325513	0.00100635	0.00121818	0.211667	12	ENSG00000117525	1	94529173	94541759	-
Cingulate	ERI1	mQTL_BrainMeta	cg11995313	8	9003181	rs28510464	8	9003199	T	G	0.68434	-0.00411338	0.00122392	0.00077707	-0.48369	0.0406101	1.04233e-32	0.00850416	0.00262918	0.00121846	0.052292	19	ENSG00000104626	8	9002147	9116746	+
Parietal Lobe Volume and Area	GOLGA7B	mQTL_McRae	cg20447538	10	97865758	rs11189412	10	97851956	A	G	0.375305	0.00440608	0.00123901	0.000376366	-0.251303	0.0322884	7.07854e-15	-0.0175329	0.0054206	0.00121856	0.459471	10	ENSG00000155265	10	97849843	97871580	+
Basal Ganglia + Thalamus + Cerebellum	APOL3	mQTL_McRae	cg01613294	22	36161559	rs132658	22	36161893	G	A	0.473095	-0.00235159	0.000709077	0.000911822	-0.465447	0.03181	1.75269e-48	0.00505233	0.00156207	0.0012191	0.607914	20	ENSG00000128284	22	36140329	36166177	-
White Matter Connectivitiy	STAP2	mQTL_McRae	cg01549069	19	4338810	rs7247504	19	4333714	C	T	0.4607	0.00189339	0.000572424	0.000940763	0.491851	0.0318412	7.90645e-54	0.00384952	0.0011902	0.00121919	0.304888	20	ENSG00000178078	19	4324043	4342786	-
Resting_State_Visual+ Inter-hemispheric	CRHR1	mQTL_McRae	cg23762722	17	45740531	rs112746008	17	46049284	T	C	0.223345	0.00854004	0.00258933	0.000973195	-0.61307	0.0371196	2.81058e-61	-0.01393	0.00430694	0.00121938	0.12788	20	ENSG00000120088	17	45784280	45835828	+
Temporal Lobe Volume and Area	ST20	mQTL_McRae	cg27236825	15	79923710	rs35107739	15	79935446	T	C	0.213734	0.00429036	0.0011679	0.000239183	-0.266341	0.0390497	9.06875e-12	-0.0161085	0.00498056	0.0012195	0.708922	11	ENSG00000180953	15	79898840	79923702	-
Orbital Frontal	CD34	mQTL_McRae	cg16290275	1	207869565	rs2796247	1	207863631	C	T	0.459626	0.00237876	0.000653204	0.000270857	0.227441	0.0323242	1.97477e-12	0.0104588	0.00323383	0.00121991	0.0459925	20	ENSG00000174059	1	207880972	207911402	-
Subcortical Intensity + Supraventricular White Matter	MSRA	mQTL_BrainMeta	cg06182099	8	9932129	rs13282752	8	9932183	G	A	0.33765	-0.00337883	0.00100867	0.000808723	0.584022	0.0470404	2.15782e-35	-0.00578545	0.00178887	0.00122011	0.437864	20	ENSG00000175806	8	10054292	10428891	+
Occiptal Lobe Volume and Area	ANK1	mQTL_McRae	cg12180191	8	41829188	rs74887565	8	41824417	C	T	0.335879	0.00235801	0.000724376	0.001133	-0.87147	0.0306271	4.32215e-178	-0.00270578	0.000836633	0.00122012	0.114443	20	ENSG00000029534	8	41653220	41896762	-
Cerebellar Peduncle	FADS1	mQTL_BrainMeta	cg07689907	11	61815102	rs174556	11	61813163	C	T	0.688488	-0.0050257	0.00151248	0.000891107	-0.680367	0.0482832	4.302e-45	0.00738674	0.002284	0.00122018	0.501662	20	ENSG00000149485	11	61799627	61829318	-
White Matter Connectivitiy	UBAP2L	mQTL_McRae	cg26808167	1	154219729	rs1194582	1	154243497	A	G	0.439082	0.00187343	0.000574082	0.00110101	0.729595	0.0301377	1.80256e-129	0.00256777	0.000793967	0.00122028	0.146313	20	ENSG00000143569	1	154220179	154271510	+
Dorsal Stream Volume and Area	SMAD3	mQTL_McRae	cg07890839	15	67067187	rs28613758	15	67076321	T	C	0.464136	-0.00168991	0.000516199	0.00106128	0.643561	0.030893	2.2243e-96	-0.00262587	0.000811942	0.00122042	0.254006	20	ENSG00000166949	15	67063763	67195173	+
Cingulate	CLEC16A	mQTL_McRae	cg00027155	16	11005342	rs741178	16	11023592	A	T	0.072916	-0.00717537	0.00221609	0.00120434	-2.26775	0.0340029	0	0.00316409	0.000978371	0.00122051	0.870297	20	ENSG00000038532	16	10944564	11182186	+
Subcortical Intensity + Supraventricular White Matter	ATP1B2	mQTL_McRae	cg06200013	17	7651195	rs1624085	17	7650425	G	C	0.441219	-0.00358388	0.000958442	0.000184553	-0.211383	0.0328103	1.17458e-10	0.0169544	0.00524251	0.00122057	0.335818	20	ENSG00000129244	17	7646627	7657770	+
Subcortical Intensity + Supraventricular White Matter	MST1R	mQTL_BrainMeta	cg24308560	3	49903992	rs62262093	3	49922955	T	C	0.486194	-0.00316762	0.000951428	0.000870543	-0.552721	0.0406009	3.32922e-42	0.00573096	0.00177208	0.0012206	0.401376	18	ENSG00000164078	3	49887002	49903873	-
Basal Ganglia + Thalamus + Cerebellum	PLD1	mQTL_McRae	cg00082310	3	171810783	rs73176191	3	171792954	T	A	0.125538	-0.00371297	0.00106558	0.000493117	0.427792	0.0492489	3.74342e-18	-0.00867938	0.00268382	0.00122085	0.393807	20	ENSG00000075651	3	171600404	171810950	-
Cortical Thickness	KIAA1614	mQTL_McRae	cg03058232	1	180954204	rs7519322	1	180957609	G	A	0.134403	-0.00225097	0.000689747	0.00110058	1.06494	0.0442348	4.59892e-128	-0.00211371	0.00065361	0.00122114	0.0780912	20	ENSG00000135835	1	180912897	180951614	+
Long Tracts	JAGN1	mQTL_McRae	cg21777166	3	9893662	rs783493	3	9899149	A	T	0.47666	-0.00388522	0.00117637	0.000957503	-0.504436	0.0316794	4.37874e-57	0.00770211	0.00238169	0.00122117	0.519996	20	ENSG00000171135	3	9890574	9894349	+
General White Matter Tract	JAGN1	mQTL_McRae	cg10326403	3	9889831	rs11922283	3	9884739	T	G	0.096258	-0.00266151	0.00079418	0.000804415	-0.65952	0.0535346	7.1134e-35	0.00403553	0.00124794	0.00122175	0.114907	16	ENSG00000171135	3	9890574	9894349	+
Long Tracts	PTGR1	mQTL_McRae	cg14465583	9	111600009	rs7035109	9	111600551	A	G	0.360193	0.00399892	0.00122124	0.00105855	0.651647	0.0317085	7.50848e-94	0.00613664	0.00189772	0.00122204	0.414627	20	ENSG00000106853	9	111549722	111599893	-
Cortical Thickness	MN1	mQTL_McRae	cg12872311	22	27800238	rs6005525	22	27612323	T	C	0.143495	-0.00218009	0.000661032	0.000973711	-0.750492	0.0456398	9.2918e-61	0.00290488	0.000898339	0.00122234	0.0206495	20	ENSG00000169184	22	27748277	27801756	-
Temporal Lobe Volume and Area	OR2L8	mQTL_BrainMeta	cg20433858	1	247937707	rs7368310	1	247956885	T	G	0.352594	-0.00331817	0.0010071	0.000985009	-0.642199	0.0380994	9.49504e-64	0.00516689	0.00159788	0.00122248	0.1583	20	ENSG00000279263	1	247948858	247949796	+
Cingulate	CTNND1	mQTL_BrainMeta	cg10831212	11	57761947	rs652191	11	57867576	G	A	0.43114	0.00431137	0.00114438	0.000164942	0.627794	0.0996291	2.9514e-10	0.00686749	0.00212381	0.00122256			ENSG00000198561	11	57753243	57819546	+
Ventral Stream Volume and Area	OR5H15	mQTL_BrainMeta	cg03507018	3	98167759	rs9819702	3	98167748	T	C	0.3708	-0.00317769	0.000935212	0.000679235	-0.605873	0.0575693	6.68039e-26	0.00524482	0.00162203	0.00122291	0.0363069	11	ENSG00000233412	3	98166696	98169774	+
Resting_State_Unimodal-heteromodal	SMCO4	mQTL_BrainMeta	cg15456144	11	93544012	rs72966998	11	93557483	G	A	0.880573	0.0130622	0.00402501	0.00117346	1.93038	0.0508355	0	0.00676663	0.00209268	0.00122295	0.318356	20	ENSG00000166002	11	93478472	93543391	-
Limbic Volumes	ALOX12B	mQTL_BrainMeta	cg06835483	17	8087785	rs3027301	17	8085690	A	G	0.438458	0.00334944	0.000889662	0.000166652	-0.387466	0.0613814	2.74683e-10	-0.00864448	0.00267347	0.00122314	0.014553	19	ENSG00000179477	17	8072636	8087716	-
Supraventricular OD	INHBB	mQTL_BrainMeta	cg09563922	2	120442633	rs4482484	2	120446199	C	T	0.307499	0.00425685	0.00131151	0.00117136	1.3141	0.0354531	1.00003e-300	0.00323937	0.00100185	0.00122331	0.130671	20	ENSG00000163083	2	120346136	120351803	+
Supraventricular OD	HDGFL2	mQTL_BrainMeta	cg08271745	19	4490436	rs12710073	19	4478974	C	T	0.502405	0.00533673	0.00158912	0.000784278	0.496708	0.0415382	5.906e-33	0.0107442	0.00332308	0.00122409	0.152212	14	ENSG00000167674	19	4472297	4502208	+
Cortical Thickness	SOX11	mQTL_McRae	cg02774302	2	5705048	rs76565731	2	5705048	G	C	0.031513	-0.00449452	0.00135829	0.000936462	1.4346	0.0944418	4.09985e-52	-0.00313294	0.000969011	0.0012244	0.490358	14	ENSG00000176887	2	5692384	5701385	+
Subcortical Intensity + Supraventricular White Matter	TMEM201	mQTL_BrainMeta	cg13385114	1	9596435	rs4926483	1	9622573	A	G	0.79785	0.0038465	0.00118519	0.00117255	-1.51923	0.0409875	9.99896e-301	-0.00253187	0.000783108	0.00122454	0.0372625	20	ENSG00000188807	1	9588911	9614877	+
Supraventricular OD	ACVR2A	mQTL_McRae	cg00532455	2	147859767	rs7560425	2	148027743	T	C	0.29985	0.00471777	0.00132929	0.000386554	-0.273996	0.0349603	4.6015e-15	-0.0172184	0.00532575	0.00122479	0.600127	20	ENSG00000121989	2	147844517	147930826	+
Dorsal Stream Volume and Area	ITGAL	mQTL_McRae	cg24033122	16	30474062	rs12716977	16	30471482	T	C	0.476537	-0.00167268	0.000514767	0.00115651	-0.890057	0.0277555	1.2412e-225	0.0018793	0.000581314	0.00122567	0.878154	20	ENSG00000005844	16	30472658	30523567	+
Cortical Thickness	FAM228A	mQTL_BrainMeta	cg18587476	2	24174941	rs10173725	2	24186918	C	T	0.936924	0.00315271	0.000955774	0.000971717	0.890311	0.0547294	1.67847e-59	0.00354113	0.00109538	0.00122582	0.0285269	16	ENSG00000186453	2	24175053	24200849	+
Cerebellar Peduncle	TTC21B	mQTL_BrainMeta	cg07063916	2	165952503	rs10930189	2	165934488	A	G	0.881467	-0.00867345	0.00217114	6.47232e-05	0.30145	0.0547879	3.75227e-08	-0.0287724	0.00890051	0.0012264			ENSG00000123607	2	165857475	165953851	-
Resting_State_Cortico - cerebellar	SFTPD	mQTL_BrainMeta	cg01934883	10	79905319	rs2256573	10	79925306	G	A	0.519785	-0.00692884	0.00201191	0.00057335	-0.549808	0.0586555	7.01527e-21	0.0126023	0.00389846	0.00122656	0.957636	20	ENSG00000133661	10	79937467	79982614	-
Cortical Grey-White Intensities	NBR1	mQTL_BrainMeta	cg05368731	17	43171172	rs8074136	17	43190296	A	C	0.667384	-0.00324608	0.00100129	0.00118733	-1.2128	0.0286509	0	0.00267651	0.000828018	0.00122741	0.279443	6	ENSG00000188554	17	43170481	43211689	+
Long Tracts	CENPK	mQTL_BrainMeta	cg11190754	5	65562725	rs62369011	5	65549600	T	C	0.3383	-0.00412185	0.00123761	0.000866902	0.564404	0.0421457	6.75837e-41	-0.00730301	0.00225957	0.0012291	0.183501	11	ENSG00000123219	5	65517766	65563168	-
General White Matter Tract	RAI1	mQTL_BrainMeta	cg09777657	17	17750039	rs12945601	17	17750097	C	T	0.623044	-0.00171347	0.00048637	0.000426727	0.36478	0.0449153	4.60486e-16	-0.00469728	0.00145337	0.00122929	0.0822756	20	ENSG00000108557	17	17681458	17811453	+
Cortical Grey-White Intensities	SYN3	mQTL_BrainMeta	cg19681718	22	33058637	rs5754397	22	33049975	C	T	0.504954	-0.00316455	0.000944109	0.00080262	-0.511062	0.0419278	3.55436e-34	0.00619211	0.00191592	0.00122962	0.447437	19	ENSG00000185666	22	32507820	33058381	-
Cerebellar Peduncle	RHBDL3	mQTL_BrainMeta	cg11604426	17	32265387	rs12185222	17	32274641	G	A	0.720822	0.00505351	0.00155778	0.00117845	1.13906	0.0304589	4.462e-306	0.00443658	0.00137274	0.00122966	0.104277	20	ENSG00000141314	17	32265832	32324659	+
Ventral Stream Volume and Area	TOX3	mQTL_BrainMeta	cg02793451	16	52548160	rs3803661	16	52552565	G	A	0.737324	0.0034284	0.00103446	0.000919115	0.622238	0.0426675	3.58168e-48	0.00550979	0.00170487	0.00123018	0.0513387	12	ENSG00000103460	16	52436417	52547802	-
Supraventricular OD	NTMT1	mQTL_BrainMeta	cg13839849	9	129438642	rs1147332	9	129436235	C	T	0.766075	0.00501905	0.0014351	0.000469905	-0.453258	0.0536124	2.80635e-17	-0.0110733	0.0034264	0.00123036	0.572067	9	ENSG00000148335	9	129608884	129636135	+
Temporal Lobe Volume and Area	ANK1	mQTL_McRae	cg04153489	8	41798465	rs12676896	8	41798172	C	G	0.053296	-0.00701421	0.0020837	0.000762044	-0.839658	0.0727283	7.81123e-31	0.00835365	0.00258494	0.00123072	0.540492	16	ENSG00000029534	8	41653220	41896762	-
Long Tracts	SLC27A3	mQTL_BrainMeta	cg07567724	1	153805245	rs7522030	1	153881560	C	T	0.49108	0.00396363	0.00117418	0.00073636	-0.636698	0.0569431	5.03391e-29	-0.00622529	0.00192638	0.001231	0.0378315	11	ENSG00000143554	1	153774354	153780157	+
Limbic Volumes	SLC45A4	mQTL_McRae	cg17527975	8	141182388	rs10090848	8	141182549	T	C	0.138248	-0.00407237	0.0012492	0.00111424	1.11056	0.0452587	5.80608e-133	-0.00366695	0.00113472	0.00123104	0.308234	16	ENSG00000022567	8	141207166	141308305	-
Parietal Lobe Volume and Area	MVK	mQTL_BrainMeta	cg19178585	12	109533340	rs3782897	12	109587875	C	T	0.348559	-0.00441746	0.0012666	0.000487282	0.532771	0.0620053	8.52152e-18	-0.00829148	0.00256576	0.00123106	0.957902	20	ENSG00000110921	12	109573255	109598125	+
Dorsal Stream Volume and Area	PROSER3	mQTL_BrainMeta	cg25654926	19	35759089	rs231237	19	35758620	G	A	0.615859	-0.00171394	0.000528254	0.00117644	-1.0136	0.0280424	4.43125e-286	0.00169095	0.000523262	0.00123123	0.0164573	20	ENSG00000167595	19	35758143	35771166	+
Supraventricular OD	TRIM65	mQTL_BrainMeta	cg13966383	17	75897128	rs3744010	17	75844162	G	A	0.75295	0.00729183	0.00184798	7.95225e-05	0.407033	0.0722772	1.78599e-08	0.0179146	0.00554367	0.00123123	0.610289	14	ENSG00000141569	17	75880335	75896951	-
Supraventricular OD	HTR5A	mQTL_BrainMeta	cg03085949	7	155166848	rs1657290	7	155166994	C	T	0.538668	-0.00516972	0.00159499	0.00119017	1.12085	0.0268074	0	-0.00461233	0.00142729	0.0012313	0.288964	20	ENSG00000157219	7	155070324	155087392	+
Long Tracts	HPCAL1	mQTL_McRae	cg18969008	2	10304890	rs71437701	2	10290643	G	A	0.107996	0.00612554	0.00183859	0.000863316	0.68167	0.0513386	3.10894e-40	0.00898608	0.0027808	0.00123152	0.0461823	10	ENSG00000115756	2	10302889	10427617	+
Cerebellar Peduncle	STK24	mQTL_BrainMeta	cg11944797	13	98483457	rs72655622	13	98497830	A	C	0.956465	-0.0129389	0.00333847	0.000106316	0.554168	0.09468	4.82603e-09	-0.0233483	0.0072253	0.00123154			ENSG00000102572	13	98445185	98577940	-
Ventral Stream Volume and Area	ARHGEF10	mQTL_BrainMeta	cg07575086	8	1842739	rs11781765	8	1845004	A	T	0.692001	0.00320908	0.000988888	0.00117392	-1.08527	0.0308455	3.51613e-271	-0.00295695	0.000915061	0.00123175	0.32769	20	ENSG00000104728	8	1823926	1958641	+
Cingulate	KDM4B	mQTL_McRae	cg10717766	19	5134107	rs59411761	19	5101278	G	T	0.254534	0.00433464	0.00128539	0.000745624	0.405993	0.0359298	1.3177e-29	0.0106766	0.00330402	0.00123184	0.295359	20	ENSG00000127663	19	4969113	5153598	+
Cerebellar Peduncle	XKR6	mQTL_BrainMeta	cg16664915	8	11050278	rs4489292	8	11049610	T	C	0.403924	-0.00462119	0.00142499	0.00118299	1.12309	0.0293956	0	-0.00411472	0.00127338	0.0012321	0.0396146	20	ENSG00000171044	8	10896045	11201833	-
Limbic Volumes	CPA1	mQTL_BrainMeta	cg16847637	7	130380487	rs1126899	7	130381647	G	C	0.490557	-0.00312343	0.000881867	0.000397356	-0.469128	0.0594531	3.00445e-15	0.00665795	0.00206048	0.00123248	0.157462	20	ENSG00000091704	7	130380339	130388114	+
Limbic Volumes	ADAMTS7	mQTL_BrainMeta	cg05786009	15	78860132	rs5029904	15	78860080	G	C	0.455953	-0.00286819	0.000884161	0.00117877	1.05856	0.0290409	6.71542e-291	-0.00270952	0.000838551	0.00123273	0.228686	20	ENSG00000136378	15	78759206	78811464	-
Resting_State_Cortico - cerebellar	NRIP3	mQTL_McRae	cg02780919	11	9004761	rs34004082	11	9014328	G	A	0.245753	0.00776034	0.00234401	0.000930572	0.559305	0.0377087	9.06594e-50	0.013875	0.00429407	0.00123273	0.789238	20	ENSG00000175352	11	8965682	9005288	-
Resting_State_Cortico - cerebellar	ZNF608	mQTL_BrainMeta	cg05599160	5	125200490	rs6863765	5	125200386	A	G	0.782035	-0.0095479	0.0024155	7.72538e-05	0.286447	0.051065	2.02959e-08	-0.0333322	0.0103159	0.00123298	0.0382624	6	ENSG00000168916	5	124636913	124748807	-
Resting State fMRI	SIGLEC12	mQTL_BrainMeta	cg04336859	19	51501899	rs1551555	19	51502080	A	G	0.814	0.00250755	0.000753633	0.00087696	-0.710523	0.0525078	1.01553e-41	-0.00352916	0.00109227	0.0012334	0.421307	20	ENSG00000254521	19	51491227	51501800	-
Basal Ganglia + Thalamus + Cerebellum	WRAP73	mQTL_McRae	cg26422465	1	3644444	rs12408890	1	3644444	C	T	0.338593	-0.00240538	0.000743426	0.00121417	1.25392	0.0204816	0	-0.00191829	0.000593709	0.00123347	0.506204	20	ENSG00000116213	1	3630767	3652761	-
Limbic Volumes	ZBTB10	mQTL_McRae	cg07703530	8	80510239	rs28609923	8	80499153	G	A	0.2001	0.00425162	0.00111607	0.000139277	-0.247536	0.0405866	1.06757e-09	-0.0171758	0.00531596	0.00123365	0.374921	15	ENSG00000205189	8	80485619	80526265	+
Cortical Grey-White Intensities	FRYL	mQTL_BrainMeta	cg05475091	4	48642508	rs10938537	4	48641631	C	G	0.50439	0.00355597	0.000944069	0.000165455	0.275377	0.0438094	3.2619e-10	0.0129131	0.00399668	0.00123373	0.200191	5	ENSG00000075539	4	48497357	48780322	-
Basal Ganglia + Thalamus + Cerebellum	USF2	mQTL_McRae	cg12287945	19	35267397	rs2267572	19	35272460	A	G	0.252916	-0.00266793	0.000816744	0.0010887	0.764466	0.0348419	1.05634e-106	-0.00348993	0.00108016	0.00123387	0.0400258	20	ENSG00000105698	19	35268962	35279821	+
Supraventricular FreeWater	FAM167A	mQTL_BrainMeta	cg03059247	8	11430148	rs11781057	8	11419132	G	A	0.775696	0.00572297	0.00166862	0.000604088	0.527515	0.0547975	6.17237e-22	0.0108489	0.00335793	0.0012343	0.577573	20	ENSG00000154319	8	11421476	11475908	-
Parietal Lobe Volume and Area	ZFYVE21	mQTL_BrainMeta	cg21167502	14	103729329	rs12888993	14	103673689	T	C	0.327883	-0.00414807	0.00127902	0.00118209	1.2935	0.0348974	9.99875e-301	-0.00320686	0.000992585	0.00123436	0.0581673	20	ENSG00000100711	14	103715730	103733668	+
Resting_State_Unimodal-heteromodal	ZNF541	mQTL_McRae	cg10680224	19	47573749	rs2974252	19	47574322	G	A	0.119332	-0.012932	0.00396484	0.00110754	-1.056	0.0448503	1.41231e-122	0.0122462	0.00379044	0.00123437	0.0741098	20	ENSG00000118156	19	47520690	47573148	-
Cingulate	GMNC	mQTL_BrainMeta	cg23436081	3	190876667	rs866986	3	190909443	T	C	0.447203	0.00370281	0.00114174	0.0011822	-1.22416	0.0330266	9.99932e-301	-0.00302479	0.000936238	0.00123451	0.100139	12	ENSG00000205835	3	190852737	190892429	-
Long Tracts	DTX4	mQTL_McRae	cg13882836	11	59172218	rs2154629	11	59171089	A	G	0.22805	-0.00473359	0.00139769	0.000707327	0.427664	0.039711	4.8009e-27	-0.0110685	0.00342599	0.00123471	0.401035	20	ENSG00000110042	11	59171430	59208588	+
Dorsal Stream Volume and Area	FBN2	mQTL_McRae	cg26872045	5	128573896	rs113039730	5	128594275	A	G	0.123275	-0.0025257	0.000757342	0.00085312	-0.615653	0.0472687	8.8727e-39	0.00410247	0.00126983	0.00123476	0.862605	20	ENSG00000138829	5	128257909	128659185	-
Resting_State_Visual+ Inter-hemispheric	IPO7	mQTL_McRae	cg19695805	11	9364098	rs4910460	11	9358834	A	G	0.356583	-0.00729068	0.00224735	0.00117815	-0.982776	0.0276445	8.16024e-277	0.00741846	0.00229624	0.00123488	0.74115	20	ENSG00000205339	11	9384652	9448127	+
White Matter Connectivitiy	MEGF10	mQTL_BrainMeta	cg01808723	5	127321704	rs246889	5	127321740	T	A	0.38441	0.00204112	0.000585114	0.000485903	-0.377355	0.0440687	1.10071e-17	-0.00540901	0.0016743	0.00123524	0.325477	20	ENSG00000145794	5	127290796	127465737	+
Limbic Volumes	TNIK	mQTL_BrainMeta	cg18052528	3	171257593	rs7615457	3	171248718	C	A	0.537363	0.0028648	0.000883396	0.00118301	-1.21589	0.0328034	9.99975e-301	-0.00235614	0.000729321	0.00123531	0.00049065	20	ENSG00000154310	3	171058414	171460408	-
Supraventricular OD	CFAP119	mQTL_BrainMeta	cg27578637	16	30764337	rs11862859	16	30745953	G	A	0.74512	0.00668523	0.00181444	0.000229198	0.310499	0.0462197	1.84366e-11	0.0215306	0.00666482	0.00123579	0.0904337	6	ENSG00000196118	16	30757423	30762221	-
Cortical Thickness	SNRNP27	mQTL_BrainMeta	cg25332238	2	69895201	rs2034739	2	69895776	T	G	0.236456	0.00193717	0.000547498	0.000402838	-0.375031	0.0473555	2.38519e-15	-0.00516537	0.00159895	0.00123587	0.729971	20	ENSG00000124380	2	69893956	69905575	+
General White Matter Tract	NECTIN2	mQTL_McRae	cg13375295	19	44841468	rs2972566	19	44850981	G	C	0.174292	-0.00202018	0.000613704	0.000995543	0.726574	0.0432542	2.53354e-63	-0.00278042	0.00086072	0.00123643	0.00830688	20	ENSG00000130202	19	44846175	44889223	+
Basal Ganglia + Thalamus + Cerebellum	TENT4A	mQTL_BrainMeta	cg12970171	5	6766500	rs12188231	5	6761398	T	G	0.662572	0.00261034	0.000746322	0.000469472	0.525418	0.0623632	3.60352e-17	0.00496812	0.00153797	0.00123657	0.14654	20	ENSG00000112941	5	6713432	6757044	+
Basal Ganglia + Thalamus + Cerebellum	H2AC6	mQTL_BrainMeta	cg17711541	6	26124476	rs198834	6	26114144	G	A	0.6246	0.00260449	0.000733401	0.000383407	-0.532709	0.0685298	7.64081e-15	-0.00488914	0.0015136	0.00123733	0.288727	3	ENSG00000180573	6	26124145	26139116	+
Resting_State_Visual+ Inter-hemispheric	MBL2	mQTL_McRae	cg07745596	10	52778922	rs11003135	10	52778653	T	G	0.365589	-0.00727327	0.00223273	0.00112372	0.798057	0.0320189	4.02965e-137	-0.00911372	0.0028215	0.00123748	0.10774	20	ENSG00000165471	10	52765380	52772784	-
Supraventricular FreeWater	ANPEP	mQTL_BrainMeta	cg23731826	15	89828460	rs2351706	15	89840883	G	A	0.71931	0.00504372	0.00155573	0.00118681	1.17136	0.0311103	0	0.00430588	0.00133306	0.00123757	0.436	15	ENSG00000166825	15	89784895	89815401	-
Resting State fMRI	PDHA2	mQTL_McRae	cg10590622	4	95839794	rs1076860	4	95839794	C	T	0.191118	0.00241841	0.000748051	0.00122521	1.66219	0.0218853	0	0.00145495	0.000450447	0.0012378	0.158012	20	ENSG00000163114	4	95840093	95841464	+
Resting_State_Visual+ Inter-hemispheric	RIPK4	mQTL_BrainMeta	cg01753209	21	41678356	rs2776355	21	41670670	C	T	0.776139	0.00839819	0.0025895	0.00118206	1.23334	0.0344139	2.76706e-281	0.00680928	0.00210815	0.00123802	0.342232	20	ENSG00000183421	21	41739369	41767089	-
Dorsal Stream Volume and Area	DRC1	mQTL_McRae	cg18986925	2	26412723	rs60703745	2	26420946	G	T	0.066883	0.00345301	0.00102364	0.000742797	-0.693797	0.0619566	4.16518e-29	-0.00497697	0.00154091	0.00123832	0.269637	20	ENSG00000157856	2	26401920	26456711	+
Cerebellar Peduncle	SPATA2L	mQTL_McRae	cg02128278	16	89697906	rs45609834	16	89871237	C	G	0.083444	-0.00823552	0.00242739	0.000691958	0.556464	0.0527564	5.20038e-26	-0.0147997	0.00458227	0.00123886	0.928125	20	ENSG00000158792	16	89696357	89701705	-
Cerebellar Peduncle	DEFB136	mQTL_BrainMeta	cg04897713	8	11975253	rs11784499	8	11977030	G	T	0.488821	0.00464733	0.00139854	0.000890574	-0.573184	0.041739	6.48083e-43	-0.00810793	0.00251037	0.00123888	0.506545	20	ENSG00000205884	8	11973937	11974599	-
Cerebellar Peduncle	CDC42BPA	mQTL_McRae	cg22796025	1	227321500	rs75085172	1	227325929	C	T	0.072832	-0.00861954	0.0026621	0.00120426	-2.12338	0.0465177	0	0.00405935	0.00125686	0.00123895	0.178692	20	ENSG00000143776	1	226989865	227318492	-
Supraventricular FreeWater	PIGL	mQTL_BrainMeta	cg25873875	17	16145761	rs178659	17	16153128	C	T	0.473726	0.00464429	0.00140044	0.000912158	0.755845	0.0531488	6.75713e-46	0.0061445	0.00190252	0.00123939			ENSG00000108474	17	16217191	16351797	+
Cerebellar Peduncle	FADS2	mQTL_McRae	cg19610905	11	61828861	rs174566	11	61824890	G	A	0.351173	0.00476314	0.00146513	0.00114998	-0.851216	0.0301912	6.89251e-175	-0.00559569	0.00173262	0.00123963	0.123544	20	ENSG00000134824	11	61792980	61867354	+
Resting State fMRI	GNA12	mQTL_BrainMeta	cg18634690	7	2787599	rs757790	7	2809193	G	T	0.378071	0.00196648	0.000606578	0.00118724	1.25341	0.0338159	9.99989e-301	0.0015689	0.000485789	0.00123966	0.0896521	20	ENSG00000146535	7	2728105	2844308	-
Limbic Volumes	BMP8A	mQTL_BrainMeta	cg18385671	1	39331354	rs6704246	1	39343612	T	C	0.69898	0.00323355	0.000964522	0.000800885	-0.51534	0.0428184	2.31255e-33	-0.00627459	0.00194287	0.0012399	0.0210387	8	ENSG00000183682	1	39491636	39529869	+
Supraventricular FreeWater	MSANTD1	mQTL_BrainMeta	cg12122041	4	3233087	rs362309	4	3239188	C	G	0.420034	0.00458707	0.00141517	0.00118965	1.07219	0.0284567	0	0.00427821	0.00132476	0.00124038	0.284197	20	ENSG00000188981	4	3244369	3271738	+
Basal Ganglia + Thalamus + Cerebellum	PTPRCAP	mQTL_McRae	cg05163510	11	67433361	rs17501521	11	67457517	T	C	0.371534	-0.00243774	0.000731708	0.000863555	-0.43816	0.0333438	1.92474e-39	0.00556358	0.00172279	0.0012405	0.213507	20	ENSG00000213402	11	67435510	67437682	-
Orbital Frontal	TCIM	mQTL_BrainMeta	cg05421677	8	40379651	rs11783968	8	40394595	C	T	0.213788	-0.00264108	0.000793175	0.000869241	0.687751	0.0518945	4.3426e-40	-0.00384017	0.00118913	0.00124055	0.0111956	20	ENSG00000176907	8	40153482	40155310	+
Limbic Volumes	HELB	mQTL_BrainMeta	cg10504573	12	66483114	rs7135945	12	66480815	G	T	0.276159	0.00362027	0.000988835	0.000251085	-0.33785	0.0492876	7.14755e-12	-0.0107156	0.00331816	0.00124058	0.00985757	8	ENSG00000127311	12	66302493	66343643	+
Dorsal Stream Volume and Area	ENDOD1	mQTL_McRae	cg27242134	11	95091028	rs663629	11	95071344	T	G	0.267368	0.00191748	0.000580672	0.000959356	0.535452	0.0346223	5.92692e-54	0.00358105	0.0011089	0.00124059	0.300636	18	ENSG00000149218	11	95089846	95132645	+
Limbic Volumes	STRA6	mQTL_McRae	cg26451735	15	74202559	rs76263994	15	74208736	G	C	0.022575	-0.00962257	0.00282673	0.000663743	1.05322	0.103159	1.79543e-24	-0.00913633	0.00282915	0.00124068	0.646256	9	ENSG00000137868	15	74179466	74212267	-
Dorsal Stream Volume and Area	U2AF1L4	mQTL_McRae	cg03309967	19	35744283	rs58561864	19	35758074	C	T	0.143201	0.00240849	0.000738948	0.00111668	-1.02903	0.0431468	1.02486e-125	-0.00234054	0.000724776	0.0012408	0.440108	20	ENSG00000161265	19	35742464	35745445	-
Limbic Volumes	TBL1XR1	mQTL_BrainMeta	cg00840990	3	177590228	rs937509	3	177569913	A	G	0.395358	0.00292938	0.00090369	0.00118872	-1.23828	0.0334076	9.99967e-301	-0.00236569	0.000732581	0.00124115	0.270214	20	ENSG00000177565	3	177019340	177228000	-
Subcortical Intensity + Supraventricular White Matter	TUBGCP6	mQTL_McRae	cg21649580	22	50244262	rs5771109	22	50240142	C	T	0.404008	0.00317402	0.000968707	0.00105085	-0.599267	0.0314639	7.06997e-81	-0.0052965	0.00164023	0.00124172	0.325884	20	ENSG00000128159	22	50217689	50245023	-
Orbital Frontal	ENO4	mQTL_McRae	cg09194742	10	116816647	rs9420210	10	116808458	C	T	0.43933	-0.00253529	0.000655586	0.000110083	-0.184241	0.0313984	4.41475e-09	0.0137607	0.00426158	0.00124215	0.849469	17	ENSG00000188316	10	116849499	116911788	+
Cingulate	TGOLN2	mQTL_McRae	cg24342717	2	85328384	rs10460587	2	85328355	C	T	0.457015	-0.00373267	0.00113918	0.00105061	0.576728	0.0303371	1.39197e-80	-0.00647215	0.00200437	0.00124216	0.0828661	20	ENSG00000152291	2	85318027	85328251	-
Supraventricular FreeWater	GPS2	mQTL_BrainMeta	cg12282267	17	7315942	rs7222233	17	7318225	C	T	0.589581	0.00511533	0.00142266	0.000323646	-0.319709	0.0435623	2.14997e-13	-0.016	0.0049552	0.00124259	0.276415	9	ENSG00000132522	17	7311324	7315564	-
Occiptal Lobe Volume and Area	CYP4F11	mQTL_BrainMeta	cg18449879	19	15934244	rs2116950	19	15936886	A	T	0.471266	0.00227083	0.000686072	0.000933297	0.60838	0.0414251	7.89454e-49	0.00373258	0.00115599	0.00124262	0.00095952	20	ENSG00000171903	19	15912367	15934867	-
Long Tracts	VAC14	mQTL_BrainMeta	cg05794310	16	70749841	rs9939763	16	70737619	C	T	0.922276	-0.00718914	0.00211175	0.000663224	-0.714655	0.0701392	2.21813e-24	0.0100596	0.00311549	0.00124271	0.727447	20	ENSG00000103043	16	70687439	70801160	-
Temporal Lobe Volume and Area	SGIP1	mQTL_McRae	cg05971061	1	66532801	rs12565436	1	66695955	T	C	0.097399	0.00579883	0.0016508	0.000443507	-0.340905	0.0415791	2.42475e-16	-0.0170101	0.00526812	0.00124279	0.463291	14	ENSG00000118473	1	66533267	66751139	+
Occiptal Lobe Volume and Area	CYP24A1	mQTL_McRae	cg12978433	20	54173417	rs111244007	20	54171194	G	A	0.026869	-0.00695173	0.0020926	0.000893573	1.26642	0.0922912	7.49677e-43	-0.00548928	0.00170011	0.00124319	0.889432	10	ENSG00000019186	20	54153446	54173986	-
Supraventricular OD	DST	mQTL_BrainMeta	cg15710961	6	56707793	rs4073960	6	56683561	G	A	0.774124	0.00469415	0.00144832	0.00119072	1.46982	0.0396543	9.99995e-301	0.00319369	0.000989133	0.0012432	0.363947	12	ENSG00000151914	6	56457987	56954830	-
Supraventricular OD	SLC17A5	mQTL_McRae	cg04408379	6	73654114	rs12212339	6	73662894	T	C	0.063786	0.0102897	0.00317238	0.00118062	1.56291	0.0463689	4.7222e-249	0.00658368	0.00203917	0.00124392	0.135206	20	ENSG00000119899	6	73593379	73653992	-
Resting_state_Motor	LPCAT1	mQTL_McRae	cg22185977	5	1518018	rs7700354	5	1518426	T	C	0.268844	0.00862602	0.00263057	0.00104121	0.641137	0.0347471	5.06869e-76	0.0134543	0.00416727	0.00124416	0.0150904	20	ENSG00000153395	5	1456480	1523962	-
Temporal Lobe Volume and Area	OSBPL1A	mQTL_McRae	cg18593708	18	24273490	rs79864259	18	24278824	G	A	0.125966	-0.00468463	0.00144017	0.00114259	-1.16256	0.0439259	2.36345e-154	0.00402958	0.00124811	0.00124425	0.324831	20	ENSG00000141447	18	24162045	24397880	-
General White Matter Tract	NXPE3	mQTL_BrainMeta	cg19245758	3	101778935	rs6774950	3	101779081	C	T	0.936862	0.00338888	0.000981373	0.000553988	-0.721637	0.0793084	9.1062e-20	-0.0046961	0.00145457	0.00124431	0.447746	6	ENSG00000144815	3	101779202	101828231	+
Dorsal Stream Volume and Area	PRL	mQTL_BrainMeta	cg22042833	6	21987619	rs6937945	6	21987770	A	T	0.500706	0.00171896	0.000514447	0.000833662	0.517156	0.041287	5.38991e-36	0.00332387	0.00102955	0.0012445	0.10683	20	ENSG00000172179	6	22287244	22302826	-
General White Matter Tract	TTC24	mQTL_BrainMeta	cg03712798	1	156578792	rs11808512	1	156578794	T	C	0.717495	0.00173467	0.000522883	0.00090826	-0.557923	0.0397967	1.18731e-44	-0.00310916	0.000963078	0.00124506	0.0371012	20	ENSG00000187862	1	156579723	156587719	+
Supraventricular OD	MAPKAP1	mQTL_McRae	cg11299964	9	125707504	rs10986848	9	125699610	C	T	0.39744	-0.00587516	0.0016225	0.0002934	-0.233968	0.0328353	1.03705e-12	0.025111	0.00777878	0.001246	0.391427	20	ENSG00000119487	9	125437393	125707234	-
Supraventricular OD	DLGAP5	mQTL_BrainMeta	cg13517138	14	55191531	rs8010993	14	55186220	G	A	0.906841	0.0100098	0.00277191	0.000304832	-0.420673	0.0584191	5.97916e-13	-0.0237947	0.00737135	0.00124659			ENSG00000126787	14	55148112	55191608	-
Dorsal Stream Volume and Area	ST3GAL3	mQTL_BrainMeta	cg05370662	1	43706707	rs7528454	1	43708410	G	A	0.575498	-0.00174134	0.000521205	0.000834795	-0.51685	0.0412928	6.04937e-36	0.00336914	0.00104373	0.0012467	0.0176366	20	ENSG00000126091	1	43705824	43931165	+
Parietal Lobe Volume and Area	C11orf53	mQTL_BrainMeta	cg08450021	11	111230792	rs11820587	11	111234289	A	G	0.42375	0.00393229	0.0012136	0.00119454	-1.03068	0.0277181	1.21907e-302	-0.00381524	0.00118194	0.00124679	0.000197547	20	ENSG00000150750	11	111245725	111286401	+
Cortical Thickness	MLNR	mQTL_McRae	cg06396119	13	49218631	rs7984689	13	49252372	G	A	0.308769	-0.00182041	0.000504899	0.000311566	-0.258535	0.0356812	4.30252e-13	0.00704125	0.00218135	0.00124686	0.812469	20	ENSG00000102539	13	49220338	49222377	+
Limbic Volumes	CRTC2	mQTL_McRae	cg26530713	1	153955930	rs3791186	1	153961827	C	T	0.443	-0.00341476	0.000889014	0.000122498	-0.192177	0.0322688	2.59258e-09	0.0177688	0.00550471	0.00124689	0.719437	17	ENSG00000160741	1	153947669	153958615	-
Cerebellar Peduncle	MLLT1	mQTL_BrainMeta	cg02987482	19	6274197	rs8106182	19	6274265	C	T	0.7889	0.00574035	0.00171245	0.000801955	0.578229	0.0483137	5.21381e-33	0.00992747	0.00307551	0.001247	0.0153176	20	ENSG00000130382	19	6210381	6279975	-
Cerebellar Peduncle	HYKK	mQTL_BrainMeta	cg08426200	15	78509938	rs8042849	15	78525587	C	T	0.338556	-0.00541667	0.00147417	0.000238413	0.304478	0.0450666	1.41687e-11	-0.01779	0.00551135	0.00124705	0.289172	13	ENSG00000188266	15	78507564	78537372	+
Supraventricular OD	MAP7D1	mQTL_McRae	cg06790326	1	36155269	rs272827	1	36161590	T	C	0.304361	0.00435674	0.00132494	0.00100809	-0.592919	0.0350436	3.23422e-64	-0.00734795	0.00227642	0.0012472	0.433346	20	ENSG00000116871	1	36155579	36180849	+
Dorsal Stream Volume and Area	TSSK6	mQTL_BrainMeta	cg25352836	19	19514455	rs8101219	19	19532906	G	A	0.834301	-0.00257307	0.000690131	0.000192717	-0.532564	0.0825743	1.12214e-10	0.00483148	0.00149681	0.00124729	0.144198	7	ENSG00000178093	19	19512418	19515548	-
Resting_State_Cortico - cerebellar	KRTAP5-5	mQTL_BrainMeta	cg18504190	11	1628717	rs35446824	11	1628023	A	G	0.783384	0.00798228	0.0024639	0.0011966	1.31084	0.0347374	0	0.00608945	0.00188655	0.00124738	0.445486	20	ENSG00000185940	11	1629775	1630707	+
Supraventricular OD	ARHGAP22	mQTL_BrainMeta	cg27535215	10	48653412	rs11101416	10	48657682	T	C	0.660585	0.00543074	0.00167609	0.00119476	1.25621	0.0338915	9.99883e-301	0.0043231	0.00133933	0.0012474	0.416247	20	ENSG00000128805	10	48446036	48656265	-
Cerebellar Peduncle	NFKB1	mQTL_BrainMeta	cg01983105	4	102500067	rs28865076	4	102490991	A	G	0.04419	-0.0114288	0.0033477	0.00064031	-0.780907	0.0787937	3.73705e-23	0.0146353	0.00453415	0.00124749			ENSG00000109320	4	102501331	102617302	+
Cortical Grey-White Intensities	UPP1	mQTL_McRae	cg26173946	7	48087046	rs7793905	7	48087597	T	C	0.449069	-0.00310303	0.000948877	0.00107468	0.609196	0.0303116	7.71519e-90	-0.00509365	0.00157807	0.00124762	0.789091	20	ENSG00000183696	7	48088628	48108736	+
Basal Ganglia + Thalamus + Cerebellum	TCF25	mQTL_McRae	cg05500240	16	89859201	rs7200842	16	89859148	G	A	0.460105	-0.0023579	0.000710047	0.000897677	-0.441502	0.0321475	6.38603e-43	0.00534063	0.0016546	0.00124768	0.0304349	20	ENSG00000141002	16	89873570	89913627	+
Temporal Lobe Volume and Area	PTPRS	mQTL_McRae	cg26660036	19	5212472	rs60630722	19	5208205	A	G	0.109171	0.00500116	0.00152358	0.00102887	-0.849139	0.0478593	1.97377e-70	-0.00588968	0.00182471	0.00124777	0.100085	20	ENSG00000105426	19	5158495	5340812	-
Resting_State_Unimodal-heteromodal	COL13A1	mQTL_McRae	cg00712181	10	69817432	rs2704493	10	69817431	A	G	0.0575846	0.018379	0.00551892	0.000867901	-0.814786	0.0621654	3.01265e-39	-0.0225568	0.00698868	0.00124822	0.962671	20	ENSG00000197467	10	69801880	69964275	+
Cingulate	KCTD15	mQTL_McRae	cg04321555	19	33794832	rs3810361	19	33795046	T	C	0.415302	-0.00374585	0.00115206	0.00114823	-0.792676	0.0296814	3.99281e-157	0.00472558	0.00146411	0.00124832	0.0198662	20	ENSG00000153885	19	33795933	33815763	+
White Matter Connectivitiy	ENSG00000285897	mQTL_BrainMeta	cg24835159	17	58417193	rs3744093	17	58415439	T	C	0.616	-0.00217988	0.000587646	0.000207663	0.411114	0.0627948	5.87267e-11	-0.00530237	0.0016429	0.001249	0.0661267	20	ENSG00000285897	17	58345206	58417595	-
Resting_state_Motor	PSME3IP1	mQTL_BrainMeta	cg27181169	16	57186102	rs4558409	16	57277299	T	G	0.483058	0.00760765	0.00234825	0.00119649	1.21325	0.0327323	9.99895e-301	0.00627049	0.00194289	0.00124918	0.190539	20	ENSG00000172775	16	57152466	57186116	-
Cortical Thickness	GMCL1	mQTL_McRae	cg13874290	2	69789924	rs6546548	2	69789890	G	A	0.432619	0.00152873	0.000471733	0.00119245	-0.963029	0.0270271	4.48137e-278	-0.00158742	0.000491865	0.00124943	0.0761373	20	ENSG00000087338	2	69829660	69881384	+
Basal Ganglia + Thalamus + Cerebellum	GJA10	mQTL_BrainMeta	cg13799429	6	89872870	rs2777852	6	89865760	G	A	0.784921	0.0028722	0.000863608	0.000881597	0.680403	0.0509297	1.04033e-40	0.00422132	0.001308	0.00124958	0.825184	20	ENSG00000135355	6	89894469	89921760	+
Ventral Stream Volume and Area	DAAM1	mQTL_McRae	cg16556633	14	59349165	rs11623633	14	59344947	G	A	0.449068	-0.00331544	0.00090973	0.000267991	0.229494	0.0330391	3.75419e-12	-0.0144467	0.00447655	0.00125007	0.570364	20	ENSG00000100592	14	59188646	59371405	+
Dorsal Stream Volume and Area	BLID	mQTL_McRae	cg15056794	11	122116447	rs594039	11	122553131	G	A	0.449362	-0.00206252	0.000517487	6.72992e-05	0.18031	0.0327876	3.81226e-08	-0.0114387	0.00354448	0.00125007	0.415598	14	ENSG00000259571	11	122115340	122116215	-
Dorsal Stream Volume and Area	VAMP2	mQTL_McRae	cg08322244	17	8163351	rs9899533	17	8164727	C	G	0.331947	0.00175906	0.00054363	0.00121317	-1.11908	0.0253312	0	-0.00157188	0.000487084	0.00125042	0.581138	20	ENSG00000220205	17	8159149	8163546	-
Cingulate	RAB32	mQTL_BrainMeta	cg10904109	6	146434358	rs2268665	6	146424720	C	T	0.450581	-0.00369665	0.00114076	0.00119311	1.04501	0.0295432	4.54114e-274	-0.00353741	0.00109619	0.00125095	0.271702	20	ENSG00000118508	6	146543833	146554953	+
Resting_State_Unimodal-heteromodal	HPCAL4	mQTL_McRae	cg24733934	1	39686507	rs785108	1	39687004	T	C	0.492326	0.00959223	0.00259503	0.000218686	-0.215464	0.0325652	3.681e-11	-0.0445189	0.013796	0.0012512	0.474219	20	ENSG00000116983	1	39678648	39691485	-
Dorsal Stream Volume and Area	AGTRAP	mQTL_McRae	cg18285337	1	11723237	rs4846029	1	11723427	G	T	0.419431	-0.00168288	0.00052118	0.00124228	1.3498	0.0148718	0	-0.00124676	0.000386361	0.00125122	0.330064	8	ENSG00000177674	1	11736084	11754802	+
Subcortical Intensity + Supraventricular White Matter	MOB2	mQTL_McRae	cg08029231	11	1515510	rs10734404	11	1496311	T	C	0.112984	-0.00505756	0.00150856	0.000800627	-0.609705	0.051247	1.22136e-32	0.00829509	0.0025706	0.00125138	0.261503	20	ENSG00000182208	11	1469457	1501247	-
Basal Ganglia + Thalamus + Cerebellum	TMEM45B	mQTL_McRae	cg25124966	11	129854092	rs1055760	11	129859423	A	G	0.358402	-0.00239527	0.000737996	0.00117184	-0.872376	0.0290982	1.76695e-197	0.00274569	0.000850904	0.00125189	0.788891	20	ENSG00000151715	11	129815848	129860003	+
Cortical Thickness	YLPM1	mQTL_BrainMeta	cg00374263	14	74762667	rs11159099	14	74768694	A	G	0.536418	0.00176861	0.000469173	0.000163486	0.282859	0.0453191	4.33408e-10	0.00625262	0.00193773	0.00125193	0.477378	5	ENSG00000119596	14	74763316	74859435	+
General White Matter Tract	ESR1	mQTL_McRae	cg07746998	6	151805650	rs523736	6	151802760	G	A	0.433787	0.00164643	0.000475315	0.000532476	-0.286431	0.0322859	7.20375e-19	-0.00574809	0.00178144	0.00125249	0.116351	20	ENSG00000091831	6	151656691	152129619	+
Orbital Frontal	TPM3	mQTL_BrainMeta	cg27313201	1	154193428	rs11265299	1	154213000	G	C	0.370641	0.00240108	0.00067727	0.000392265	-0.369964	0.0475049	6.81303e-15	-0.00649005	0.0020114	0.00125254	0.0363567	13	ENSG00000143549	1	154155304	154194648	-
Resting_state_Motor	MAP2	mQTL_McRae	cg14992768	2	209117255	rs12694148	2	209101652	A	G	0.296967	-0.00923576	0.00257172	0.000329056	-0.256319	0.0348809	2.00578e-13	0.0360323	0.0111674	0.00125284	0.689517	17	ENSG00000078018	2	209424047	209734118	+
Resting_State_Cortico - cerebellar	NPAS2	mQTL_McRae	cg00584683	2	100818632	rs6542992	2	100823134	T	G	0.170302	0.0101549	0.00267778	0.000149269	-0.252079	0.041056	8.25797e-10	-0.0402846	0.0124857	0.00125329	0.204596	20	ENSG00000170485	2	100820139	100996829	+
Dorsal Stream Volume and Area	PLCL1	mQTL_McRae	cg00524271	2	197803461	rs700643	2	197736646	A	G	0.340595	0.00202989	0.000546575	0.000204136	0.222287	0.0341205	7.28055e-11	0.00913184	0.00283034	0.00125355	0.657689	20	ENSG00000115896	2	197804593	198572581	+
Cingulate	C3orf56	mQTL_McRae	cg19925599	3	127138280	rs4547649	3	127137344	G	A	0.109566	-0.00589238	0.00176791	0.000859271	-0.667167	0.0518851	7.70146e-38	0.00883194	0.00273745	0.00125383	0.224005	20	ENSG00000214324	3	127193131	127198185	+
Supraventricular FreeWater	PPFIA3	mQTL_McRae	cg17292758	19	49133337	rs2287761	19	49133376	C	G	0.20214	-0.00585363	0.0017337	0.000734497	-0.424759	0.0388122	7.1026e-28	0.0137811	0.00427144	0.00125391	0.201175	20	ENSG00000177380	19	49119544	49151026	+
Resting State fMRI	KRI1	mQTL_McRae	cg06529468	19	10566046	rs3218222	19	10566005	T	C	0.2364	-0.0024163	0.000688561	0.000449449	0.317092	0.0386595	2.36073e-16	-0.00762019	0.00236188	0.00125392	0.645081	20	ENSG00000129347	19	10553085	10566031	-
Basal Ganglia + Thalamus + Cerebellum	ZCCHC2	mQTL_McRae	cg01631325	18	62524171	rs12150722	18	62512876	A	G	0.225961	0.00329484	0.000841829	9.08155e-05	0.221545	0.0388781	1.20904e-08	0.0148721	0.00460976	0.00125437	0.921684	4	ENSG00000141664	18	62523025	62587709	+
Dorsal Stream Volume and Area	PLS1	mQTL_BrainMeta	cg00063773	3	142595651	rs73240323	3	142575961	T	A	0.83945	-0.00257876	0.000698173	0.000221116	-0.540016	0.0814978	3.44576e-11	0.00477534	0.00148017	0.00125442	0.163847	8	ENSG00000120756	3	142596393	142713664	+
Resting_state_Motor	TTBK1	mQTL_BrainMeta	cg10203631	6	43242773	rs2841662	6	43237323	G	C	0.656412	-0.00881726	0.00246842	0.000354226	-0.341978	0.0455017	5.65985e-14	0.0257831	0.00799183	0.00125451	0.245723	13	ENSG00000146216	6	43243481	43288258	+
Resting_State_Cortico - cerebellar	CYB561	mQTL_BrainMeta	cg27279583	17	63437392	rs2286569	17	63440644	C	T	0.49995	0.00650438	0.00201011	0.00121291	1.12319	0.0268965	0	0.00579097	0.001795	0.00125462	0.0805642	20	ENSG00000008283	17	63432304	63446354	-
Supraventricular OD	VAV3	mQTL_McRae	cg00891611	1	107523980	rs6685345	1	107494943	T	G	0.03065	-0.0153877	0.00440884	0.00048267	-0.756581	0.0894838	2.79199e-17	0.0203385	0.0063043	0.00125477			ENSG00000134215	1	107571161	107965180	-
Supraventricular OD	ATG14	mQTL_McRae	cg05834508	14	55365916	rs7141706	14	55219883	G	C	0.093697	-0.0108308	0.00276369	8.89263e-05	0.344432	0.0606175	1.33082e-08	-0.0314454	0.0097473	0.00125507	0.475988	20	ENSG00000126775	14	55366391	55411830	-
Supraventricular OD	UCP2	mQTL_BrainMeta	cg13719084	11	73986872	rs34408426	11	73986474	G	A	0.370761	0.00424948	0.0012618	0.000757722	0.473725	0.0421795	2.86632e-29	0.00897034	0.00278074	0.00125585	0.154818	20	ENSG00000175567	11	73974672	73982843	-
General White Matter Tract	SSTR5	mQTL_BrainMeta	cg00207890	16	1048059	rs213660	16	1048009	A	G	0.696081	0.00173539	0.000511344	0.000689366	0.470966	0.0453627	2.98724e-25	0.00368475	0.00114227	0.00125616	0.494943	20	ENSG00000162009	16	1072747	1081454	+
Supraventricular OD	ASB10	mQTL_McRae	cg22431967	7	151181156	rs2487150	7	151185539	A	G	0.35835	-0.00568916	0.00165591	0.000591099	0.322511	0.0344084	7.04808e-21	-0.0176402	0.00546849	0.00125625	0.26443	20	ENSG00000146926	7	151175698	151187832	-
Resting State fMRI	SIGLEC12	mQTL_McRae	cg12530021	19	51501376	rs3810113	19	51502817	A	G	0.1857	-0.00248532	0.000753711	0.000975686	-0.619345	0.0398118	1.43074e-54	0.00401282	0.00124399	0.00125631	0.143933	20	ENSG00000254521	19	51491227	51501800	-
Subcortical Intensity + Supraventricular White Matter	PATE3	mQTL_McRae	cg24859617	11	125787071	rs2912099	11	125727163	C	G	0.0498046	-0.00799949	0.00218755	0.000255358	0.50096	0.0731576	7.50539e-12	-0.0159683	0.00495036	0.00125671	0.317295	18	ENSG00000236027	11	125788127	125791600	+
Limbic Volumes	SHROOM1	mQTL_McRae	cg16419906	5	132831484	rs1557852	5	132846108	A	G	0.32438	0.00312234	0.000939402	0.000888158	-0.460598	0.0344541	9.24425e-41	-0.00677888	0.00210162	0.00125729	0.225419	20	ENSG00000164403	5	132822141	132830659	-
Dorsal Stream Volume and Area	CENPX	mQTL_McRae	cg06483978	17	82009166	rs9912553	17	82001827	C	G	0.2739	-0.00189113	0.000573365	0.000972702	-0.539874	0.0349605	8.48959e-54	0.00350291	0.00108599	0.00125732	0.559007	20	ENSG00000169689	17	82018702	82024107	-
Orbital Frontal	GNPNAT1	mQTL_BrainMeta	cg11117305	14	52828896	rs1998777	14	52828988	A	G	0.898779	-0.0040443	0.00107825	0.000176275	-0.342343	0.0541668	2.61307e-10	0.0118136	0.00366252	0.00125734	0.0499424	4	ENSG00000100522	14	52775193	52791668	-
Dorsal Stream Volume and Area	HDAC4	mQTL_BrainMeta	cg13972171	2	239493956	rs11901338	2	239494035	T	C	0.637548	0.00173695	0.000536357	0.00120196	1.07144	0.0297135	1.0026e-284	0.00162114	0.000502611	0.00125779	0.105754	20	ENSG00000068024	2	239048168	239401654	-
Resting_state_Motor	TSPAN2	mQTL_McRae	cg22373686	1	115112213	rs4475751	1	115079662	A	G	0.306513	0.00857011	0.00254111	0.000744663	-0.394254	0.0357159	2.4888e-28	-0.0217375	0.00673948	0.00125795	0.373454	20	ENSG00000134198	1	115048011	115089503	-
Cortical Grey-White Intensities	FGFR4	mQTL_BrainMeta	cg19956155	5	177084415	rs451643	5	177084431	G	T	0.704879	0.00334182	0.00103202	0.00120318	1.17273	0.032247	1.40524e-289	0.0028496	0.000883494	0.00125808	0.0294792	20	ENSG00000160867	5	177086905	177098144	+
Orbital Frontal	ADAMTSL4	mQTL_McRae	cg12974394	1	150549790	rs6655975	1	150569652	A	G	0.354524	0.00240461	0.000680984	0.000413866	0.272376	0.0343757	2.30903e-15	0.00882827	0.00273719	0.0012584	0.201455	20	ENSG00000143382	1	150549369	150560937	+
Dorsal Stream Volume and Area	NOP58	mQTL_BrainMeta	cg02698037	2	202292373	rs7588835	2	202309905	A	G	0.881679	0.00299675	0.000803559	0.000191977	0.352239	0.0548289	1.32459e-10	0.00850772	0.00263781	0.00125843	0.000849136	9	ENSG00000055044	2	202265736	202303661	+
Resting State fMRI	LRP6	mQTL_McRae	cg22869239	12	12267152	rs10772545	12	12283074	C	T	0.360801	-0.00204312	0.000610764	0.000822281	0.390523	0.0321271	5.35823e-34	-0.00523175	0.00162211	0.00125848	0.693363	20	ENSG00000070018	12	12116025	12267044	-
Ventral Stream Volume and Area	CNIH4	mQTL_McRae	cg15595502	1	224377168	rs6693287	1	224377476	T	C	0.214696	0.00365083	0.0011068	0.000971874	0.584551	0.0379891	1.99009e-53	0.00624553	0.00193643	0.00125853	0.33776	20	ENSG00000143771	1	224356858	224379459	+
Supraventricular OD	SEC14L4	mQTL_BrainMeta	cg13007784	22	30505262	rs4820864	22	30533918	A	G	0.604848	-0.00593314	0.00162372	0.000258137	-0.422926	0.0616334	6.79243e-12	0.0140288	0.00434966	0.00125858	0.743927	20	ENSG00000133488	22	30488902	30505711	-
White Matter Connectivitiy	SH3PXD2B	mQTL_BrainMeta	cg02772159	5	172381619	rs2569221	5	172383485	C	T	0.66988	0.00205123	0.000606788	0.000723619	0.472683	0.0439064	4.99859e-27	0.00433955	0.00134551	0.00125881	0.0231611	20	ENSG00000174705	5	172325000	172454525	-
Temporal Lobe Volume and Area	SOX15	mQTL_McRae	cg14824495	17	7589483	rs6608	17	7561096	T	C	0.17944	-0.00423483	0.00124721	0.000685204	0.441441	0.0428055	6.17265e-25	-0.0095932	0.00297451	0.00125915	0.325848	20	ENSG00000129194	17	7588178	7590094	-
Dorsal Stream Volume and Area	ENSG00000267120	mQTL_BrainMeta	cg03309967	19	35744283	rs107878	19	35759358	C	T	0.856112	-0.00244128	0.000737531	0.000932717	0.766168	0.0534859	1.53463e-46	-0.00318635	0.000987989	0.00125934	0.0830309	20	ENSG00000267120	19	35739252	35745432	-
White Matter Connectivitiy	ERBB3	mQTL_BrainMeta	cg10869879	12	56080785	rs798829	12	56091485	A	G	0.473993	-0.00226981	0.000571334	7.10232e-05	0.341175	0.0617771	3.3386e-08	-0.00665291	0.00206288	0.00125949	0.654191	12	ENSG00000065361	12	56076799	56103505	+
Long Tracts	ATG10	mQTL_BrainMeta	cg08212685	5	81972252	rs111549985	5	81972251	G	C	0.248422	-0.00451033	0.00135498	0.000872469	0.953474	0.0732196	9.15813e-39	-0.00473042	0.00146679	0.00125968	0.191159	8	ENSG00000152348	5	81972023	82276857	+
General White Matter Tract	KMT2B	mQTL_BrainMeta	cg09231418	19	35711488	rs231592	19	35728308	A	G	0.533889	0.00153015	0.000473002	0.00121652	-1.12632	0.0274475	0	-0.00135854	0.000421258	0.00125986	0.715198	20	ENSG00000272333	19	35717973	35738880	+
General White Matter Tract	NRGN	mQTL_McRae	cg20617583	11	124739421	rs35306015	11	124740877	G	A	0.075035	0.00309867	0.00089595	0.000543125	0.541099	0.0606225	4.42812e-19	0.00572662	0.00177575	0.00126017	0.838661	16	ENSG00000154146	11	124739942	124747210	+
Occiptal Lobe Volume and Area	ENSG00000289051	mQTL_BrainMeta	cg26120842	10	88080365	rs56174856	10	88078840	C	T	0.893108	-0.00413339	0.00110176	0.000175695	-0.409641	0.0649099	2.77388e-10	0.0100903	0.00312892	0.00126044	0.0124983	6	ENSG00000289051	10	87863559	87863654	+
White Matter Connectivitiy	CD74	mQTL_McRae	cg11619961	5	150413277	rs74838659	5	150411049	C	T	0.077575	0.00370202	0.0010716	0.000550998	-0.527985	0.0587204	2.43846e-19	-0.0070116	0.00217425	0.00126047	0.169471	18	ENSG00000019582	5	150401637	150412969	-
Subcortical Intensity + Supraventricular White Matter	COPS8	mQTL_BrainMeta	cg06461795	2	237041825	rs6723783	2	237054929	C	A	0.797935	-0.00409998	0.00117233	0.000470024	-0.375356	0.0450414	7.84314e-17	0.0109229	0.00338712	0.00126048	0.0535309	7	ENSG00000198612	2	237085882	237100474	+
White Matter Connectivitiy	SLC38A7	mQTL_BrainMeta	cg07424912	16	58685011	rs12448749	16	58697777	C	T	0.502054	-0.00184791	0.000570861	0.0012077	-1.21288	0.0327224	9.99883e-301	0.00152357	0.000472456	0.00126068	0.207112	20	ENSG00000103042	16	58665109	58684770	-
Resting_state_DMN+ Intra-network	PNPLA2	mQTL_BrainMeta	cg06072036	11	822402	rs72844798	11	809666	G	A	0.79805	-0.00895318	0.00254107	0.000426059	-0.570948	0.0713348	1.20655e-15	0.0156813	0.00486277	0.0012608	0.134664	20	ENSG00000177666	11	818914	825573	+
White Matter Connectivitiy	C8orf82	mQTL_BrainMeta	cg21421171	8	144530231	rs9071	8	144525122	G	A	0.526348	0.00199928	0.000571682	0.000470186	0.358653	0.0430368	7.83958e-17	0.00557442	0.00172863	0.00126082	0.587408	16	ENSG00000213563	8	144525733	144529132	-
Limbic Volumes	KAZN	mQTL_McRae	cg21907496	1	14726434	rs12045403	1	14722375	T	G	0.2923	-0.00318427	0.000968933	0.00101487	-0.557604	0.033344	8.94362e-63	0.00571063	0.00177091	0.0012611	0.893324	20	ENSG00000189337	1	13892792	15118043	+
Occiptal Lobe Volume and Area	FBN2	mQTL_McRae	cg17564775	5	128537413	rs79813368	5	128585505	A	G	0.081765	-0.00415045	0.00122657	0.000714941	-0.600424	0.0564555	2.04077e-26	0.00691253	0.00214374	0.00126187	0.070565	20	ENSG00000138829	5	128257909	128659185	-
Limbic Volumes	ZBTB49	mQTL_McRae	cg02142461	4	4291352	rs920683	4	4290788	C	T	0.307142	-0.00309937	0.00095075	0.00111442	0.733473	0.0334353	1.15032e-106	-0.00422561	0.00131046	0.00126187	0.735841	20	ENSG00000168826	4	4290251	4321786	+
Cingulate	UBA7	mQTL_McRae	cg19381811	3	49814280	rs2352974	3	49853180	T	C	0.491106	-0.00383058	0.001136	0.000746243	0.35928	0.0325969	2.99641e-28	-0.0106618	0.00330654	0.00126208	0.160266	20	ENSG00000182179	3	49805209	49813953	-
Temporal Lobe Volume and Area	RNF213	mQTL_BrainMeta	cg21516384	17	80260040	rs62074445	17	80277897	C	T	0.819461	0.00407481	0.00122149	0.00085012	-0.748424	0.059505	2.80783e-36	-0.00544452	0.00168851	0.00126217	0.788885	13	ENSG00000173821	17	80260852	80398794	+
Long Tracts	DUSP5	mQTL_BrainMeta	cg23313755	10	110420522	rs10787234	10	110420718	G	C	0.293786	-0.00440833	0.00129321	0.000652424	-0.439876	0.0442607	2.83605e-23	0.0100217	0.00310807	0.00126225	0.0110819	19	ENSG00000138166	10	110497907	110511533	+
Ventral Stream Volume and Area	SEMA4D	mQTL_BrainMeta	cg21234471	9	89408882	rs7849438	9	89423229	T	C	0.664795	-0.00309321	0.000955562	0.00120767	-1.11398	0.0306429	2.30824e-289	0.00277672	0.000861185	0.00126281	0.0499674	20	ENSG00000187764	9	89360787	89498130	-
Orbital Frontal	SUGP1	mQTL_BrainMeta	cg18361420	19	19319084	rs2315023	19	19302584	C	T	0.841389	-0.00295934	0.00088972	0.000880542	0.756918	0.0576515	2.23979e-39	-0.00390972	0.00121258	0.00126286	0.106865	13	ENSG00000105705	19	19276018	19320509	-
White Matter Connectivitiy	ZC2HC1C	mQTL_McRae	cg05428298	14	75069657	rs149219	14	75044077	G	A	0.487698	-0.001945	0.000571117	0.000660192	-0.321385	0.0321046	1.36986e-23	0.00605193	0.00187707	0.00126353	0.1666	20	ENSG00000119703	14	75064109	75119502	+
Cerebellar Peduncle	DYSF	mQTL_McRae	cg03886523	2	71463342	rs77256808	2	71467791	G	C	0.013565	0.0199405	0.00616579	0.00122048	-4.51745	0.109861	0	-0.00441411	0.0013691	0.0012637	0.141314	12	ENSG00000135636	2	71453561	71686763	+
Cerebellar Peduncle	JADE2	mQTL_McRae	cg27024654	5	134568984	rs2044318	5	134566598	T	C	0.277224	-0.00509942	0.00155676	0.00105414	-0.622026	0.0340987	2.39899e-74	0.00819808	0.00254275	0.00126372	0.996033	20	ENSG00000043143	5	134524312	134583230	+
Orbital Frontal	C20orf144	mQTL_McRae	cg19357305	20	33644541	rs17124895	20	33660475	T	C	0.175437	-0.00285002	0.000864981	0.000984578	-0.664469	0.0425209	4.77673e-55	0.00428917	0.00133038	0.0012641	0.419532	20	ENSG00000149609	20	33662327	33665619	+
Supraventricular FreeWater	SUFU	mQTL_BrainMeta	cg05096777	10	102523468	rs7074343	10	102523408	A	G	0.354169	-0.00472994	0.00146211	0.00121635	1.14658	0.0293557	0	-0.00412525	0.00127955	0.00126427	0.126094	20	ENSG00000107882	10	102503972	102633535	+
Cortical Grey-White Intensities	KLF6	mQTL_BrainMeta	cg02605601	10	3682365	rs2388852	10	3684199	G	A	0.315842	0.00330691	0.00102181	0.00121074	1.16068	0.0314331	1.80112e-298	0.0028491	0.000883726	0.00126428	0.123087	20	ENSG00000067082	10	3775996	3785281	-
Parietal Lobe Volume and Area	SIPA1	mQTL_BrainMeta	cg06649610	11	65637797	rs2009453	11	65632057	T	C	0.551282	-0.0039073	0.00120739	0.00121146	1.05498	0.0284054	6.28371e-302	-0.00370366	0.0011488	0.0012644	0.158125	20	ENSG00000213445	11	65638101	65650918	+
Resting_State_Visual+ Inter-hemispheric	STIL	mQTL_BrainMeta	cg04347356	1	47313635	rs12184297	1	47294387	C	T	0.67969	-0.00742798	0.00229544	0.00121227	1.14128	0.0305945	1.44595e-304	-0.00650848	0.00201884	0.00126473	0.136206	20	ENSG00000123473	1	47250139	47314892	-
Supraventricular OD	LGALS3	mQTL_McRae	cg13570982	14	55129522	rs7141706	14	55219883	G	C	0.093697	-0.0108308	0.00276369	8.89263e-05	-0.336025	0.0592651	1.42913e-08	0.0322321	0.00999811	0.00126491	0.453429	20	ENSG00000131981	14	55124110	55145423	+
Supraventricular FreeWater	DCAKD	mQTL_McRae	cg07119973	17	45031853	rs2301597	17	45095905	T	C	0.429496	0.00495384	0.00141579	0.000467014	-0.266674	0.0321616	1.11647e-16	-0.0185764	0.00576241	0.00126538	0.10697	20	ENSG00000172992	17	45023338	45061131	-
White Matter Connectivitiy	ARHGEF16	mQTL_BrainMeta	cg24879939	1	3314083	rs2455132	1	3304519	C	T	0.764269	-0.00218303	0.0006747	0.00121406	-1.23241	0.0327201	0	0.00177135	0.000549479	0.00126553	0.0288955	20	ENSG00000130762	1	3454665	3481113	+
Cerebellar Peduncle	FBLN7	mQTL_McRae	cg12516436	2	112186282	rs11123130	2	112187643	A	G	0.201445	-0.00609008	0.00171841	0.000394067	-0.30996	0.0399485	8.56022e-15	0.019648	0.00609492	0.00126564	0.0294305	20	ENSG00000144152	2	112138385	112188218	+
Cingulate	NIPSNAP1	mQTL_McRae	cg12788855	22	29581264	rs71640299	22	29581240	A	G	0.05105	0.00909498	0.00265726	0.00062004	0.715066	0.0745438	8.59233e-22	0.0127191	0.00394557	0.00126575	0.120059	20	ENSG00000184117	22	29554808	29581327	-
Resting_State_Visual+ Inter-hemispheric	MOCS2	mQTL_BrainMeta	cg05973424	5	53240372	rs56909170	5	53225602	C	A	0.74018	0.00826543	0.00248477	0.00087963	0.661398	0.0506203	5.15937e-39	0.0124969	0.00387668	0.00126587	0.612968	20	ENSG00000164172	5	53095679	53110063	-
Basal Ganglia + Thalamus + Cerebellum	MYO1D	mQTL_McRae	cg01050010	17	32822859	rs4641794	17	32739386	T	C	0.422263	-0.00259963	0.000716632	0.000286101	0.230838	0.0328402	2.07813e-12	-0.0112617	0.00349352	0.0012659	0.0155849	20	ENSG00000176658	17	32492522	32877177	-
Resting_state_DMN+ Intra-network	PIWIL1	mQTL_McRae	cg11710851	12	130281313	rs418615	12	130282405	A	G	0.227782	-0.0080175	0.00245206	0.00107661	0.706035	0.0367432	2.75045e-82	-0.0113557	0.00352292	0.00126693	4.33595e-05	20	ENSG00000125207	12	130337887	130372637	+
Occiptal Lobe Volume and Area	SPECC1	mQTL_BrainMeta	cg13482628	17	20009406	rs175921	17	19951605	G	C	0.395156	0.00242612	0.000700237	0.000530799	0.815645	0.0927984	1.50312e-18	0.00297448	0.000922799	0.00126713	0.15438	14	ENSG00000128487	17	20008865	20319026	+
Orbital Frontal	PIK3IP1	mQTL_BrainMeta	cg08548559	22	31290111	rs7288643	22	31283683	C	A	0.480931	0.00217509	0.000651258	0.000838282	0.519296	0.0421984	8.40305e-35	0.00418854	0.00129948	0.00126753	0.45129	12	ENSG00000100100	22	31281594	31292534	-
Basal Ganglia + Thalamus + Cerebellum	ADCY3	mQTL_McRae	cg02353427	2	24856731	rs56003423	2	24879731	T	C	0.096106	-0.00398858	0.00121193	0.000997999	-0.85189	0.0534634	3.67499e-57	0.00468204	0.00145267	0.00126826	0.205012	20	ENSG00000138031	2	24819169	24920237	-
Resting State fMRI	ITGAX	mQTL_BrainMeta	cg03575939	16	31333956	rs11642120	16	31333360	G	C	0.67984	0.00203145	0.000628418	0.00122651	1.16375	0.0279561	0	0.00174561	0.000541622	0.00126883	0.17407	20	ENSG00000140678	16	31355134	31382999	+
Supraventricular FreeWater	TGFBI	mQTL_BrainMeta	cg09867322	5	135993789	rs1859295	5	135991802	T	C	0.663763	0.0047492	0.00146824	0.00121804	-1.09682	0.0290176	0	-0.00432997	0.00134352	0.00126926	0.281045	20	ENSG00000120708	5	136028988	136063818	+
Basal Ganglia + Thalamus + Cerebellum	IL27RA	mQTL_McRae	cg19510472	19	14031393	rs7247343	19	14024296	A	G	0.193866	-0.00304754	0.000892017	0.000634395	-0.397125	0.040894	2.7046e-22	0.00767401	0.00238114	0.00126931	0.118891	11	ENSG00000104998	19	14031762	14053218	+
Temporal Lobe Volume and Area	MPPED2	mQTL_BrainMeta	cg15985500	11	30581241	rs3758905	11	30581242	G	C	0.564838	-0.00321529	0.00096657	0.000879448	0.712173	0.05474	1.07201e-38	-0.00451476	0.00140087	0.00126937	0.0973278	10	ENSG00000066382	11	30384493	30586872	-
Supraventricular FreeWater	DDB2	mQTL_BrainMeta	cg13749927	11	47216407	rs10742797	11	47218939	A	T	0.758377	0.00636882	0.00162862	9.20852e-05	0.278273	0.0489067	1.2713e-08	0.0228869	0.00710158	0.00126947	0.0203282	9	ENSG00000134574	11	47214465	47239217	+
Supraventricular OD	AURKAIP1	mQTL_McRae	cg14094639	1	1374097	rs12096608	1	1235720	G	T	0.029197	-0.0128688	0.00350178	0.000237919	-0.646769	0.0964465	2.00046e-11	0.0198971	0.00617395	0.0012697	0.360918	20	ENSG00000175756	1	1373730	1375207	-
Basal Ganglia + Thalamus + Cerebellum	RABGEF1	mQTL_BrainMeta	cg24904103	7	66681641	rs10240582	7	66693750	G	A	0.10965	-0.00389759	0.0011382	0.000616283	0.823155	0.0863768	1.57576e-21	-0.00473494	0.00146929	0.00127028	0.344846	4	ENSG00000154710	7	66682164	66811464	+
Resting_state_DMN+ Intra-network	PIP5K1C	mQTL_BrainMeta	cg23654206	19	3683813	rs10407023	19	3683930	C	T	0.818922	-0.0088856	0.00267287	0.000886217	0.670238	0.0510869	2.54349e-39	-0.0132574	0.00411398	0.00127067	0.247244	20	ENSG00000186111	19	3630183	3700468	-
Long Tracts	SPRED2	mQTL_BrainMeta	cg00783877	2	65728088	rs11885674	2	65720332	C	T	0.610858	0.00406954	0.00120347	0.000720908	-0.625927	0.0588613	2.07204e-26	-0.00650162	0.00201757	0.00127077	0.803728	19	ENSG00000198369	2	65310851	65432637	-
Parietal Lobe Volume and Area	CAPN2	mQTL_BrainMeta	cg24047802	1	223748641	rs3767716	1	223748466	G	A	0.909989	0.00750822	0.00205188	0.000253006	0.419493	0.0616861	1.04292e-11	0.0178983	0.00555448	0.00127155	0.297523	16	ENSG00000162909	1	223701593	223776018	+
Limbic Volumes	LHX5	mQTL_McRae	cg10883854	12	113591443	rs4323918	12	113605274	G	A	0.27905	0.0032925	0.000986397	0.000844131	0.4556	0.0368864	4.78568e-35	0.00722673	0.00224272	0.0012716	0.635999	20	ENSG00000089116	12	113462033	113472280	-
White Matter Connectivitiy	PHOSPHO1	mQTL_BrainMeta	cg27016107	17	49251959	rs598905	17	49251933	G	C	0.789487	-0.00240657	0.000699397	0.000579762	0.552275	0.0601163	4.0481e-20	-0.00435756	0.00135231	0.00127162	0.00312814	6	ENSG00000173868	17	49223366	49230787	-
White Matter Connectivitiy	MGAT4B	mQTL_BrainMeta	cg00061805	5	179833048	rs1137043	5	179823416	A	G	0.565211	0.00194254	0.000575857	0.000742728	-0.467915	0.0429605	1.26205e-27	-0.00415148	0.00128836	0.00127167	0.727926	20	ENSG00000161013	5	179797597	179806952	-
Ventral Stream Volume and Area	NDNF	mQTL_McRae	cg01170196	4	121036131	rs6534216	4	120844372	T	C	0.304654	-0.00330213	0.000985139	0.000802491	0.41139	0.0351686	1.31019e-31	-0.00802676	0.00249103	0.00127182	0.79235	20	ENSG00000173376	4	121035613	121073021	-
Resting_state_DMN+ Intra-network	PPP1R3C	mQTL_McRae	cg20475550	10	91632911	rs1891268	10	91667069	T	G	0.386382	-0.00707986	0.00213915	0.000934114	0.453825	0.0321556	3.14034e-45	-0.0156004	0.00484147	0.0012719	0.324577	20	ENSG00000119938	10	91628442	91633071	-
Subcortical Intensity + Supraventricular White Matter	KIF20A	mQTL_McRae	cg03684156	5	138178972	rs486835	5	138136709	T	C	0.366907	-0.0035171	0.000983273	0.000347656	0.248745	0.0335179	1.16013e-13	-0.0141394	0.00438813	0.00127216	0.864799	20	ENSG00000112984	5	138178719	138187723	+
Basal Ganglia + Thalamus + Cerebellum	POLG	mQTL_BrainMeta	cg26967050	15	89411329	rs182317	15	89400370	T	G	0.364358	-0.0023766	0.000734688	0.00121708	1.13029	0.0310848	1.72233e-289	-0.00210264	0.000652565	0.00127247	0.620176	20	ENSG00000140521	15	89305198	89334861	-
White Matter Connectivitiy	NDUFAF3	mQTL_BrainMeta	cg18064663	3	49015019	rs6781790	3	49007334	T	C	0.654277	0.00204858	0.000602983	0.000680299	0.444668	0.0437605	2.948e-24	0.00460698	0.00142981	0.00127261	0.299008	4	ENSG00000178057	3	49020459	49023495	+
Ventral Stream Volume and Area	CAMK1G	mQTL_BrainMeta	cg17822955	1	209354146	rs10494924	1	209354361	T	G	0.707123	-0.00330955	0.000987384	0.000802786	0.517359	0.0442473	1.39303e-31	-0.00639701	0.00198538	0.00127273	0.291902	20	ENSG00000008118	1	209583714	209613939	+
Cortical Thickness	KLC1	mQTL_BrainMeta	cg22860607	14	103561658	rs34896432	14	103561658	C	T	0.7217	-0.0017977	0.000519926	0.000545017	-0.632003	0.0711636	6.62747e-19	0.00284445	0.000882813	0.00127286	0.0715423	5	ENSG00000126214	14	103561896	103714249	+
Resting_State_Unimodal-heteromodal	PIMREG	mQTL_BrainMeta	cg13475484	17	6496242	rs907940	17	6504156	G	C	0.278085	-0.0096652	0.00290085	0.00086272	0.60908	0.0481379	1.0791e-36	-0.0158685	0.00492503	0.00127293	0.025591	20	ENSG00000129195	17	6444441	6451469	+
Supraventricular OD	H1-0	mQTL_BrainMeta	cg10999992	22	37804214	rs5756825	22	37803943	C	T	0.558744	-0.00556253	0.00160102	0.000512047	-0.37254	0.043262	7.22591e-18	0.0149314	0.00463419	0.00127299	0.860841	20	ENSG00000189060	22	37805229	37807432	+
Subcortical Intensity + Supraventricular White Matter	IAPP	mQTL_BrainMeta	cg16923485	12	21323970	rs7313671	12	21322918	C	T	0.682323	-0.00344744	0.00101917	0.000718026	0.474873	0.0448745	3.60192e-26	-0.00725971	0.00225317	0.00127301	0.058972	13	ENSG00000121351	12	21354959	21379980	+
Resting_state_DMN+ Intra-network	CDK5RAP3	mQTL_BrainMeta	cg19585797	17	47987961	rs2597166	17	47995299	G	A	0.364986	0.00764781	0.00216136	0.000402522	0.3429	0.043992	6.46159e-15	0.0223034	0.00692226	0.0012731	0.255818	20	ENSG00000108465	17	47967810	47981781	+
Cortical Grey-White Intensities	ENSG00000267120	mQTL_BrainMeta	cg03309967	19	35744283	rs107878	19	35759358	C	T	0.856112	0.00447539	0.00135345	0.000944213	0.766168	0.0534859	1.53463e-46	0.00584127	0.00181297	0.00127332	0.0518624	20	ENSG00000267120	19	35739252	35745432	-
Resting State fMRI	MMP17	mQTL_BrainMeta	cg26977086	12	131845260	rs61943906	12	131832787	G	A	0.946235	0.00411082	0.00127106	0.00122	-2.23303	0.0602451	9.99961e-301	-0.00184091	0.00057137	0.00127332	0.149405	20	ENSG00000198598	12	131828393	131851783	+
Dorsal Stream Volume and Area	MMAB	mQTL_BrainMeta	cg13986417	12	109574679	rs7300998	12	109578645	A	G	0.261583	-0.00197738	0.000587678	0.000766179	-0.469055	0.041968	5.31447e-29	0.00421567	0.00130844	0.00127346	0.553801	17	ENSG00000139428	12	109553715	109573580	-
White Matter Connectivitiy	CAMTA1	mQTL_BrainMeta	cg16582836	1	6892237	rs12736358	1	6853986	C	T	0.829101	-0.00243016	0.000751419	0.00122031	1.61739	0.0436358	9.99945e-301	-0.00150252	0.000466351	0.00127364	0.143226	20	ENSG00000171735	1	6785454	7769706	+
Temporal Lobe Volume and Area	TMEM106B	mQTL_McRae	cg22352772	7	12111855	rs1019308	7	12212100	G	C	0.446278	-0.0034803	0.000963105	0.00030194	0.226595	0.0318504	1.12434e-12	-0.0153591	0.0047672	0.00127373	0.525223	20	ENSG00000106460	7	12211270	12243367	+
Cortical Grey-White Intensities	DNAJC5	mQTL_BrainMeta	cg14448145	20	63894297	rs6011209	20	63898405	C	T	0.644808	0.00328652	0.000988372	0.000883609	-0.552547	0.0424528	9.981e-39	-0.00594794	0.00184621	0.00127429	0.237789	20	ENSG00000101152	20	63895126	63936031	+
Cortical Grey-White Intensities	ACBD4	mQTL_McRae	cg20150887	17	45133378	rs4986170	17	45130491	G	A	0.171589	-0.00461856	0.00123385	0.000181673	0.26872	0.0424692	2.49317e-10	-0.0171873	0.00533489	0.00127445	0.0160743	11	ENSG00000181513	17	45132600	45144181	+
White Matter Connectivitiy	NEFL	mQTL_McRae	cg10798059	8	24959093	rs75413388	8	24959663	T	C	0.0744	0.00361508	0.00109374	0.000948899	0.894159	0.0620588	4.59221e-47	0.00404299	0.00125498	0.00127492	0.041581	20	ENSG00000277586	8	24950955	24956721	-
White Matter Connectivitiy	NTN5	mQTL_BrainMeta	cg05231480	19	48667020	rs35866622	19	48714803	C	T	0.499898	0.00199425	0.000570833	0.000476607	0.496374	0.0596154	8.3419e-17	0.00401763	0.00124713	0.00127524	0.0365963	20	ENSG00000142233	19	48661407	48673081	-
General White Matter Tract	LATS1	mQTL_McRae	cg04369109	6	149718194	rs1934534	6	149711896	C	T	0.345761	0.00161446	0.00049408	0.0010846	-0.595094	0.0309461	2.07616e-82	-0.00271295	0.000842156	0.00127552	0.867974	20	ENSG00000131023	6	149658153	149718105	-
Resting_State_Unimodal-heteromodal	UBXN2A	mQTL_BrainMeta	cg00058708	2	23939698	rs3204	2	24029566	G	A	0.459573	0.00841714	0.00260302	0.00122239	-1.21348	0.0327385	9.99973e-301	-0.00693638	0.00215324	0.00127579	0.264679	20	ENSG00000173960	2	23927285	24004909	+
Cortical Thickness	UBE3C	mQTL_McRae	cg01939428	7	157138476	rs3802122	7	157179604	A	T	0.241624	0.0017998	0.000551518	0.00110098	-0.72762	0.0362263	9.90593e-90	-0.00247354	0.000767915	0.00127691	0.11228	20	ENSG00000009335	7	157138916	157269370	+
Dorsal Stream Volume and Area	C1orf74	mQTL_McRae	cg00638574	1	209783220	rs2235373	1	209790458	A	G	0.176656	-0.00225986	0.00066655	0.000697959	0.404305	0.039167	5.56984e-25	-0.00558949	0.00173528	0.00127702	0.523352	20	ENSG00000162757	1	209779208	209784559	-
Parietal Lobe Volume and Area	CHMP7	mQTL_McRae	cg14349055	8	23246680	rs7459962	8	23244230	G	C	0.3854	-0.00398037	0.00123263	0.00124154	-1.11098	0.0246025	0	0.00358276	0.00111233	0.00127769	0.669482	20	ENSG00000147457	8	23243637	23262000	+
Orbital Frontal	JSRP1	mQTL_McRae	cg07010228	19	2253855	rs12985247	19	2274360	T	C	0.104828	-0.00346946	0.00105299	0.000984714	-0.766902	0.0501588	8.98454e-53	0.00452399	0.00140456	0.00127778	0.455363	11	ENSG00000167476	19	2252252	2269759	-
Cortical Thickness	EGFLAM	mQTL_BrainMeta	cg17113936	5	38259033	rs2561095	5	38259060	A	G	0.92345	0.0030305	0.000883203	0.000600772	-0.659759	0.0706218	9.44065e-21	-0.00459334	0.00142611	0.00127797	0.0262773	4	ENSG00000164318	5	38258409	38465480	+
Limbic Volumes	WNK2	mQTL_McRae	cg14137354	9	93230873	rs7040824	9	93233131	A	G	0.256253	-0.00357337	0.00101275	0.000418109	-0.295109	0.0374101	3.05879e-15	0.0121086	0.00375943	0.001278	0.0312969	20	ENSG00000165238	9	93184122	93320572	+
Supraventricular FreeWater	MCF2L	mQTL_BrainMeta	cg01109643	13	112892917	rs9603798	13	112897910	G	A	0.701542	-0.00491754	0.00152107	0.00122518	1.30028	0.0350804	9.99961e-301	-0.0037819	0.00117424	0.00127869	0.393957	20	ENSG00000126217	13	112894378	113099742	+
Parietal Lobe Volume and Area	ERCC6L2	mQTL_BrainMeta	cg21198712	9	95772045	rs4743306	9	95772090	C	T	0.52475	-0.00388743	0.00120259	0.0012269	-1.08452	0.0288662	0	0.00358447	0.00111296	0.00127901	0.682519	20	ENSG00000182150	9	95871264	96121154	+
Temporal Lobe Volume and Area	PTPRR	mQTL_McRae	cg19656689	12	70719749	rs2137537	12	70719307	T	C	0.451905	-0.00313848	0.000962337	0.001109	-0.639223	0.0312746	7.52307e-93	0.00490984	0.00152452	0.00127936	0.0573923	20	ENSG00000153233	12	70638073	70920738	-
General White Matter Tract	PCMT1	mQTL_McRae	cg00933542	6	149749066	rs9505972	6	149775255	C	A	0.343772	0.00160128	0.000494888	0.00121372	0.958049	0.0288385	5.32453e-242	0.0016714	0.000519002	0.00128011	0.83549	20	ENSG00000120265	6	149749443	149811420	+
White Matter Connectivitiy	LCMT1	mQTL_BrainMeta	cg04153495	16	25066774	rs8061685	16	25035336	C	T	0.678413	-0.00197624	0.000611342	0.00122654	-1.29228	0.0348645	9.99962e-301	0.00152926	0.000474868	0.00128011	0.00310375	20	ENSG00000205629	16	25111731	25178231	+
Cortical Grey-White Intensities	MEIOC	mQTL_McRae	cg12286573	17	44657135	rs11656065	17	44762925	C	G	0.121551	0.00491012	0.00145907	0.000764769	-0.551883	0.0497495	1.35296e-28	-0.00889703	0.00276278	0.00128047	0.095528	20	ENSG00000180336	17	44656404	44690308	+
Orbital Frontal	POLR2I	mQTL_BrainMeta	cg09276531	19	36120371	rs10407011	19	36119883	A	G	0.310862	0.00227555	0.000704361	0.00123504	-1.19168	0.0295914	0	-0.00190953	0.000592964	0.00128051	0.236915	20	ENSG00000105258	19	36113709	36115213	-
Dorsal Stream Volume and Area	CHMP6	mQTL_BrainMeta	cg06163904	17	80990979	rs1128687	17	80999674	C	T	0.42949	0.00167306	0.00051757	0.00122702	1.21564	0.0327969	1.00008e-300	0.00137628	0.000427374	0.00128054	0.0950477	20	ENSG00000176108	17	80991598	81009517	+
Orbital Frontal	EED	mQTL_McRae	cg20063906	11	86218727	rs9971532	11	86218448	A	G	0.312241	-0.00235327	0.0007009	0.000786502	0.393347	0.0345597	5.16068e-30	-0.00598268	0.0018578	0.00128055	0.721099	20	ENSG00000074266	11	86244753	86278813	+
Cingulate	RHOC	mQTL_BrainMeta	cg23010346	1	112707764	rs36022459	1	112708839	G	A	0.276804	0.00437677	0.00127116	0.000575056	0.594308	0.0653181	9.14429e-20	0.00736448	0.00228692	0.00128071	0.00301149	14	ENSG00000155366	1	112701127	112707434	-
White Matter Connectivitiy	ENSG00000288643	mQTL_BrainMeta	cg26186408	5	62333998	rs6449596	5	62332670	T	G	0.252257	0.00239198	0.000657776	0.000276401	0.348857	0.0503276	4.15765e-12	0.00685662	0.00212923	0.00128087	0.116413	9	ENSG00000288643	5	62306206	62537249	+
Dorsal Stream Volume and Area	SMAD3	mQTL_BrainMeta	cg17184477	15	67068367	rs3101491	15	67057477	T	C	0.527912	0.00176066	0.000515651	0.000639131	-0.410081	0.0423361	3.44753e-22	-0.00429345	0.00133327	0.00128088	0.0327391	20	ENSG00000166949	15	67063763	67195173	+
Supraventricular OD	BAIAP3	mQTL_McRae	cg05116343	16	1333573	rs1883561	16	1330760	G	T	0.403121	-0.00525222	0.00161777	0.00116802	-0.743865	0.0294026	3.24865e-141	0.00706072	0.00219265	0.00128113	0.850066	20	ENSG00000007516	16	1333638	1349441	+
Parietal Lobe Volume and Area	KLK5	mQTL_BrainMeta	cg27583102	19	50952799	rs2569522	19	50952133	T	C	0.619609	-0.00422142	0.00123266	0.000615588	0.411388	0.0434826	3.05077e-21	-0.0102614	0.0031866	0.00128114	0.544564	7	ENSG00000167754	19	50943303	50953093	-
White Matter Connectivitiy	BSN	mQTL_BrainMeta	cg06223018	3	49519643	rs3870337	3	49519662	G	T	0.564576	-0.00185888	0.000575136	0.00122899	-1.07214	0.0285557	0	0.0017338	0.000538419	0.00128119	0.466851	12	ENSG00000164061	3	49554477	49671549	+
Occiptal Lobe Volume and Area	NUCKS1	mQTL_BrainMeta	cg06665535	1	205750399	rs823114	1	205750404	A	G	0.545282	0.00246175	0.000688332	0.000348361	-0.325591	0.0439921	1.35021e-13	-0.00756086	0.00234799	0.00128125	0.0843227	20	ENSG00000069275	1	205712822	205750182	-
Long Tracts	SETD2	mQTL_McRae	cg27129171	3	47163437	rs7615323	3	47147885	G	A	0.42056	-0.00390746	0.00119018	0.00102679	-0.50564	0.0306186	2.903e-61	0.00772775	0.00239987	0.00128161	0.729083	20	ENSG00000181555	3	47016428	47164113	-
Occiptal Lobe Volume and Area	ASCL5	mQTL_McRae	cg26220203	1	201131588	rs12025414	1	201131368	G	A	0.222182	0.00280011	0.000817701	0.000616226	0.361825	0.038236	2.99369e-21	0.00773885	0.00240335	0.00128181	0.267134	20	ENSG00000232237	1	201113943	201127184	-
Cingulate	BMPER	mQTL_McRae	cg08701675	7	33916302	rs12701338	7	33918001	G	T	0.224141	0.00458475	0.00135583	0.000720875	-0.414041	0.0392615	5.3161e-26	-0.0110732	0.00343885	0.00128182	0.610847	20	ENSG00000164619	7	33904308	34156427	+
Cingulate	BTBD18	mQTL_BrainMeta	cg12116851	11	57752112	rs17455422	11	57767327	T	C	0.430765	0.00432881	0.00114446	0.000155328	-0.280252	0.0456649	8.40172e-10	-0.0154461	0.00479696	0.00128199	0.172862	3	ENSG00000233436	11	57743514	57752675	-
Ventral Stream Volume and Area	UPB1	mQTL_BrainMeta	cg12492885	22	24494846	rs5760448	22	24486219	A	G	0.614111	0.00300102	0.000928535	0.00122928	-1.07873	0.0289614	1.17703e-303	-0.002782	0.000864002	0.00128237	0.140877	20	ENSG00000100024	22	24494107	24528390	+
Cingulate	CREB3L1	mQTL_McRae	cg07307975	11	46239067	rs7943416	11	46240732	G	A	0.063375	0.00759619	0.00228482	0.00088534	0.849831	0.0657274	3.0628e-38	0.00893847	0.00277602	0.00128239	0.859847	20	ENSG00000157613	11	46277662	46321409	+
General White Matter Tract	RASIP1	mQTL_McRae	cg23082877	19	48740170	rs1231281	19	48735943	G	A	0.500301	-0.0017415	0.000472043	0.000224895	0.214261	0.0324846	4.23032e-11	-0.00812794	0.00252434	0.00128268	0.325257	20	ENSG00000105538	19	48720585	48740610	-
Cortical Thickness	NEUROD2	mQTL_McRae	cg26439733	17	39574029	rs9901481	17	39593558	C	T	0.098031	0.00277898	0.000787338	0.000416208	-0.430942	0.0548302	3.85455e-15	-0.00644862	0.00200279	0.00128274	0.524116	20	ENSG00000171532	17	39603536	39609777	-
Cortical Grey-White Intensities	SLC16A10	mQTL_BrainMeta	cg03181943	6	111091591	rs55760288	6	111067678	T	C	0.291586	0.00386361	0.00103641	0.000193099	-0.426692	0.06679	1.67448e-10	-0.0090548	0.00281223	0.00128282	0.0668846	9	ENSG00000112394	6	111087503	111231194	+
Cortical Grey-White Intensities	TNRC6C	mQTL_McRae	cg11200656	17	77960365	rs76650272	17	78088661	A	G	0.016735	0.0119315	0.00354782	0.000770868	-1.24698	0.111848	7.25347e-29	-0.00956832	0.00297176	0.00128301	0.216551	11	ENSG00000078687	17	77958703	78108822	+
Dorsal Stream Volume and Area	MPI	mQTL_BrainMeta	cg13619458	15	74897873	rs8031937	15	74888780	G	A	0.707946	-0.00183765	0.000568777	0.0012341	1.15825	0.0299095	0	-0.00158658	0.000492773	0.00128328	0.193169	20	ENSG00000178802	15	74890005	74902219	+
White Matter Connectivitiy	ZDHHC17	mQTL_BrainMeta	cg00741259	12	76780843	rs79554261	12	76785711	T	C	0.204479	-0.00243443	0.000708143	0.00058653	-0.842273	0.0917034	4.12473e-20	0.00289031	0.000897714	0.00128356			ENSG00000186908	12	76764103	76853696	+
General White Matter Tract	ECT2L	mQTL_BrainMeta	cg24161925	6	138795810	rs4895547	6	138796035	G	A	0.745662	0.00175937	0.000544457	0.0012318	-1.17223	0.0311004	0	-0.00150087	0.000466166	0.00128365	0.0246597	20	ENSG00000203734	6	138795911	138904070	+
Cortical Grey-White Intensities	SH3BGR	mQTL_McRae	cg15616257	21	39451754	rs75689259	21	39456011	T	C	0.204234	0.00388508	0.00118903	0.00108525	-0.749137	0.0396866	1.78546e-79	-0.00518607	0.0016108	0.00128388	0.0307753	20	ENSG00000185437	21	39445855	39515506	+
Resting_State_Visual+ Inter-hemispheric	ZNF75A	mQTL_BrainMeta	cg07116631	16	3295463	rs220380	16	3290845	C	T	0.760621	0.00958743	0.00252087	0.000142827	0.303088	0.050114	1.4668e-09	0.0316325	0.00982511	0.0012839	0.000285973	14	ENSG00000162086	16	3305406	3318852	+
White Matter Connectivitiy	SMARCD1	mQTL_McRae	cg02553054	12	50084697	rs706794	12	50082375	G	T	0.358132	-0.00195653	0.000596112	0.00103017	0.542585	0.0327676	1.38858e-61	-0.00360594	0.00112003	0.00128408	0.239817	20	ENSG00000066117	12	50085200	50100707	+
Supraventricular OD	CALD1	mQTL_McRae	cg14009688	7	134779491	rs7786244	7	134775667	T	C	0.374553	-0.00492855	0.00125102	8.16112e-05	-0.187246	0.0335211	2.32464e-08	0.0263213	0.00817566	0.0012843	0.012162	10	ENSG00000122786	7	134744252	134970729	+
Cerebellar Peduncle	PTPRU	mQTL_BrainMeta	cg01115565	1	29257710	rs10915246	1	29264281	A	C	0.392335	-0.00462924	0.00143263	0.00123234	1.07869	0.0287085	0	-0.00429154	0.00133302	0.00128457	0.144914	20	ENSG00000060656	1	29236516	29326813	+
Basal Ganglia + Thalamus + Cerebellum	H2BC7	mQTL_BrainMeta	cg05493094	6	26199817	rs7747133	6	26293242	C	T	0.4957	-0.00228804	0.00070802	0.00123101	-1.2187	0.0328793	9.99904e-301	0.00187745	0.000583169	0.00128463	0.0204981	20	ENSG00000277224	6	26199516	26199988	+
Subcortical Intensity + Supraventricular White Matter	TEAD1	mQTL_BrainMeta	cg27188243	11	12830270	rs1992335	11	12830170	T	G	0.420455	0.00315297	0.000962117	0.00104872	-0.679175	0.0394356	1.80415e-66	-0.00464236	0.00144202	0.0012848	0.108507	20	ENSG00000187079	11	12674421	12944737	+
Cingulate	IGSF8	mQTL_BrainMeta	cg14210114	1	160091623	rs12727520	1	160091624	G	A	0.874823	-0.00555807	0.00170598	0.00112207	1.89707	0.090509	1.5196e-97	-0.00292981	0.000910069	0.00128489	0.25992	12	ENSG00000162729	1	160091340	160098943	-
Cortical Thickness	SLC4A11	mQTL_McRae	cg03738669	20	3237830	rs59521155	20	3368582	A	G	0.468009	0.00156791	0.000468667	0.000821486	-0.371895	0.0314415	2.79256e-32	-0.004216	0.00130965	0.00128558	0.645825	20	ENSG00000088836	20	3227417	3239559	-
Supraventricular FreeWater	SPRYD7	mQTL_BrainMeta	cg16512364	13	49939099	rs1807033	13	49938728	T	C	0.855986	0.00667822	0.00199554	0.000818163	0.652672	0.0554293	5.26095e-32	0.0102321	0.00317858	0.00128601	0.723216	16	ENSG00000123178	13	49912702	49936490	-
Subcortical Intensity + Supraventricular White Matter	STON1	mQTL_McRae	cg26315457	2	48532682	rs62135179	2	48527243	C	T	0.208826	0.00418311	0.00117575	0.000373947	-0.298771	0.0395258	4.06546e-14	-0.0140011	0.00434941	0.00128607	0.810118	20	ENSG00000243244	2	48529383	48598513	+
Temporal Lobe Volume and Area	KLKB1	mQTL_BrainMeta	cg11969330	4	186204259	rs7687961	4	186200855	A	C	0.811874	0.00401832	0.00121358	0.000929245	0.777406	0.0565617	5.50264e-43	0.00516888	0.00160572	0.00128622	0.645626	13	ENSG00000164344	4	186208979	186258471	+
Basal Ganglia + Thalamus + Cerebellum	TMEM185B	mQTL_McRae	cg21470541	2	120219320	rs9644	2	120221746	T	C	0.215102	-0.002799	0.000858612	0.00111447	-0.750052	0.0367874	2.10168e-92	0.00373174	0.00115928	0.00128626	0.399095	20	ENSG00000226479	2	120217479	120223400	-
Basal Ganglia + Thalamus + Cerebellum	NT5E	mQTL_BrainMeta	cg27039625	6	85449378	rs7739563	6	85446597	T	C	0.667444	-0.00263538	0.000749548	0.000438157	0.391708	0.0489496	1.22153e-15	-0.00672792	0.00209009	0.00128658	0.201898	20	ENSG00000135318	6	85449584	85495791	+
Limbic Volumes	MCIDAS	mQTL_McRae	cg10932018	5	55220659	rs6879219	5	55220693	G	A	0.361799	0.00300517	0.000917572	0.00105614	0.567379	0.0325398	4.36057e-68	0.00529658	0.00164549	0.00128709	0.410401	20	ENSG00000234602	5	55219564	55227315	-
Occiptal Lobe Volume and Area	MLH1	mQTL_BrainMeta	cg27373390	3	37053545	rs1133661	3	36986575	G	A	0.528531	-0.00252262	0.000686533	0.00023838	-0.407195	0.0610196	2.50317e-11	0.00619512	0.0019247	0.00128753	0.4992	8	ENSG00000076242	3	36993350	37050846	+
Temporal Lobe Volume and Area	ACADSB	mQTL_McRae	cg18474502	10	123017678	rs41291346	10	123053611	T	C	0.026911	-0.0113892	0.00298973	0.00013929	-0.598262	0.0994158	1.76827e-09	0.0190371	0.00591449	0.00128761	0.674561	7	ENSG00000196177	10	123008979	123058290	+
Long Tracts	C2orf15	mQTL_BrainMeta	cg09298484	2	99142943	rs13008171	2	99126956	G	A	0.37065	0.00408276	0.00121273	0.000761044	0.466675	0.0424983	4.71577e-28	0.00874862	0.00271805	0.00128766	0.170291	14	ENSG00000273045	2	99141707	99151669	+
Parietal Lobe Volume and Area	AEN	mQTL_McRae	cg26561254	15	88620813	rs73451723	15	88621182	C	T	0.138221	0.00573348	0.00174129	0.000992407	-0.756806	0.0495641	1.22622e-52	-0.00757589	0.00235373	0.00128783	0.0526689	14	ENSG00000181026	15	88621337	88632281	+
Basal Ganglia + Thalamus + Cerebellum	SETD9	mQTL_McRae	cg17809284	5	56909443	rs112793966	5	56908291	T	C	0.097084	-0.00399208	0.00119352	0.000823398	0.636043	0.0537583	2.68173e-32	-0.00627643	0.00195002	0.00128796	0.468744	20	ENSG00000155542	5	56909260	56925532	+
Dorsal Stream Volume and Area	NAT1	mQTL_BrainMeta	cg06450790	8	18170204	rs34346251	8	18170214	G	T	0.751182	0.00198488	0.000590952	0.000782871	0.722711	0.0642012	2.13979e-29	0.00274644	0.00085331	0.00128832	0.742818	20	ENSG00000171428	8	18170477	18223689	+
Cortical Grey-White Intensities	DNMT1	mQTL_BrainMeta	cg01850179	19	10230119	rs8102623	19	10225439	C	A	0.814355	0.00388349	0.0012025	0.00123997	-1.40641	0.0360952	0	-0.00276127	0.000857944	0.00128873	0.0882059	20	ENSG00000130816	19	10133342	10231286	-
Cingulate	IPO7	mQTL_BrainMeta	cg19695805	11	9364098	rs10840219	11	9366742	C	T	0.34884	0.00383619	0.00118882	0.00125141	-1.15192	0.0259222	0	-0.00333027	0.00103476	0.00128901	0.522727	20	ENSG00000205339	11	9384652	9448127	+
Temporal Lobe Volume and Area	SP3	mQTL_McRae	cg26035892	2	173990687	rs11693399	2	173976078	C	T	0.504029	-0.00315135	0.000958383	0.0010083	0.494794	0.0315205	1.57205e-55	-0.00636901	0.00197897	0.00128933	0.0120246	20	ENSG00000172845	2	173880850	173965373	-
Resting State fMRI	NNAT	mQTL_McRae	cg21588305	20	37521053	rs4810778	20	37511660	T	C	0.218882	-0.00235413	0.000708768	0.00089555	0.511646	0.0393057	9.78264e-39	-0.00460109	0.00142965	0.00128942	0.166884	20	ENSG00000053438	20	37521206	37523690	+
White Matter Connectivitiy	ARHGEF19	mQTL_McRae	cg00521428	1	16208084	rs6683033	1	16190364	C	T	0.246583	-0.00212788	0.000652006	0.00110009	-0.702885	0.0362506	9.441e-84	0.00302735	0.000940662	0.00128944	0.0916698	20	ENSG00000142632	1	16197854	16212652	-
Ventral Stream Volume and Area	SLAMF9	mQTL_McRae	cg21022868	1	159954071	rs6703466	1	159938603	G	A	0.3947	-0.00305901	0.000924097	0.000932052	0.459755	0.0334413	5.2274e-43	-0.00665357	0.00206742	0.00128956	0.441304	17	ENSG00000162723	1	159951492	159954237	-
Supraventricular OD	LTBP3	mQTL_McRae	cg13044675	11	65546690	rs1787666	11	65481618	C	A	0.136914	0.00767594	0.00234014	0.00103765	0.764551	0.045942	3.47815e-62	0.0100398	0.00311969	0.00128997	0.58049	20	ENSG00000168056	11	65538559	65558930	-
Cingulate	B3GNTL1	mQTL_McRae	cg16476345	17	82930278	rs1551625	17	82919677	T	C	0.286611	0.00409507	0.00125828	0.00113595	0.721579	0.0333932	1.49203e-103	0.00567515	0.00176345	0.00128997	0.202366	20	ENSG00000175711	17	82942149	83051809	-
Cerebellar Peduncle	ANKRD65	mQTL_BrainMeta	cg15633699	1	1421348	rs2477784	1	1363157	T	C	0.936625	0.010115	0.00286791	0.000420359	-1.00765	0.128146	3.7409e-15	-0.0100382	0.00311931	0.00129055	0.0225202	14	ENSG00000235098	1	1418420	1421769	-
General White Matter Tract	CPT1B	mQTL_McRae	cg06530441	22	50578521	rs131756	22	50583170	C	T	0.475681	0.00154787	0.000472445	0.00105174	-0.532449	0.0310611	7.21437e-66	-0.00290708	0.000903367	0.00129067	0.917769	20	ENSG00000205560	22	50568861	50578465	-
General White Matter Tract	FOXO1	mQTL_BrainMeta	cg21288729	13	40665015	rs7324319	13	40659368	G	C	0.691598	-0.0017327	0.000511196	0.000700197	-0.411674	0.0401822	1.24362e-24	0.00420891	0.00130794	0.00129104	0.0615972	18	ENSG00000150907	13	40555667	40666641	-
Resting_State_Visual+ Inter-hemispheric	OAS2	mQTL_McRae	cg19816075	12	112970616	rs77693504	12	112973849	T	C	0.024385	0.022853	0.00709434	0.00127609	-3.81152	0.0541058	0	-0.00599577	0.00186323	0.00129116	0.586033	20	ENSG00000111335	12	112978395	113011723	+
Basal Ganglia + Thalamus + Cerebellum	DCP2	mQTL_McRae	cg14669842	5	113070092	rs6869383	5	113074327	G	T	0.336775	-0.00241944	0.00074707	0.00120127	0.874229	0.0306463	5.51108e-179	-0.00276751	0.000860037	0.00129132	0.317657	20	ENSG00000172795	5	112976702	113022195	+
Resting_state_DMN+ Intra-network	ST8SIA1	mQTL_BrainMeta	cg22220936	12	22331223	rs73089261	12	22338723	A	C	0.910348	-0.0120825	0.00361439	0.000829163	0.952959	0.0802268	1.53451e-32	-0.0126789	0.00394015	0.0012914	0.917551	14	ENSG00000111728	12	22063773	22437041	-
Basal Ganglia + Thalamus + Cerebellum	DCLK2	mQTL_McRae	cg20472551	4	150079532	rs13130447	4	150107047	G	A	0.47797	-0.00236753	0.000708141	0.000827866	-0.380881	0.0321214	1.96679e-32	0.00621593	0.00193171	0.00129159	0.578397	20	ENSG00000170390	4	150078445	150257438	+
Limbic Volumes	ENSG00000282278	mQTL_BrainMeta	cg12303160	4	53476952	rs6848887	4	53413125	G	A	0.660786	0.00301181	0.000932537	0.0012392	1.2485	0.0332258	0	0.00241233	0.000749677	0.00129164	0.0730771	20	ENSG00000282278	4	53377839	54295272	+
Cortical Grey-White Intensities	CHMP3	mQTL_McRae	cg26155674	2	86566750	rs4832042	2	86593941	A	G	0.468387	0.00308591	0.000946093	0.00110731	0.610638	0.0310359	3.51482e-86	0.00505358	0.0015705	0.00129167	0.341432	20	ENSG00000115561	2	86503430	86563479	-
Resting_State_Unimodal-heteromodal	ABCC3	mQTL_BrainMeta	cg23340875	17	50634629	rs9303560	17	50635819	G	A	0.578134	-0.00848882	0.00262811	0.00123786	1.22036	0.032924	9.99953e-301	-0.00695602	0.00216172	0.00129171	0.576327	20	ENSG00000108846	17	50634777	50692253	+
Cortical Thickness	HENMT1	mQTL_McRae	cg00328227	1	108661703	rs12562564	1	108631972	A	G	0.0634	0.00328748	0.000952631	0.000558612	0.535305	0.0601233	5.41349e-19	0.00614132	0.0019086	0.00129222	0.579779	19	ENSG00000162639	1	108648290	108661526	-
Orbital Frontal	FOXD2	mQTL_McRae	cg26518431	1	47435883	rs4926870	1	47448276	G	C	0.074614	-0.00431971	0.00126043	0.000609888	-0.587868	0.0628951	9.0345e-21	0.0073481	0.00228366	0.00129228	0.21295	20	ENSG00000186564	1	47438044	47440691	+
Resting_State_Cortico - cerebellar	CTNNA3	mQTL_BrainMeta	cg01249544	10	67612897	rs73268181	10	67612917	G	C	0.9762	0.0212396	0.0063406	0.000808779	0.837344	0.0723878	6.02277e-31	0.0253655	0.00788339	0.00129277	0.00818072	3	ENSG00000183230	10	65912457	67763637	-
Cortical Thickness	HAUS5	mQTL_McRae	cg07268620	19	35612290	rs8110747	19	35612615	T	C	0.409242	-0.0018189	0.000476575	0.000135304	0.189003	0.0315959	2.20584e-09	-0.00962366	0.00299104	0.00129315	0.161568	20	ENSG00000249115	19	35612735	35625355	+
Occiptal Lobe Volume and Area	UMPS	mQTL_BrainMeta	cg18770216	3	124772810	rs1980078	3	124772812	T	C	0.794174	-0.00274764	0.000851236	0.00124735	-1.30312	0.0324535	0	0.00210852	0.000655339	0.00129338	0.041967	20	ENSG00000114491	3	124730433	124749273	+
Resting_State_Unimodal-heteromodal	STAB2	mQTL_McRae	cg12092507	12	103632773	rs7133148	12	103626337	C	T	0.376992	0.00897129	0.00266952	0.000777643	0.371152	0.0333189	8.06902e-29	0.0241715	0.00751272	0.00129355	0.124304	20	ENSG00000136011	12	103587273	103766719	+
Resting_state_Motor	FCGR2A	mQTL_McRae	cg09846895	1	161472948	rs72714974	1	161332467	G	A	0.02605	-0.0281164	0.00732129	0.000122849	-0.587427	0.0996941	3.80867e-09	0.0478636	0.0148768	0.00129387	0.211807	6	ENSG00000143226	1	161505430	161524013	+
Basal Ganglia + Thalamus + Cerebellum	FAM83F	mQTL_BrainMeta	cg21771250	22	40010045	rs2958651	22	40009759	G	A	0.685942	-0.00245411	0.00076039	0.00124905	-1.15492	0.0284401	0	0.00212492	0.00066047	0.00129407	0.0181389	19	ENSG00000133477	22	39994954	40043534	+
Orbital Frontal	SH2D6	mQTL_McRae	cg10203483	2	85419116	rs62162753	2	85418470	C	A	0.431543	-0.00213884	0.000657625	0.00114446	-0.678544	0.0309756	2.28938e-106	0.0031521	0.000979795	0.00129491	0.417056	20	ENSG00000152292	2	85418714	85437029	+
Cingulate	PIK3R3	mQTL_McRae	cg08638929	1	46174583	rs1707334	1	46140056	C	A	0.460766	0.00402102	0.00113825	0.000411443	-0.250552	0.0321836	6.96722e-15	-0.0160486	0.00498881	0.0012957	0.0819384	20	ENSG00000117461	1	46040140	46133036	-
Cingulate	PGPEP1	mQTL_BrainMeta	cg02383626	19	18344698	rs66978877	19	18344847	T	C	0.733384	-0.00413023	0.00127948	0.00124638	-1.26724	0.0326905	0	0.00325923	0.00101315	0.00129575	0.0159976	15	ENSG00000130517	19	18340598	18369950	+
Orbital Frontal	OR10X1	mQTL_BrainMeta	cg04923174	1	158579487	rs11264993	1	158513374	G	A	0.53383	-0.0021059	0.000652167	0.00124188	-1.30608	0.0352367	9.9988e-301	0.00161239	0.000501224	0.00129585	0.37103	20	ENSG00000279111	1	158578919	158579899	-
Basal Ganglia + Thalamus + Cerebellum	ESYT3	mQTL_McRae	cg11209249	3	138434285	rs1066197	3	138647489	A	T	0.471893	-0.00255682	0.0007088	0.000309457	-0.232063	0.0326398	1.1619e-12	0.0110178	0.00342497	0.00129586	0.552438	20	ENSG00000158220	3	138434586	138481686	+
Cortical Thickness	DDX25	mQTL_BrainMeta	cg23727983	11	125904187	rs546039	11	125900829	C	T	0.395127	-0.00159699	0.000479129	0.000858836	-0.59455	0.0483788	1.03161e-34	0.00268605	0.000834981	0.00129586	0.225641	5	ENSG00000109832	11	125903348	125943702	+
Long Tracts	SEPTIN1	mQTL_BrainMeta	cg17640201	16	30395968	rs12921440	16	30397444	T	C	0.623497	0.00407398	0.00120748	0.000740935	0.45777	0.0429152	1.45465e-26	0.00889962	0.00276655	0.00129598	0.727097	12	ENSG00000180096	16	30378135	30395991	-
Supraventricular OD	ASPHD1	mQTL_McRae	cg10400843	16	29904008	rs8050576	16	29908471	A	G	0.435667	0.00555502	0.00160418	0.000534491	0.289441	0.0333082	3.6314e-18	0.0191922	0.00596619	0.00129614	0.0562773	15	ENSG00000174939	16	29900375	29919864	+
Supraventricular FreeWater	IER5	mQTL_McRae	cg03653817	1	181096362	rs4651082	1	181081577	C	T	0.349907	0.0051388	0.00146405	0.000448126	0.271507	0.0337709	9.00837e-16	0.018927	0.00588381	0.00129636	0.0943784	20	ENSG00000162783	1	181088700	181092900	+
Parietal Lobe Volume and Area	CLMP	mQTL_McRae	cg05189804	11	123194538	rs7942068	11	123194058	T	C	0.332997	-0.00412468	0.00126741	0.00113621	-0.663626	0.0313469	1.79124e-99	0.00621537	0.00193226	0.00129705	0.256231	18	ENSG00000166250	11	123069872	123195248	-
Dorsal Stream Volume and Area	KCNJ9	mQTL_McRae	cg15580417	1	160084157	rs1884998	1	160101014	A	G	0.125126	0.00261225	0.000772427	0.000719913	0.502342	0.0482336	2.12292e-25	0.00520014	0.00161669	0.00129745	0.462409	20	ENSG00000162728	1	160081538	160090563	+
Limbic Volumes	PRDM1	mQTL_BrainMeta	cg11150222	6	105760048	rs12214131	6	105760046	G	A	0.632802	-0.00312235	0.000912973	0.000626253	0.458106	0.0483931	2.89773e-21	-0.00681578	0.002119	0.00129762	0.709188	19	ENSG00000057657	6	105993463	106109939	+
Dorsal Stream Volume and Area	RCCD1	mQTL_McRae	cg07021696	15	90957584	rs12595052	15	90977078	T	C	0.234855	-0.00222927	0.000612924	0.000275715	-0.266523	0.0386825	5.57885e-12	0.00836427	0.00260045	0.00129781	0.0202462	20	ENSG00000166965	15	90954881	90963125	+
General White Matter Tract	ISYNA1	mQTL_McRae	cg06462663	19	18435237	rs34171762	19	18448600	A	G	0.354302	0.00160481	0.000494048	0.00116102	0.72714	0.0315746	2.37215e-117	0.00220702	0.000686165	0.00129787	0.942669	20	ENSG00000105655	19	18434388	18438167	-
General White Matter Tract	TMEM167A	mQTL_McRae	cg22507960	5	83078115	rs10474079	5	83078098	A	G	0.119677	-0.0023173	0.000716384	0.00121762	1.31105	0.0432741	1.27808e-201	-0.00176751	0.000549526	0.00129793	0.00247896	20	ENSG00000174695	5	83052846	83077863	-
Supraventricular OD	DIO3	mQTL_BrainMeta	cg14293999	14	101374031	rs7159003	14	101374032	A	G	0.734642	0.00451692	0.00137485	0.00101845	-0.81406	0.0515943	4.40294e-56	-0.00554864	0.00172511	0.00129808	0.0987427	19	ENSG00000197406	14	101561351	101563452	+
Temporal Lobe Volume and Area	NDUFB4	mQTL_BrainMeta	cg07073836	3	120568318	rs3821356	3	120662248	G	A	0.793109	0.00401506	0.0011679	0.000586354	0.638937	0.0701579	8.45894e-20	0.00628397	0.00195378	0.00129848	0.497928	20	ENSG00000065518	3	120596328	120602507	+
Orbital Frontal	TMC5	mQTL_McRae	cg03088525	16	19410585	rs2301213	16	19425907	A	G	0.173428	0.00301534	0.000852852	0.000406855	0.306878	0.0396232	9.56585e-15	0.00982586	0.00305501	0.00129852	0.572157	20	ENSG00000103534	16	19410496	19499113	+
Orbital Frontal	ARMH4	mQTL_BrainMeta	cg01801090	14	58295479	rs28756401	14	58295194	G	A	0.715443	-0.00236508	0.000720475	0.0010283	-0.924413	0.0575099	3.88379e-58	0.00255847	0.000795474	0.00129863	0.0496134	3	ENSG00000139971	14	57999735	58298139	-
White Matter Connectivitiy	STAT3	mQTL_BrainMeta	cg17748242	17	42365461	rs8070763	17	42384378	T	C	0.64661	-0.00236113	0.000598559	7.99061e-05	0.252153	0.045393	2.77816e-08	-0.0093639	0.00291145	0.00129885	0.00117659	9	ENSG00000168610	17	42313324	42388540	-
Supraventricular FreeWater	CXCR6	mQTL_BrainMeta	cg08033130	3	45942105	rs3774639	3	45942162	G	A	0.60596	-0.00460205	0.0014264	0.00125386	-1.17487	0.0289649	0	0.00391708	0.00121793	0.00129909	0.792603	20	ENSG00000172215	3	45940933	45948351	+
Parietal Lobe Volume and Area	RAMP3	mQTL_BrainMeta	cg23778370	7	45159215	rs6943334	7	45159216	G	A	0.764899	0.00473467	0.00142038	0.000857966	0.669469	0.0547208	2.03964e-34	0.00707228	0.002199	0.00129926	0.0308117	12	ENSG00000122679	7	45157791	45186302	+
Resting_state_Motor	SMIM23	mQTL_McRae	cg10881242	5	171630278	rs257355	5	171633854	T	G	0.396366	-0.0077386	0.00239927	0.00125797	-1.05325	0.0248633	0	0.00734735	0.00228456	0.00129951	0.769154	20	ENSG00000185662	5	171782432	171796126	+
Temporal Lobe Volume and Area	MPPED2	mQTL_McRae	cg06547386	11	30585980	rs188394	11	30586465	C	T	0.282204	-0.00350272	0.00106471	0.00100247	0.5342	0.0349728	1.12682e-52	-0.00655694	0.0020388	0.00129951	0.181916	20	ENSG00000066382	11	30384493	30586872	-
Dorsal Stream Volume and Area	NUP210L	mQTL_McRae	cg19757176	1	154155565	rs4845364	1	154169432	A	G	0.48855	-0.00168072	0.00051446	0.00108713	0.558903	0.0305523	9.35242e-75	-0.00300718	0.000935045	0.00129956	0.420401	20	ENSG00000143552	1	153992685	154155116	-
Long Tracts	CFAP65	mQTL_McRae	cg17931041	2	219041746	rs2385208	2	219041979	A	G	0.331548	0.00427618	0.00124454	0.000590459	-0.312836	0.0342417	6.47434e-20	-0.0136691	0.00425029	0.00129976	0.739502	12	ENSG00000181378	2	219002846	219041527	-
Basal Ganglia + Thalamus + Cerebellum	UBXN2A	mQTL_BrainMeta	cg19614157	2	23927256	rs12616257	2	23912164	A	G	0.80675	0.00318958	0.000909425	0.000452762	-0.437847	0.0543219	7.61489e-16	-0.00728469	0.00226515	0.00129998	0.200874	9	ENSG00000173960	2	23927285	24004909	+
Limbic Volumes	SLC4A9	mQTL_McRae	cg08215811	5	140363315	rs80096889	5	140178808	A	C	0.015063	0.0135354	0.00349541	0.000107795	0.81378	0.140951	7.76516e-09	0.0166328	0.00517194	0.00130008	0.315014	8	ENSG00000113073	5	140360194	140375141	+
Basal Ganglia + Thalamus + Cerebellum	MYO1D	mQTL_BrainMeta	cg10110474	17	32823176	rs1362936	17	32813696	C	G	0.42522	-0.00261159	0.000716087	0.000265296	0.311836	0.0457375	9.23498e-12	-0.00837489	0.00260425	0.00130058	0.000232465	5	ENSG00000176658	17	32492522	32877177	-
Subcortical Intensity + Supraventricular White Matter	ANGPT1	mQTL_BrainMeta	cg14944923	8	107531960	rs10103715	8	107531978	G	A	0.577093	0.00358492	0.000961473	0.000192571	0.292471	0.0460304	2.09969e-10	0.0122574	0.00381164	0.00130095	0.13235	20	ENSG00000154188	8	107249482	107498055	-
Orbital Frontal	CERS2	mQTL_McRae	cg26058502	1	150973547	rs12405726	1	150983652	A	G	0.358466	0.00228167	0.000681719	0.000817109	-0.396373	0.0341697	4.11429e-31	-0.00575637	0.00179005	0.00130099	0.0536543	20	ENSG00000143418	1	150960583	150975003	-
General White Matter Tract	METAP1D	mQTL_McRae	cg21435375	2	172013196	rs6725388	2	171873505	C	G	0.311003	-0.00168112	0.000508447	0.000945083	-0.476631	0.0344636	1.68029e-43	0.00352709	0.00109681	0.001301	0.362273	20	ENSG00000172878	2	171999943	172082430	+
General White Matter Tract	GNG13	mQTL_BrainMeta	cg26996656	16	830371	rs742036	16	910725	A	G	0.37545	0.00177437	0.00048683	0.000267664	-0.429794	0.0629102	8.38171e-12	-0.00412842	0.00128382	0.00130109	0.092336	17	ENSG00000127588	16	798041	800734	-
Resting_state_Motor	ZDHHC3	mQTL_McRae	cg11176525	3	44962337	rs12636290	3	44935466	A	T	0.479494	0.00799935	0.00234874	0.000659675	0.308388	0.0315973	1.67248e-22	0.0259392	0.00806658	0.00130153	0.720375	20	ENSG00000163812	3	44915257	44976185	-
Cortical Grey-White Intensities	THG1L	mQTL_BrainMeta	cg12587904	5	157731401	rs9313719	5	157732678	C	T	0.669932	0.00346814	0.000999451	0.000520379	0.376516	0.0440121	1.18046e-17	0.00921114	0.00286453	0.0013018	0.171682	19	ENSG00000113272	5	157731420	157741449	+
Limbic Volumes	TRMT61A	mQTL_McRae	cg09975044	14	103541201	rs113044050	14	103541414	T	C	0.14128	-0.0041256	0.00127462	0.00120909	1.13237	0.0402853	7.65509e-174	-0.00364333	0.00113306	0.00130226	0.659999	20	ENSG00000166166	14	103529196	103537073	+
White Matter Connectivitiy	IFIT3	mQTL_McRae	cg06460983	10	89332583	rs11203070	10	89331657	A	G	0.226056	-0.0022037	0.000676299	0.00112013	0.715563	0.0361296	2.67178e-87	-0.00307967	0.000957835	0.00130333	0.0242576	20	ENSG00000119917	10	89327307	89377473	+
Dorsal Stream Volume and Area	DMRT3	mQTL_BrainMeta	cg13952963	9	998547	rs541568	9	971172	A	G	0.808344	0.0020857	0.000646316	0.00125069	1.46231	0.0392263	3.63743e-304	0.00142631	0.000443637	0.00130428	0.0485902	20	ENSG00000064218	9	976655	991732	+
Orbital Frontal	KRTAP7-1	mQTL_BrainMeta	cg05533037	21	30829691	rs2833118	21	30829787	A	T	0.422438	-0.00230871	0.000657791	0.000448456	-0.349099	0.0435588	1.10638e-15	0.00661333	0.00205702	0.0013044	0.76583	5	ENSG00000274749	21	30829039	30829759	-
Cortical Grey-White Intensities	SLC39A14	mQTL_McRae	cg23563866	8	22389062	rs7825432	8	22394772	G	A	0.140282	-0.00474814	0.00136616	0.000509847	0.382476	0.0452008	2.63491e-17	-0.0124142	0.00386144	0.00130483	0.140327	20	ENSG00000104635	8	22367278	22434129	+
Resting_State_Visual+ Inter-hemispheric	NTN5	mQTL_BrainMeta	cg07051648	19	48674436	rs67824186	19	48666811	G	A	0.335463	0.0075673	0.00227591	0.000884321	0.53016	0.042095	2.26765e-36	0.0142736	0.00443996	0.00130531	0.2972	20	ENSG00000142233	19	48661407	48673081	-
Limbic Volumes	BEST1	mQTL_McRae	cg06068935	11	61949533	rs3758976	11	61949633	G	C	0.20019	-0.00354893	0.00109797	0.00122815	1.06223	0.0343121	1.98996e-210	-0.00334102	0.00103926	0.0013054	0.70959	20	ENSG00000167995	11	61950063	61965515	+
Limbic Volumes	ELFN1	mQTL_BrainMeta	cg25744355	7	1849663	rs3889573	7	1838741	G	A	0.816975	0.00378609	0.00113515	0.000852001	0.995459	0.0825046	1.60707e-33	0.00380336	0.0011831	0.00130557	0.453942	10	ENSG00000225968	7	1665745	1747946	+
Cortical Grey-White Intensities	XPR1	mQTL_BrainMeta	cg19763210	1	180631465	rs4651073	1	180631463	A	G	0.632356	-0.00371489	0.000979335	0.000148669	0.268657	0.0443614	1.39453e-09	-0.0138276	0.00430132	0.00130566	0.130596	8	ENSG00000143324	1	180632022	180890279	+
Long Tracts	BLID	mQTL_BrainMeta	cg20057103	11	121870011	rs11218429	11	121865963	A	C	0.760503	0.00480556	0.00139234	0.000557635	-0.426882	0.0483336	1.02823e-18	-0.0112573	0.00350185	0.0013059	0.14544	15	ENSG00000259571	11	122115340	122116215	-
Parietal Lobe Volume and Area	NDRG2	mQTL_McRae	cg14539658	14	21026987	rs3811332	14	21027360	C	T	0.2578	-0.00468827	0.00137864	0.000672264	0.36881	0.0374204	6.46595e-23	-0.0127119	0.00395433	0.00130593	0.938694	8	ENSG00000165795	14	21016763	21070872	-
Cingulate	SMAP1	mQTL_McRae	cg11275580	6	70664216	rs75231913	6	70664216	T	C	0.013126	-0.0148412	0.00460124	0.00125765	-4.52811	0.115406	0	0.00327757	0.00101958	0.00130611	0.0566877	17	ENSG00000112305	6	70667776	70862011	+
White Matter Connectivitiy	NKX6-2	mQTL_McRae	cg26818010	10	132754168	rs3793686	10	132756055	G	A	0.221083	-0.0022278	0.000689486	0.00123313	-1.07847	0.0338642	1.45277e-222	0.0020657	0.000642601	0.00130626	0.452126	20	ENSG00000148826	10	132783179	132786147	-
Long Tracts	NAA40	mQTL_McRae	cg11377313	11	63939019	rs320113	11	63987743	C	G	0.035957	-0.0111915	0.00321297	0.000495439	0.734412	0.0879918	7.03965e-17	-0.0152387	0.00474059	0.00130662	0.294576	9	ENSG00000110583	11	63938959	63957319	+
Occiptal Lobe Volume and Area	DNAH1	mQTL_BrainMeta	cg16486432	3	52316229	rs17052061	3	52312224	T	G	0.818382	0.00288507	0.000894288	0.00125484	1.32816	0.0351242	0	0.00217223	0.000675776	0.00130704	0.0257304	19	ENSG00000114841	3	52316319	52400492	+
Parietal Lobe Volume and Area	ELF2	mQTL_McRae	cg22027435	4	139154983	rs6856465	4	139226582	T	C	0.451169	-0.00458652	0.00120807	0.000146707	-0.202496	0.0335231	1.53647e-09	0.0226499	0.00704642	0.00130723	0.0660448	20	ENSG00000109381	4	139028112	139177218	-
Cerebellar Peduncle	NCF2	mQTL_McRae	cg09173681	1	183580559	rs10911363	1	183580622	T	G	0.2775	-0.00519938	0.001557	0.000839711	0.429963	0.0362713	2.04992e-32	-0.0120926	0.00376219	0.00130784	0.050225	20	ENSG00000116701	1	183555562	183590876	-
General White Matter Tract	SMC1B	mQTL_McRae	cg17662493	22	45410428	rs1569437	22	45408533	T	A	0.343596	-0.00159213	0.000494957	0.0012967	-1.34442	0.0163838	0	0.00118425	0.000368439	0.00130793	0.0404865	20	ENSG00000077935	22	45344063	45413619	-
Dorsal Stream Volume and Area	ACADVL	mQTL_McRae	cg07716032	17	7219527	rs11544290	17	7259214	T	C	0.03665	0.00464612	0.00137051	0.000698779	0.876888	0.0867303	4.96207e-24	0.00529842	0.00164844	0.0013081	0.556346	9	ENSG00000072778	17	7217125	7225266	+
Supraventricular FreeWater	C12orf42	mQTL_BrainMeta	cg25935014	12	103495264	rs1320344	12	103493699	A	G	0.31575	0.0049836	0.00150774	0.000948615	0.595953	0.0432437	3.30448e-43	0.0083624	0.00260171	0.00130813	0.293885	20	ENSG00000179088	12	103237591	103495978	-
Temporal Lobe Volume and Area	P4HB	mQTL_BrainMeta	cg11969813	17	81858683	rs2070871	17	81847258	G	A	0.800901	0.00388166	0.00120383	0.00126229	1.51213	0.0375466	0	0.00256701	0.000798663	0.00130836			ENSG00000185624	17	81843159	81860856	-
Temporal Lobe Volume and Area	CCDC158	mQTL_BrainMeta	cg20432211	4	76420951	rs4618338	4	76409615	G	C	0.635031	-0.00349698	0.000992418	0.000425579	0.344493	0.0439302	4.43994e-15	-0.0101511	0.00315828	0.00130844	0.00070942	20	ENSG00000163749	4	76312997	76421868	-
Dorsal Stream Volume and Area	ZAP70	mQTL_McRae	cg21386089	2	97827202	rs13006932	2	97754235	A	T	0.382198	0.00171995	0.000527316	0.00110744	-0.603569	0.0319654	1.60634e-79	-0.00284963	0.000886602	0.00130852	0.395081	20	ENSG00000115085	2	97713576	97739862	+
Temporal Lobe Volume and Area	KCNK1	mQTL_McRae	cg27183036	1	233500276	rs79867852	1	233551817	G	A	0.023537	-0.0100719	0.00305909	0.00099323	-1.71716	0.115906	1.17089e-49	0.00586544	0.00182495	0.00130883	0.450451	10	ENSG00000135750	1	233614106	233672514	+
Long Tracts	N4BP2L1	mQTL_BrainMeta	cg09716613	13	32426397	rs206336	13	32426444	C	G	0.447445	0.00381121	0.00118171	0.00125898	-1.08244	0.0279557	0	-0.00352094	0.00109549	0.00130884	0.347059	12	ENSG00000139597	13	32400723	32428311	-
White Matter Connectivitiy	ENSG00000288681	mQTL_BrainMeta	cg08843492	11	308231	rs10751647	11	306884	T	C	0.600532	-0.00196697	0.000581728	0.000721539	0.623772	0.0602851	4.31709e-25	-0.00315335	0.00098113	0.00130901	0.834162	20	ENSG00000288681	11	308408	315272	+
Resting_State_Visual+ Inter-hemispheric	IGSF11	mQTL_BrainMeta	cg12606302	3	119039051	rs7644949	3	119041437	G	C	0.109765	-0.0116381	0.00347939	0.00082319	0.650237	0.056041	3.98466e-31	-0.0178983	0.00556887	0.00130907	0.000577872	20	ENSG00000144847	3	118900557	119146068	-
Dorsal Stream Volume and Area	NADK2	mQTL_BrainMeta	cg12648931	5	36242440	rs13163528	5	36234290	A	G	0.577812	0.00176304	0.000521144	0.000716935	0.598791	0.0581969	7.89413e-25	0.00294433	0.000916164	0.00131009	0.297045	8	ENSG00000152620	5	36192589	36242279	-
Orbital Frontal	CAPG	mQTL_McRae	cg26476820	2	85410728	rs62162753	2	85418470	C	A	0.431543	-0.00213884	0.000657625	0.00114446	-0.651912	0.0311697	3.91375e-97	0.00328087	0.00102089	0.00131016	0.584289	20	ENSG00000042493	2	85394753	85418432	-
Orbital Frontal	MPND	mQTL_BrainMeta	cg11592634	19	4370004	rs243385	19	4444953	G	T	0.556723	-0.0022517	0.000656056	0.000598742	0.543784	0.0594053	5.49704e-20	-0.0041408	0.00128848	0.00131035	0.0264211	17	ENSG00000008382	19	4343527	4360086	+
White Matter Connectivitiy	FAM181B	mQTL_McRae	cg02973171	11	82732572	rs12422030	11	82694487	G	A	0.222178	0.0026409	0.000686055	0.000118405	0.239383	0.0410047	5.2849e-09	0.0110321	0.00343287	0.00131052	0.0757533	10	ENSG00000182103	11	82729940	82733864	-
Basal Ganglia + Thalamus + Cerebellum	AGBL2	mQTL_BrainMeta	cg01888601	11	47714630	rs6485772	11	47706522	A	T	0.859741	0.00355286	0.00102086	0.000500887	-0.478031	0.0571154	5.78295e-17	-0.00743228	0.00231282	0.00131123	0.326984	5	ENSG00000165923	11	47659591	47715389	-
Supraventricular OD	DNAJB13	mQTL_BrainMeta	cg04044120	11	73957712	rs634771	11	73957797	C	T	0.3796	0.00548371	0.00164321	0.000846292	0.469704	0.0394354	1.04067e-32	0.0116748	0.00363312	0.00131153	0.0754951	20	ENSG00000187726	11	73951026	73970366	+
Occiptal Lobe Volume and Area	SREBF1	mQTL_BrainMeta	cg26588076	17	17838317	rs12451589	17	17784583	A	G	0.94595	0.00476851	0.00147834	0.00125719	2.64808	0.0714426	9.99999e-301	0.00180075	0.000560379	0.00131156	0.0710532	7	ENSG00000072310	17	17810399	17837002	-
Cerebellar Peduncle	POFUT1	mQTL_BrainMeta	cg06365177	20	32210786	rs6141636	20	32210865	A	G	0.594955	0.00471493	0.0014248	0.000935643	0.5704	0.0424057	3.0368e-41	0.00826601	0.00257238	0.00131186	0.274324	11	ENSG00000101346	20	32207880	32238658	+
Basal Ganglia + Thalamus + Cerebellum	COPS7A	mQTL_McRae	cg09430705	12	6721886	rs12578573	12	6733793	T	C	0.400334	0.00252123	0.000719398	0.000457215	0.255625	0.0317516	8.22784e-16	0.009863	0.00306936	0.00131187	0.338446	20	ENSG00000111652	12	6724014	6731875	+
Cortical Thickness	CYB5B	mQTL_BrainMeta	cg06469895	16	69384303	rs16958777	16	69347866	C	T	0.931725	-0.00334336	0.000932828	0.000338221	-0.928542	0.127992	4.02588e-13	0.00360066	0.00112053	0.00131196	0.179735	6	ENSG00000103018	16	69398402	69466264	+
Limbic Volumes	DENND3	mQTL_BrainMeta	cg23750338	8	141212371	rs7007986	8	141207016	G	A	0.392781	0.00290314	0.00090011	0.00125832	-1.09641	0.0295667	5.3672e-301	-0.00264786	0.000824061	0.00131271	0.0433894	20	ENSG00000105339	8	141117278	141195808	+
General White Matter Tract	REXO1	mQTL_BrainMeta	cg13382072	19	1851883	rs11669170	19	1834030	A	G	0.530084	0.00165394	0.000472889	0.000469602	0.359112	0.0441404	4.09703e-16	0.00460564	0.00143336	0.00131273	0.235593	20	ENSG00000079313	19	1815248	1848483	-
Cortical Thickness	CETP	mQTL_McRae	cg04784327	16	56964800	rs7205804	16	56970977	A	G	0.443148	-0.00153135	0.000470803	0.00114346	0.639294	0.0309001	4.34491e-95	-0.00239538	0.000745488	0.0013128	0.590374	20	ENSG00000087237	16	56961923	56983845	+
Dorsal Stream Volume and Area	TRIM32	mQTL_BrainMeta	cg13651207	9	116713433	rs72763937	9	116713433	C	T	0.679483	0.00210711	0.000549675	0.000126401	-0.428988	0.0728099	3.81791e-09	-0.00491181	0.00152866	0.00131283	0.03568	7	ENSG00000119401	9	116687305	116701300	+
Cingulate	GPBP1L1	mQTL_BrainMeta	cg27171835	1	45679082	rs72688483	1	45683537	G	A	0.549843	-0.00387041	0.00114004	0.000686357	0.422475	0.0424591	2.51715e-23	-0.00916127	0.00285123	0.00131312	0.404069	7	ENSG00000159592	1	45627304	45688113	-
General White Matter Tract	PRAG1	mQTL_BrainMeta	cg05230854	8	8305467	rs73184311	8	8320088	G	A	0.723203	0.00183014	0.000525234	0.000493208	0.417162	0.050234	1.00337e-16	0.00438712	0.00136541	0.00131333	0.760488	20	ENSG00000275342	8	8317736	8386439	-
Ventral Stream Volume and Area	F2	mQTL_McRae	cg01183595	11	46724686	rs4491174	11	46700055	C	A	0.139706	0.00437518	0.00130602	0.00080809	0.537871	0.0473861	7.3477e-30	0.00813426	0.00253167	0.00131357	0.471245	20	ENSG00000180210	11	46719196	46739506	+
Occiptal Lobe Volume and Area	NCOA7	mQTL_BrainMeta	cg02027561	6	125789644	rs9385383	6	125765144	A	C	0.607792	0.00240266	0.000703575	0.00063797	-0.565598	0.0596448	2.47626e-21	-0.004248	0.00132215	0.00131382	0.213827	20	ENSG00000111912	6	125781161	125932034	+
Supraventricular FreeWater	FADS3	mQTL_McRae	cg01500311	11	61888622	rs174455	11	61888645	G	A	0.35875	-0.00477554	0.00145656	0.00104304	-0.516764	0.0320399	1.60145e-58	0.00924124	0.00287626	0.00131387	0.238874	20	ENSG00000221968	11	61873519	61892051	-
General White Matter Tract	RIMBP3C	mQTL_BrainMeta	cg06850285	22	21566980	rs181363	22	21577975	A	G	0.80695	-0.00197656	0.000597578	0.000940914	-0.64151	0.0474357	1.13226e-41	0.00308111	0.000958975	0.00131394	0.115202	7	ENSG00000183246	22	21545666	21551461	-
Dorsal Stream Volume and Area	KRT18	mQTL_McRae	cg16729850	12	52946029	rs4919733	12	52973001	C	A	0.467479	0.00175621	0.000515316	0.000654335	-0.316092	0.032812	5.7774e-22	-0.00555601	0.00172928	0.00131403	0.406822	20	ENSG00000111057	12	52948871	52952906	+
White Matter Connectivitiy	ANKRD28	mQTL_McRae	cg09340198	3	15861033	rs6781008	3	15864220	G	T	0.194528	-0.00235644	0.000723111	0.00111903	0.750702	0.0390673	2.74016e-82	-0.00313898	0.000977	0.00131412	0.324946	20	ENSG00000206560	3	15667236	15859771	-
Cerebellar Peduncle	TPRG1L	mQTL_McRae	cg20522675	1	3623513	rs2244942	1	3631978	C	T	0.283047	0.00505047	0.00153609	0.00100946	-0.536721	0.0354941	1.16977e-51	-0.00940986	0.00292886	0.00131445	0.772623	20	ENSG00000158109	1	3625015	3630127	+
Parietal Lobe Volume and Area	ID2	mQTL_BrainMeta	cg03538480	2	8645132	rs4669320	2	8645073	A	C	0.631502	-0.00401033	0.00124422	0.00126783	1.13224	0.0282639	0	-0.00354196	0.00110246	0.00131455	0.587443	11	ENSG00000115738	2	8678845	8684461	+
Cortical Thickness	SLITRK1	mQTL_BrainMeta	cg23400607	13	83221833	rs1557258	13	83218346	G	A	0.3417	0.00174819	0.000492938	0.000390436	0.366513	0.0483092	3.27856e-14	0.00476979	0.00148463	0.00131455	0.258872	20	ENSG00000178235	13	83877205	83882474	-
Cortical Thickness	PACRG	mQTL_BrainMeta	cg10102384	6	162726986	rs12664219	6	162740418	A	C	0.633259	0.00166169	0.000483736	0.000592284	0.392391	0.0432387	1.13679e-19	0.00423478	0.00131815	0.00131511	0.217987	20	ENSG00000112530	6	162727132	163315500	+
Basal Ganglia + Thalamus + Cerebellum	TMEM98	mQTL_McRae	cg17096412	17	32927526	rs2466853	17	32919018	C	T	0.386452	0.00259798	0.000726344	0.00034784	0.242313	0.0331571	2.71087e-13	0.0107216	0.00333731	0.0013152	0.0065604	20	ENSG00000006042	17	32927910	32945106	+
Resting_State_Cortico - cerebellar	FGF17	mQTL_McRae	cg09433588	8	22042351	rs118070947	8	22028452	A	G	0.070521	-0.0140988	0.00386194	0.000261535	0.409963	0.0606117	1.34456e-11	-0.0343904	0.0107048	0.00131532	0.195605	10	ENSG00000158815	8	22042398	22048809	+
Resting_state_DMN+ Intra-network	PRDM16	mQTL_BrainMeta	cg11731671	1	3079040	rs2788093	1	3079069	C	T	0.806699	-0.00899111	0.0026435	0.000670857	0.642847	0.0657195	1.34959e-22	-0.0139864	0.00435368	0.00131563	0.85078	20	ENSG00000142611	1	3069168	3438621	+
Supraventricular OD	NHLH1	mQTL_BrainMeta	cg01877084	1	160371316	rs1249557	1	160463693	A	G	0.966845	0.0167007	0.00446056	0.000181059	-1.09513	0.175081	3.975e-10	-0.0152499	0.00474699	0.00131565			ENSG00000171786	1	160367071	160372846	+
Basal Ganglia + Thalamus + Cerebellum	ARHGAP1	mQTL_BrainMeta	cg27075419	11	46681051	rs4423142	11	46663127	G	T	0.169171	-0.0032828	0.000942134	0.000493185	0.427968	0.0515923	1.08399e-16	-0.00767066	0.00238774	0.00131576	0.586382	15	ENSG00000175220	11	46677080	46700619	-
Basal Ganglia + Thalamus + Cerebellum	TPRG1L	mQTL_McRae	cg20522675	1	3623513	rs2244942	1	3631978	C	T	0.283047	-0.00255611	0.000777508	0.00101056	-0.536721	0.0354941	1.16977e-51	0.00476246	0.00148247	0.00131576	0.961128	20	ENSG00000158109	1	3625015	3630127	+
Cortical Thickness	SLCO2A1	mQTL_McRae	cg16854533	3	134009041	rs9822027	3	134008134	G	A	0.207461	-0.00187587	0.000571818	0.0010361	0.600996	0.0379355	1.58202e-56	-0.00312127	0.000971635	0.00131636	0.0552846	20	ENSG00000174640	3	133932701	134052184	-
Long Tracts	TBC1D16	mQTL_BrainMeta	cg01084215	17	79950470	rs1285293	17	79950977	T	C	0.36555	0.0042253	0.00121889	0.000527266	0.553424	0.064752	1.26525e-17	0.00763483	0.00237672	0.00131655			ENSG00000167291	17	79932343	80035872	-
Temporal Lobe Volume and Area	SPIN1	mQTL_McRae	cg13694179	9	88281228	rs60568920	9	88283868	G	C	0.109506	-0.00508045	0.00151628	0.000806362	0.568189	0.050295	1.35564e-29	-0.00894148	0.00278352	0.00131679	0.706462	20	ENSG00000106723	9	88388430	88478694	+
Resting_state_DMN+ Intra-network	UBE2Q1	mQTL_BrainMeta	cg08031413	1	154556366	rs7553602	1	154556945	T	A	0.161054	0.0100759	0.00280977	0.000335769	-0.400485	0.0554177	4.95015e-13	-0.0251593	0.00783222	0.00131687	0.262196	13	ENSG00000160714	1	154548577	154559028	-
Limbic Volumes	TRIM36	mQTL_McRae	cg22994829	5	115211342	rs72813842	5	115260995	G	A	0.04007	-0.00769922	0.00226579	0.000678735	-0.804445	0.0816679	6.84081e-23	0.00957085	0.00297947	0.00131694	0.626605	13	ENSG00000152503	5	115124762	115180546	-
Cortical Grey-White Intensities	CYRIB	mQTL_BrainMeta	cg02486421	8	130015478	rs747500	8	130017376	T	A	0.706716	-0.00357212	0.0010474	0.000648515	-0.42807	0.0447831	1.19211e-21	0.00834472	0.00259787	0.00131752	0.00326898	20	ENSG00000153310	8	129839593	130017129	-
Cortical Grey-White Intensities	GNPTG	mQTL_BrainMeta	cg06715805	16	1364717	rs57890635	16	1361128	C	T	0.755386	0.00367594	0.00109811	0.000815361	-0.559749	0.049076	3.9129e-30	-0.00656712	0.00204454	0.00131799	0.0084237	20	ENSG00000090581	16	1351931	1365737	+
Cingulate	RPS8	mQTL_BrainMeta	cg24302688	1	44774728	rs6429548	1	44787956	C	T	0.373264	0.00433435	0.00117018	0.000212227	0.283838	0.0440136	1.12685e-10	0.0152705	0.00475435	0.00131858	0.70748	8	ENSG00000142937	1	44775251	44778779	+
Temporal Lobe Volume and Area	HMG20A	mQTL_BrainMeta	cg03702533	15	77538237	rs1005752	15	77525786	A	C	0.712477	-0.00385948	0.00106462	0.000288722	-0.317384	0.0458238	4.32303e-12	0.0121603	0.00378605	0.00131877	0.17071	20	ENSG00000140382	15	77420412	77485607	+
Dorsal Stream Volume and Area	TMEM204	mQTL_McRae	cg07484727	16	1537308	rs56289115	16	1558933	G	A	0.316264	0.00178267	0.000550004	0.00119031	-0.799432	0.0334496	3.09246e-126	-0.00222992	0.000694291	0.00131909	0.43746	20	ENSG00000131634	16	1528688	1555580	+
Ventral Stream Volume and Area	SPG7	mQTL_McRae	cg08845973	16	89525663	rs11642231	16	89542294	A	G	0.3861	0.00301493	0.000926176	0.00113295	0.636373	0.0322665	1.38449e-86	0.00473768	0.00147509	0.00131911	0.669084	20	ENSG00000197912	16	89490719	89557766	+
Cingulate	SLX4IP	mQTL_BrainMeta	cg02861178	20	10511671	rs57005239	20	10526906	C	T	0.812651	0.00484025	0.00146256	0.000934846	-0.681564	0.0511682	1.76914e-40	-0.00710168	0.00221113	0.00131911	0.360268	18	ENSG00000149346	20	10435305	10636829	+
Resting_state_DMN+ Intra-network	SLC12A8	mQTL_BrainMeta	cg24984735	3	125140503	rs673693	3	125140638	T	C	0.36722	-0.00694219	0.00215209	0.00125626	1.01887	0.0296131	2.04132e-259	-0.0068136	0.00212149	0.0013195	0.0310273	20	ENSG00000221955	3	125082636	125212864	-
Limbic Volumes	ANKRD33	mQTL_McRae	cg04614625	12	51868952	rs303795	12	51852154	T	C	0.460114	0.00288667	0.000884202	0.00109575	0.556904	0.0311265	1.37058e-71	0.00518342	0.00161393	0.00131958	0.0612509	20	ENSG00000167612	12	51888009	51891727	+
Subcortical Intensity + Supraventricular White Matter	SOGA1	mQTL_McRae	cg16144843	20	36864318	rs34501072	20	36864142	A	G	0.1136	-0.00537933	0.00149975	0.000334757	-0.372443	0.0516319	5.45617e-13	0.0144434	0.00449713	0.0013196	0.315741	20	ENSG00000149639	20	36777447	36863538	-
Resting_State_Cortico - cerebellar	ENSG00000284779	mQTL_BrainMeta	cg19137676	11	2150789	rs10840442	11	2150692	T	C	0.812441	0.00962458	0.00252489	0.000137915	0.348305	0.0584138	2.48074e-09	0.0276326	0.0086038	0.00131961	0.143266	6	ENSG00000284779	11	2131395	2149603	-
Subcortical Intensity + Supraventricular White Matter	RRM1	mQTL_BrainMeta	cg13782615	11	4058326	rs10767811	11	4045168	G	A	0.676269	0.00346444	0.00101903	0.000674544	-0.470989	0.0481402	1.32306e-22	-0.00735568	0.0022905	0.00132099	0.48719	13	ENSG00000167325	11	4094707	4138932	+
Temporal Lobe Volume and Area	C16orf95	mQTL_BrainMeta	cg07347205	16	87125668	rs1562280	16	87125839	C	G	0.343727	0.00323877	0.0010049	0.00126867	-1.13526	0.0299805	0	-0.00285288	0.00088837	0.00132105	0.0491499	20	ENSG00000260456	16	87083562	87317420	-
Limbic Volumes	CORO6	mQTL_BrainMeta	cg06376598	17	29722920	rs2617865	17	29722786	T	G	0.532155	-0.00284596	0.000883223	0.00127192	1.11539	0.0285822	0	-0.00255153	0.000794544	0.00132129	0.0231665	12	ENSG00000167549	17	29614756	29622912	-
Basal Ganglia + Thalamus + Cerebellum	HAND1	mQTL_McRae	cg08414643	5	154493589	rs34881711	5	154465674	A	G	0.208464	0.00282799	0.000861688	0.00103103	0.585897	0.0376456	1.28852e-54	0.00482677	0.00150306	0.00132138	0.348841	20	ENSG00000113196	5	154474972	154478227	-
Cerebellar Peduncle	SERINC3	mQTL_McRae	cg17465920	20	44522520	rs67042088	20	44510684	T	C	0.113884	-0.00785964	0.00216271	0.000278882	-0.346774	0.0505581	6.93842e-12	0.022665	0.007058	0.00132157	0.264961	20	ENSG00000132824	20	44496221	44522085	-
Orbital Frontal	NFIX	mQTL_BrainMeta	cg24135793	19	13011753	rs8103241	19	13011798	G	A	0.4581	-0.0022827	0.000653377	0.000476376	-0.353986	0.0434227	3.57681e-16	0.00644857	0.00200814	0.00132172	0.419699	11	ENSG00000008441	19	12995475	13098796	+
Basal Ganglia + Thalamus + Cerebellum	TRIM32	mQTL_BrainMeta	cg13792444	9	116483164	rs7873551	9	116482848	T	C	0.770852	0.00290295	0.000836904	0.000523022	0.446119	0.0525313	2.02345e-17	0.00650713	0.00202641	0.00132204	0.307664	20	ENSG00000119401	9	116687305	116701300	+
Basal Ganglia + Thalamus + Cerebellum	SLC2A9	mQTL_McRae	cg21795255	4	10008292	rs10939656	4	10013022	A	C	0.448034	0.00228829	0.000712114	0.00131181	1.33143	0.0156674	0	0.00171867	0.000535231	0.00132237	0.238518	20	ENSG00000109667	4	9771153	10054936	-
Dorsal Stream Volume and Area	FAM167A	mQTL_BrainMeta	cg02771117	8	11421843	rs13275123	8	11407939	A	T	0.389316	-0.00182105	0.000526289	0.000539821	0.396574	0.046011	6.74656e-18	-0.00459195	0.00143003	0.00132238	0.130773	20	ENSG00000154319	8	11421476	11475908	-
Resting_state_DMN+ Intra-network	MMP15	mQTL_BrainMeta	cg04371126	16	58045272	rs1050779	16	58046311	G	C	0.782811	-0.00806758	0.00250317	0.00126882	1.35483	0.0362542	1.18482e-305	-0.00595468	0.00185445	0.00132262	0.00541038	20	ENSG00000102996	16	58025754	58046901	+
Supraventricular OD	OR10J1	mQTL_BrainMeta	cg07417683	1	159470477	rs11265204	1	159470123	G	A	0.54178	-0.00392974	0.00121981	0.00127474	1.10483	0.0281222	0	-0.00355687	0.00110777	0.00132355	0.00398306	20	ENSG00000196184	1	159437845	159443078	+
Occiptal Lobe Volume and Area	IBA57	mQTL_McRae	cg01200585	1	228174742	rs10916277	1	228198673	T	C	0.372136	0.00230545	0.000710994	0.00118454	-0.71545	0.0311432	8.69903e-117	-0.00322238	0.00100362	0.0013239	0.0871226	20	ENSG00000181873	1	228165804	228182257	+
Resting_State_Unimodal-heteromodal	C2CD4C	mQTL_McRae	cg25232541	19	409888	rs753719	19	411849	G	A	0.391724	-0.00867255	0.0026666	0.0011448	0.637796	0.0316709	3.41219e-90	-0.0135977	0.00423513	0.00132418	0.454545	20	ENSG00000183186	19	405445	409147	-
Resting State fMRI	PPP1R13B	mQTL_BrainMeta	cg08213375	14	103820060	rs11628787	14	103857647	G	A	0.466164	0.00189533	0.000588104	0.00126952	1.21808	0.0328627	1e-300	0.001556	0.000484634	0.00132427	0.0425872	20	ENSG00000088808	14	103733195	103847575	-
Supraventricular FreeWater	EPHX3	mQTL_McRae	cg15826897	19	15232562	rs10417102	19	15359549	A	G	0.151407	0.00671763	0.00193247	0.000508604	-0.378969	0.0452465	5.49224e-17	-0.0177261	0.00552103	0.00132437	0.864602	12	ENSG00000105131	19	15226919	15233435	-
Orbital Frontal	MALSU1	mQTL_BrainMeta	ch.7.23291137F	7	23284993	rs156421	7	23272868	A	G	0.602661	-0.00250895	0.000667088	0.000169208	-0.27104	0.0439722	7.09808e-10	0.00925676	0.00288321	0.00132472	0.00537238	20	ENSG00000156928	7	23298739	23311729	+
Basal Ganglia + Thalamus + Cerebellum	SLC39A13	mQTL_BrainMeta	cg01090358	11	47415377	rs7948705	11	47426404	C	G	0.710505	0.00276456	0.0007822	0.000408809	-0.35643	0.0464218	1.61486e-14	-0.00775624	0.00241588	0.00132491	0.114725	16	ENSG00000165915	11	47407132	47416496	+
Supraventricular FreeWater	PRDM8	mQTL_BrainMeta	cg09560763	4	80193097	rs6810403	4	80176854	C	T	0.497523	-0.00450552	0.00139823	0.00127163	-1.09201	0.0291189	8.68812e-308	0.00412591	0.00128514	0.00132517	0.0261716	20	ENSG00000152784	4	80183879	80204329	+
White Matter Connectivitiy	ABI3BP	mQTL_McRae	cg15028548	3	100993478	rs139220018	3	101031034	A	G	0.158657	-0.00258781	0.000775612	0.000848477	0.522616	0.0443148	4.22899e-32	-0.00495165	0.00154235	0.00132521	0.69572	20	ENSG00000154175	3	100749156	100993515	-
Resting_State_Cortico - cerebellar	LEXM	mQTL_BrainMeta	cg01877155	1	54841883	rs57712644	1	54848709	A	G	0.810729	-0.00828976	0.00254588	0.00112938	0.908693	0.0472478	1.979e-82	-0.00912273	0.00284156	0.00132523	0.437523	20	ENSG00000162398	1	54806063	54842252	+
Cortical Thickness	ZNF366	mQTL_BrainMeta	cg13306087	5	72417664	rs60427195	5	72418005	T	C	0.763911	-0.00190604	0.000549412	0.000521927	0.416456	0.0491695	2.45801e-17	-0.00457681	0.00142563	0.00132565	0.0862546	17	ENSG00000178175	5	72439903	72507410	-
White Matter Connectivitiy	PCMTD2	mQTL_McRae	cg15812456	20	64258939	rs1060347	20	64276168	T	G	0.205614	0.0023783	0.000711959	0.000836257	-0.43999	0.0378833	3.48435e-31	-0.00540535	0.00168372	0.00132572	0.188703	20	ENSG00000203880	20	64255695	64287821	+
Subcortical Intensity + Supraventricular White Matter	SELENOO	mQTL_BrainMeta	cg16919420	22	50206449	rs73187284	22	50258233	C	T	0.639164	-0.0031915	0.000990416	0.00127128	1.27352	0.0343584	1e-300	-0.00250604	0.000780631	0.00132608	0.0878596	20	ENSG00000073169	22	50201011	50217616	+
Dorsal Stream Volume and Area	ACBD4	mQTL_BrainMeta	cg14578500	17	45114425	rs877598	17	45099264	A	C	0.558959	0.00176369	0.000516841	0.000643813	-0.4027	0.0425434	2.91795e-21	-0.00437966	0.0013643	0.00132641	0.290621	20	ENSG00000181513	17	45132600	45144181	+
Basal Ganglia + Thalamus + Cerebellum	EVL	mQTL_BrainMeta	cg27059354	14	99880192	rs35690196	14	99816453	A	G	0.45711	0.0026158	0.000710459	0.000231547	-0.401963	0.0613228	5.56929e-11	-0.00650757	0.00202721	0.00132685	0.580793	7	ENSG00000196405	14	99971449	100144236	+
Supraventricular OD	HOXC11	mQTL_BrainMeta	cg12599390	12	53975318	rs4142679	12	53977612	A	G	0.29025	0.00450669	0.00134476	0.000804341	0.513561	0.0459513	5.33219e-29	0.00877537	0.00273369	0.00132696	0.0983384	12	ENSG00000123388	12	53973126	53977643	+
Occiptal Lobe Volume and Area	APOBEC4	mQTL_McRae	cg23961843	1	183654540	rs2148624	1	183696517	C	G	0.375705	-0.00226909	0.000705673	0.00130218	1.18628	0.0214632	0	-0.00191278	0.000595868	0.00132703	0.533343	20	ENSG00000173627	1	183646275	183653316	-
Resting_state_DMN+ Intra-network	UTS2R	mQTL_BrainMeta	cg03889540	17	82379783	rs28413924	17	82384426	A	G	0.271051	-0.00755222	0.00234392	0.00127277	-1.24478	0.0334443	3.29545e-303	0.0060671	0.00189004	0.00132716	0.261977	20	ENSG00000181408	17	82371765	82377458	+
Subcortical Intensity + Supraventricular White Matter	MGRN1	mQTL_McRae	cg06102153	16	4624925	rs7198823	16	4617421	C	G	0.188239	0.00405625	0.00122664	0.000943691	-0.530437	0.0396861	9.57773e-41	-0.007647	0.00238223	0.00132729	0.251582	20	ENSG00000102858	16	4616493	4690974	+
Supraventricular OD	TBC1D22A	mQTL_McRae	cg12252109	22	46758810	rs5769136	22	46760806	C	T	0.35775	0.00536433	0.00165477	0.00118798	-0.708114	0.0307996	5.73469e-117	-0.00757552	0.00235998	0.00132742	0.22467	20	ENSG00000054611	22	46762617	47175699	+
Basal Ganglia + Thalamus + Cerebellum	RAPH1	mQTL_BrainMeta	cg10114877	2	203562476	rs727361	2	203562524	C	T	0.711695	0.00251302	0.00078001	0.00127397	1.16865	0.031201	4.85798e-307	0.00215035	0.000669907	0.00132769	0.20187	20	ENSG00000173166	2	203394345	203535335	-
Subcortical Intensity + Supraventricular White Matter	RPS16	mQTL_BrainMeta	cg11374355	19	39435020	rs17626	19	39435881	G	A	0.65325	0.00328288	0.00100257	0.00105869	0.617081	0.0379928	2.54348e-59	0.00532001	0.00165739	0.00132789	0.143805	20	ENSG00000105193	19	39433137	39435949	-
Cerebellar Peduncle	SNCAIP	mQTL_BrainMeta	cg25110341	5	122500631	rs747014	5	122496384	C	G	0.386028	-0.00491157	0.0014345	0.00061732	0.398871	0.0432539	2.92692e-20	-0.0123137	0.0038363	0.00132834	0.107786	20	ENSG00000064692	5	122311354	122464219	+
Cortical Thickness	VGLL3	mQTL_BrainMeta	cg01807408	3	87088783	rs2575766	3	87085262	T	C	0.840006	-0.0020624	0.00064018	0.00127479	-1.5515	0.0413506	4.25047e-308	0.00132929	0.000414138	0.00132835	0.136581	20	ENSG00000206538	3	86876388	86991149	-
Cerebellar Peduncle	HAGH	mQTL_McRae	cg16270890	16	1825962	rs1657138	16	1907642	G	A	0.374145	-0.0050991	0.00144677	0.000424317	-0.264897	0.034089	7.80235e-15	0.0192494	0.00599714	0.00132848	0.186717	20	ENSG00000063854	16	1795620	1827157	-
Cortical Grey-White Intensities	B3GALT6	mQTL_McRae	cg07963816	1	1234592	rs76371582	1	1224887	G	T	0.014685	0.0113601	0.003528	0.00128195	-4.21998	0.104744	0	-0.00269198	0.000838689	0.00132851	0.331277	20	ENSG00000176022	1	1232237	1235041	+
Basal Ganglia + Thalamus + Cerebellum	C8orf74	mQTL_McRae	cg00870242	8	10672638	rs73200714	8	10676587	A	G	0.139315	-0.00336826	0.00101606	0.00091641	-0.578188	0.0450378	1.00653e-37	0.00582554	0.00181496	0.00132857	0.928882	20	ENSG00000171060	8	10672628	10700590	+
Resting_State_Cortico - cerebellar	DNPH1	mQTL_McRae	cg09606840	6	43229806	rs12202644	6	43230371	A	G	0.027675	-0.0193994	0.00601631	0.00126203	2.96026	0.0880605	9.72542e-248	-0.00655328	0.00204169	0.00132857	0.810567	20	ENSG00000112667	6	43225629	43229481	-
Subcortical Intensity + Supraventricular White Matter	VWF	mQTL_McRae	cg25027788	12	6057836	rs7967155	12	6054478	A	G	0.282593	0.00355212	0.00106336	0.000836392	-0.423761	0.0365773	4.88908e-31	-0.00838237	0.00261157	0.0013287	0.35822	20	ENSG00000110799	12	5948877	6124770	-
Occiptal Lobe Volume and Area	ARID1B	mQTL_BrainMeta	cg00269725	6	156662181	rs73583386	6	156662155	G	A	0.963478	0.00574889	0.00178579	0.00128529	2.5944	0.062274	0	0.00221588	0.000690376	0.00132886	0.0193954	15	ENSG00000049618	6	156776020	157210779	+
Cortical Grey-White Intensities	GON4L	mQTL_McRae	cg12738981	1	155858566	rs4661175	1	155961577	G	A	0.321367	-0.00346399	0.00100778	0.000587665	0.300075	0.0334613	3.02444e-19	-0.0115437	0.00359667	0.00132935	0.954025	20	ENSG00000116580	1	155749659	155859400	-
Orbital Frontal	HSPA12A	mQTL_BrainMeta	cg11182257	10	116893470	rs10886016	10	116908800	G	A	0.749874	-0.00287746	0.0007495	0.00012345	0.285479	0.0488069	4.9409e-09	-0.0100794	0.00314043	0.00132936	0.918224	6	ENSG00000165868	10	116671192	116850251	-
Resting State fMRI	CDK10	mQTL_BrainMeta	cg03605463	16	89674156	rs396742	16	89701648	C	G	0.578376	0.00191699	0.000595031	0.00127447	-1.21636	0.0328161	9.99958e-301	-0.00157601	0.000491036	0.00132937	0.273926	20	ENSG00000185324	16	89680737	89696354	+
White Matter Connectivitiy	NFKBIB	mQTL_McRae	cg07063145	19	38900320	rs2053071	19	38900291	G	C	0.359972	-0.00203042	0.00059437	0.000635287	-0.3212	0.0342702	7.07831e-21	0.00632136	0.00196955	0.00132943	0.580974	20	ENSG00000104825	19	38899700	38908893	+
Limbic Volumes	WDR6	mQTL_BrainMeta	cg08455380	3	49006884	rs6781790	3	49007334	T	C	0.654277	0.0029991	0.000931139	0.00127788	1.12093	0.0293096	0	0.00267555	0.000833626	0.00132951	0.194331	5	ENSG00000178252	3	49007062	49015953	+
Basal Ganglia + Thalamus + Cerebellum	ACSF3	mQTL_BrainMeta	cg05098382	16	89085365	rs55848941	16	89086036	G	A	0.44382	-0.00229305	0.000711909	0.0012775	1.07564	0.0283031	0	-0.00213181	0.000664222	0.00132975	0.0743324	20	ENSG00000176715	16	89088375	89164121	+
Parietal Lobe Volume and Area	KCNA5	mQTL_McRae	cg23737927	12	5039987	rs887354	12	5040367	T	A	0.152837	0.0055453	0.00166557	0.000870402	0.530671	0.0439902	1.64837e-33	0.0104496	0.00325595	0.0013302	0.23323	20	ENSG00000130037	12	5043879	5046788	+
Long Tracts	ATG7	mQTL_McRae	cg16028117	3	11306962	rs2594994	3	11298486	T	A	0.178496	-0.00493707	0.00153337	0.00128298	-1.29602	0.0323997	0	0.00380941	0.00118696	0.00133026	0.611899	20	ENSG00000197548	3	11272309	11557665	+
Resting_State_Cortico - cerebellar	BTN3A2	mQTL_BrainMeta	cg02045355	6	26364966	rs3734536	6	26365118	C	G	0.3879	-0.00663659	0.00206048	0.00127794	1.10182	0.0290639	0	-0.00602332	0.00187681	0.00133043	0.0648561	20	ENSG00000186470	6	26365159	26378320	+
Resting_state_Motor	IRF4	mQTL_BrainMeta	cg02530172	6	515789	rs9504229	6	529104	C	T	0.872381	0.0121588	0.00348003	0.000476058	-0.544069	0.0670151	4.71547e-16	-0.0223479	0.00696347	0.00133056	0.00516309	20	ENSG00000137265	6	391739	411443	+
General White Matter Tract	GRB10	mQTL_BrainMeta	cg12075949	7	50681379	rs2715132	7	50681461	T	C	0.547365	0.00166934	0.000474958	0.00044022	0.347764	0.0441833	3.51988e-15	0.00480021	0.00149573	0.00133068	0.0316708	20	ENSG00000106070	7	50590063	50793462	-
Orbital Frontal	TBCB	mQTL_McRae	cg09276531	19	36120371	rs2239510	19	36120382	A	G	0.311511	0.00227954	0.000704739	0.00121818	-0.693231	0.0269709	1.08297e-145	-0.00328828	0.00102462	0.0013307	0.375082	20	ENSG00000105254	19	36114289	36125947	+
Basal Ganglia + Thalamus + Cerebellum	RHOBTB1	mQTL_McRae	cg24205914	10	61001817	rs2082306	10	61034570	A	G	0.430227	0.00265491	0.000715229	0.000205646	0.209297	0.0327716	1.69684e-10	0.0126849	0.00395257	0.00133071	0.160658	13	ENSG00000072422	10	60869438	61001440	-
Dorsal Stream Volume and Area	FAM162A	mQTL_BrainMeta	cg17133388	3	122383880	rs3828361	3	122383863	T	C	0.8612	0.00266908	0.000744051	0.00033421	-0.50893	0.0708551	6.83519e-13	-0.00524449	0.00163418	0.00133082	0.40366	4	ENSG00000114023	3	122384161	122412334	+
Cerebellar Peduncle	FBXO31	mQTL_BrainMeta	cg02828564	16	87411765	rs1050847	16	87410128	T	C	0.579041	-0.0045626	0.00141634	0.00127565	-1.07271	0.0290648	3.51001e-298	0.00425334	0.00132536	0.00133105	0.122842	20	ENSG00000103264	16	87326987	87392142	-
Parietal Lobe Volume and Area	NCOA6	mQTL_BrainMeta	cg16321524	20	34834824	rs6087654	20	34934339	C	T	0.620914	0.00400008	0.00124177	0.00127617	1.25521	0.0338644	9.99919e-301	0.00318678	0.00099302	0.00133116	0.354846	15	ENSG00000198646	20	34689097	34825651	-
Cerebellar Peduncle	FAM167A	mQTL_McRae	cg10220992	8	11466818	rs2618475	8	11468241	C	G	0.123936	-0.00676326	0.00206858	0.00107728	0.782627	0.046662	3.89518e-63	-0.00864174	0.00269288	0.00133145	0.0404044	20	ENSG00000154319	8	11421476	11475908	-
Dorsal Stream Volume and Area	FAIM	mQTL_McRae	cg17462391	3	138611938	rs75275561	3	138609220	G	A	0.453929	-0.0018016	0.000516671	0.000488585	-0.260095	0.0317085	2.35077e-16	0.0069267	0.00215851	0.00133186	0.970546	20	ENSG00000158234	3	138608606	138633376	+
Cortical Grey-White Intensities	RAPGEF5	mQTL_BrainMeta	cg01426475	7	22358213	rs34291760	7	22357985	G	C	0.202773	0.00405036	0.00117466	0.000564508	-0.502453	0.0572881	1.7768e-18	-0.00806118	0.00251203	0.00133187	0.0253025	20	ENSG00000136237	7	22118236	22357154	-
Cerebellar Peduncle	POP7	mQTL_McRae	cg16622652	7	100706802	rs73407374	7	100617415	G	A	0.038311	0.0125508	0.00369758	0.000687987	-0.748308	0.0760189	7.29658e-23	-0.0167722	0.00522677	0.00133238	0.00716532	20	ENSG00000172336	7	100706121	100707486	+
Supraventricular OD	ARID1B	mQTL_BrainMeta	cg02671826	6	156870129	rs12206233	6	156829096	A	G	0.806822	-0.00492892	0.00153028	0.00127776	-1.53689	0.0414638	9.99996e-301	0.00320708	0.000999453	0.00133274	0.224252	20	ENSG00000049618	6	156776020	157210779	+
Dorsal Stream Volume and Area	FAAP20	mQTL_McRae	cg24518098	1	2214849	rs12060249	1	2220140	A	C	0.238847	-0.00204581	0.000604913	0.000719631	0.396044	0.0389908	3.07289e-24	-0.00516561	0.00160983	0.00133291	0.925848	17	ENSG00000162585	1	2184461	2212720	-
Cortical Thickness	NOXRED1	mQTL_BrainMeta	cg13620691	14	77423203	rs11846861	14	77423203	C	T	0.8078	0.00200963	0.000593118	0.000703429	0.861952	0.0863477	1.82102e-23	0.00233149	0.000726668	0.00133447	0.13193	3	ENSG00000165555	14	77394021	77423523	-
Resting_state_DMN+ Intra-network	TNFAIP8L1	mQTL_BrainMeta	cg15793258	19	4638491	rs35925872	19	4641403	T	C	0.391463	-0.00690236	0.00212392	0.00115478	-0.77523	0.0384354	1.8069e-90	0.00890362	0.00277506	0.00133457	0.557716	20	ENSG00000185361	19	4639516	4655568	+
Resting State fMRI	ZNF37A	mQTL_BrainMeta	cg00409905	10	38092935	rs2474573	10	38096513	A	G	0.49645	-0.00192836	0.000586821	0.00101578	-0.689018	0.0464493	8.862e-50	0.00279871	0.000872325	0.00133508	0.00242473	13	ENSG00000075407	10	38094334	38150293	+
Resting_State_Visual+ Inter-hemispheric	PRR20A	mQTL_BrainMeta	cg19362740	13	56395573	rs9563400	13	56376106	T	C	0.2281	0.00997079	0.00256629	0.000102207	-0.516419	0.0907862	1.28309e-08	-0.0193076	0.00601796	0.00133512			ENSG00000204919	13	57140918	57143939	+
Basal Ganglia + Thalamus + Cerebellum	USP46	mQTL_BrainMeta	cg06383135	4	52657580	rs12513298	4	52673525	G	T	0.889452	-0.00369796	0.00113705	0.00114496	-0.962644	0.0491613	2.23087e-85	0.00384146	0.00119735	0.00133527	0.114819	7	ENSG00000109189	4	52590960	52659301	-
General White Matter Tract	WDR81	mQTL_McRae	cg01714809	17	1724412	rs62090047	17	1730574	T	C	0.256581	-0.00189229	0.000536589	0.000421056	0.273822	0.0354317	1.09106e-14	-0.00691066	0.00215401	0.00133534	0.815515	12	ENSG00000167716	17	1716523	1738599	+
Supraventricular OD	KDM4A	mQTL_BrainMeta	cg00946598	1	43651422	rs517191	1	43650795	A	G	0.346954	0.00421342	0.0012753	0.00095363	0.595273	0.0443127	3.84994e-41	0.00707812	0.00220622	0.00133541	0.388528	20	ENSG00000066135	1	43650149	43705518	+
Long Tracts	ZNF469	mQTL_BrainMeta	cg27464846	16	88234994	rs7185012	16	88260025	A	T	0.691942	-0.00439976	0.00127049	0.000534097	-0.532165	0.0624538	1.58278e-17	0.00826767	0.00257704	0.00133565	0.370116	20	ENSG00000225614	16	88382959	88440757	+
Limbic Volumes	DMRTA2	mQTL_McRae	cg00009292	1	50416410	rs6676515	1	50396315	A	G	0.494188	0.00307931	0.000881544	0.000477474	0.258047	0.0318176	5.05404e-16	0.0119331	0.00371961	0.00133582	0.183172	20	ENSG00000142700	1	50417550	50423443	-
Occiptal Lobe Volume and Area	C16orf92	mQTL_McRae	cg06326092	16	30023166	rs66467443	16	30039173	A	G	0.464791	-0.00224476	0.000686779	0.00108106	0.528087	0.0315058	4.66145e-63	-0.00425074	0.001325	0.00133612	0.439586	20	ENSG00000167194	16	30023198	30027736	+
Cerebellar Peduncle	PRDM16	mQTL_McRae	cg00806481	1	3080086	rs1569419	1	3080038	T	C	0.229319	-0.00532571	0.00165405	0.00128283	1.15799	0.0307992	0	-0.0045991	0.00143361	0.00133635	0.951506	16	ENSG00000142611	1	3069168	3438621	+
Resting_state_Motor	INPP5A	mQTL_BrainMeta	cg13174051	10	132606032	rs7898215	10	132533706	G	A	0.842646	-0.0122411	0.00318049	0.000118689	0.491472	0.0846608	6.42946e-09	-0.024907	0.00776445	0.00133741	0.491706	8	ENSG00000068383	10	132537787	132783480	+
Dorsal Stream Volume and Area	L3MBTL2	mQTL_BrainMeta	cg00542127	22	41196672	rs2092563	22	41196673	G	A	0.711949	0.00199856	0.000569666	0.000450993	0.548067	0.0691827	2.33659e-15	0.00364656	0.00113677	0.00133746	0.017478	3	ENSG00000100395	22	41205282	41231271	+
Cortical Grey-White Intensities	NASP	mQTL_McRae	cg04486013	1	45569615	rs71500084	1	45432458	A	G	0.478444	0.00347357	0.000944466	0.000235239	-0.211602	0.032275	5.51898e-11	-0.0164156	0.00511773	0.00133851	0.356094	12	ENSG00000132780	1	45583846	45618904	+
Cerebellar Peduncle	TAGLN2	mQTL_McRae	cg15641364	1	159922416	rs2789422	1	159922298	A	G	0.41865	-0.00455167	0.00141742	0.0013216	1.22475	0.0182813	0	-0.00371641	0.00115864	0.00133869	0.186085	18	ENSG00000158710	1	159918107	159925507	-
Cingulate	RHOC	mQTL_McRae	cg11835347	1	112705610	rs3806441	1	112706902	C	G	0.274145	0.00433417	0.00127513	0.000676317	0.351556	0.0362664	3.2069e-22	0.0123285	0.00384362	0.00133877	0.00495206	20	ENSG00000155366	1	112701127	112707434	-
Cortical Grey-White Intensities	PGM1	mQTL_McRae	cg05762488	1	63674661	rs8294	1	63659697	T	C	0.186259	-0.00394166	0.00120982	0.00112181	0.709516	0.0388245	1.30997e-74	-0.00555542	0.00173202	0.00133903	0.628631	20	ENSG00000079739	1	63593411	63660245	+
Resting State fMRI	ACVR2B	mQTL_BrainMeta	cg01465620	3	38454605	rs762317	3	38456168	A	G	0.432826	0.00199966	0.000592236	0.00073426	-0.41043	0.0399774	9.96986e-25	-0.00487211	0.001519	0.00133918	0.862939	20	ENSG00000114739	3	38453890	38493142	+
Long Tracts	TRIT1	mQTL_McRae	cg04921771	1	39884015	rs59523475	1	39866446	C	T	0.05086	-0.00881995	0.00269308	0.00105648	1.22351	0.07717	1.30376e-56	-0.00720873	0.00224758	0.00133974	0.576061	17	ENSG00000043514	1	39838110	39883511	-
Supraventricular OD	ATP1B2	mQTL_McRae	cg06200013	17	7651195	rs1624085	17	7650425	G	C	0.441219	0.004531	0.00122521	0.000217185	-0.211383	0.0328103	1.17458e-10	-0.021435	0.00668319	0.00133984	0.12564	20	ENSG00000129244	17	7646627	7657770	+
Resting_State_Unimodal-heteromodal	HPCAL4	mQTL_BrainMeta	cg25375186	1	39683709	rs9662128	1	39684484	A	G	0.327598	-0.00943679	0.0027786	0.000683203	-0.429445	0.044039	1.81804e-22	0.0219744	0.00685139	0.00133994	0.0316754	20	ENSG00000116983	1	39678648	39691485	-
General White Matter Tract	TCEA2	mQTL_BrainMeta	cg24348495	20	64062618	rs73322872	20	64062752	T	C	0.242339	-0.0017657	0.00054863	0.00128917	-1.23448	0.0321954	0	0.00143032	0.000445985	0.00134079	0.0795987	20	ENSG00000171703	20	64049836	64072347	+
White Matter Connectivitiy	NT5C3B	mQTL_McRae	cg07318398	17	41836849	rs11652628	17	42220515	G	A	0.149736	-0.00277994	0.0007897	0.000431132	0.364152	0.0468216	7.40077e-15	-0.00763401	0.0023804	0.00134111	0.253081	11	ENSG00000141698	17	41825057	41836260	-
Cortical Thickness	GPR25	mQTL_BrainMeta	cg18146927	1	200866760	rs16830092	1	200854370	T	C	0.881279	0.00250571	0.000717621	0.000479977	0.504202	0.0621869	5.15239e-16	0.00496965	0.00154965	0.00134153	0.00287973	10	ENSG00000170128	1	200872981	200874178	+
White Matter Connectivitiy	KNCN	mQTL_BrainMeta	cg04831174	1	46551716	rs10890404	1	46547508	G	A	0.74605	-0.00229762	0.000654401	0.000446375	0.536025	0.0680475	3.34744e-15	-0.0042864	0.00133662	0.00134174	0.197031	20	ENSG00000162456	1	46545641	46551647	-
Supraventricular OD	SZRD1	mQTL_BrainMeta	cg22364219	1	16387596	rs61769434	1	16401548	G	A	0.869151	-0.00771383	0.00239799	0.00129631	1.79612	0.0439923	0	-0.00429471	0.00133923	0.00134196	0.070296	12	ENSG00000055070	1	16352575	16398145	+
White Matter Connectivitiy	FAM120B	mQTL_BrainMeta	cg07223240	6	170153047	rs3012384	6	170153137	T	C	0.392119	-0.00187518	0.00058289	0.00129518	-1.15942	0.0290125	0	0.00161735	0.000504371	0.00134283	0.172573	20	ENSG00000112584	6	170290703	170407067	+
Cortical Grey-White Intensities	CCM2	mQTL_BrainMeta	cg03744842	7	45027720	rs4724362	7	45121704	A	C	0.829008	-0.00395008	0.00122722	0.00128766	-1.63511	0.0441136	9.99941e-301	0.00241579	0.000753369	0.00134288	0.677209	20	ENSG00000136280	7	44999475	45076469	+
Cortical Grey-White Intensities	ADAMTS4	mQTL_BrainMeta	cg07354440	1	161199099	rs3813622	1	161193843	C	T	0.408661	-0.00361384	0.000959938	0.000166771	-0.270529	0.0441996	9.32173e-10	0.0133584	0.00416587	0.00134294	0.0104748	20	ENSG00000158859	1	161184302	161199054	-
White Matter Connectivitiy	TIE1	mQTL_BrainMeta	cg03971454	1	43304886	rs3120124	1	43298494	C	G	0.384518	0.00188978	0.000587127	0.00128775	1.25621	0.0338915	9.99883e-301	0.00150435	0.000469137	0.00134303	0.279538	17	ENSG00000066056	1	43300982	43323108	+
Orbital Frontal	KCNMB4	mQTL_BrainMeta	cg18237203	12	70468008	rs73145279	12	70462947	G	T	0.94825	-0.00469036	0.00145725	0.00128807	2.6374	0.0711545	9.99914e-301	-0.00177841	0.000554613	0.00134327	0.998424	20	ENSG00000135643	12	70366290	70434292	+
Supraventricular OD	AKAP10	mQTL_BrainMeta	cg04132472	17	19958053	rs860335	17	19934366	G	A	0.395637	0.00399679	0.00124181	0.00128858	1.25406	0.0338334	9.99905e-301	0.00318708	0.000993957	0.00134382	0.208417	20	ENSG00000108599	17	19904302	19978343	-
Dorsal Stream Volume and Area	PEX10	mQTL_McRae	cg25880537	1	2433898	rs4648843	1	2434877	T	C	0.1601	0.00250626	0.00070306	0.000364158	0.325564	0.0443677	2.17031e-13	0.00769821	0.00240086	0.00134389			ENSG00000157911	1	2403964	2413797	-
Ventral Stream Volume and Area	TLE3	mQTL_McRae	cg04147969	15	70140208	rs7166147	15	70140634	T	C	0.392714	0.00297382	0.000924679	0.00129963	1.05432	0.0255583	0	0.0028206	0.0008797	0.00134441	0.920692	15	ENSG00000140332	15	70047790	70098176	-
Cortical Grey-White Intensities	NF1	mQTL_BrainMeta	cg00122765	17	31130900	rs4795573	17	31119402	C	T	0.695491	-0.00363085	0.00102741	0.000409364	0.342938	0.0449813	2.45882e-14	-0.0105875	0.00330211	0.00134465	0.688942	7	ENSG00000196712	17	31094927	31382116	+
Cortical Grey-White Intensities	PPP1R35	mQTL_McRae	cg25085245	7	100435193	rs11769700	7	100492426	C	T	0.1992	0.00429334	0.00118823	0.000302399	0.273546	0.0393355	3.54639e-12	0.0156951	0.00489514	0.00134469	0.776091	20	ENSG00000160813	7	100435282	100436497	-
Resting_State_Unimodal-heteromodal	SMCO4	mQTL_McRae	cg06895640	11	93544025	rs56367304	11	93556154	A	G	0.1205	-0.0129711	0.00401162	0.00122335	-1.2196	0.0491773	8.95422e-136	0.0106355	0.00331713	0.00134479	0.600844	20	ENSG00000166002	11	93478472	93543391	-
Temporal Lobe Volume and Area	MPDU1	mQTL_McRae	cg26160217	17	7583610	rs10852891	17	7587492	A	G	0.17745	-0.00478041	0.00125439	0.000138439	-0.254996	0.0429908	3.00343e-09	0.018747	0.00584711	0.001345	0.736436	20	ENSG00000129255	17	7583529	7592789	+
White Matter Connectivitiy	GPD1	mQTL_BrainMeta	cg21151061	12	50104233	rs836178	12	50104356	G	T	0.641722	0.00198818	0.000595981	0.000850002	-0.514871	0.044363	3.84778e-31	-0.00386151	0.0012044	0.0013452	0.103228	16	ENSG00000167588	12	50103982	50111313	+
Subcortical Intensity + Supraventricular White Matter	C21orf62	mQTL_McRae	cg03746930	21	32793452	rs9974153	21	32803837	G	T	0.229873	0.00372774	0.00112937	0.00096434	-0.509925	0.0378163	1.93586e-41	-0.00731037	0.00228016	0.00134561	0.217774	20	ENSG00000205929	21	32790673	32813743	-
Resting_state_DMN+ Intra-network	WDR90	mQTL_BrainMeta	cg27189623	16	655930	rs2076143	16	651296	G	C	0.776226	0.00817063	0.00248814	0.00102409	-0.684393	0.0462291	1.37247e-49	-0.0119385	0.00372391	0.00134636	0.0125268	20	ENSG00000161996	16	649311	667833	+
Supraventricular OD	LY86	mQTL_BrainMeta	cg26390512	6	6713933	rs201043	6	6714317	G	A	0.727088	0.00489703	0.00136643	0.000338595	-0.326484	0.0455311	7.46862e-13	-0.0149993	0.00467891	0.00134724	0.109281	14	ENSG00000112799	6	6588108	6654983	+
Cingulate	NKPD1	mQTL_McRae	cg27052073	19	45150955	rs113253612	19	45102550	T	A	0.127167	0.00577711	0.00169891	0.000672698	0.46614	0.048508	7.28627e-22	0.0123935	0.0038661	0.00134739	0.583828	17	ENSG00000179846	19	45149744	45160982	-
Occiptal Lobe Volume and Area	SMG6	mQTL_BrainMeta	cg04375931	17	2303947	rs2209073	17	2302370	A	G	0.621091	-0.00234179	0.000705379	0.000900472	0.510464	0.0414082	6.43426e-35	-0.00458757	0.00143107	0.00134739	0.381693	19	ENSG00000070366	17	2059839	2303785	-
White Matter Connectivitiy	ZBTB7B	mQTL_McRae	cg16256492	1	155017367	rs3753639	1	155013615	C	T	0.241635	-0.00258728	0.000663577	9.6594e-05	-0.203698	0.0361702	1.78494e-08	0.0127015	0.0039622	0.00134745	0.264045	8	ENSG00000160685	1	155002630	155018523	+
Resting_state_DMN+ Intra-network	LPAR1	mQTL_McRae	cg21161126	9	110936534	rs7862843	9	110938326	A	C	0.103662	0.0113853	0.00350591	0.00116445	1.0103	0.0504522	3.34169e-89	0.0112692	0.0035155	0.0013479	0.288161	20	ENSG00000198121	9	110873263	111038470	-
Cingulate	RSRC2	mQTL_BrainMeta	cg23029597	12	122524947	rs9988963	12	122506931	G	C	0.73842	-0.00414954	0.00129043	0.00130158	-1.23361	0.0306307	0	0.00336374	0.00104939	0.00134863	0.120545	20	ENSG00000111011	12	122503454	122527000	-
Supraventricular FreeWater	PLD1	mQTL_McRae	cg00082310	3	171810783	rs73176191	3	171792954	T	A	0.125538	0.00726039	0.00210522	0.000563158	0.427792	0.0492489	3.74342e-18	0.0169718	0.00529481	0.00134894	0.609929	20	ENSG00000075651	3	171600404	171810950	-
Basal Ganglia + Thalamus + Cerebellum	C2orf69	mQTL_BrainMeta	cg03014969	2	199910412	rs35220450	2	199916014	T	C	0.817298	0.00328134	0.00091381	0.000329625	0.700212	0.0985059	1.17455e-12	0.00468621	0.00146211	0.00135016	0.0455447	4	ENSG00000178074	2	199911293	199955935	+
Orbital Frontal	GABRD	mQTL_BrainMeta	cg22817993	1	2018976	rs13303344	1	2016961	A	C	0.692941	-0.00236907	0.000703347	0.000756397	-0.65357	0.0627059	1.95144e-25	0.00362481	0.00113096	0.00135028	0.0901093	8	ENSG00000187730	1	2019329	2030758	+
Resting_State_Visual+ Inter-hemispheric	PSAP	mQTL_BrainMeta	cg03065803	10	71816516	rs885828	10	71818746	G	A	0.710223	0.00787176	0.0023788	0.000935858	0.565965	0.0439384	5.76748e-38	0.0139086	0.00433957	0.00135037	0.421557	20	ENSG00000197746	10	71816298	71851251	-
Occiptal Lobe Volume and Area	CORO1C	mQTL_McRae	cg21011570	12	108729532	rs4964273	12	108709897	T	G	0.486552	-0.00223557	0.000685594	0.00111107	0.546962	0.0314175	6.99487e-68	-0.00408725	0.00127525	0.00135041	0.77669	20	ENSG00000110880	12	108645109	108731526	-
General White Matter Tract	ATG9B	mQTL_BrainMeta	cg21901847	7	151007912	rs891511	7	151007755	G	A	0.681311	0.00162941	0.000506488	0.001295	1.28941	0.0347869	9.99998e-301	0.00126369	0.000394284	0.0013505	0.269011	20	ENSG00000181652	7	151012209	151024499	-
Long Tracts	C1QTNF8	mQTL_McRae	cg02134194	16	1112029	rs2729583	16	1111810	C	T	0.264869	-0.00435083	0.00131926	0.000974025	0.512534	0.0377016	4.31822e-42	-0.00848886	0.00264865	0.00135076	0.87552	9	ENSG00000184471	16	1088226	1096244	-
Cortical Grey-White Intensities	ALDH1L1	mQTL_BrainMeta	cg01346077	3	126212683	rs73859048	3	126212760	G	A	0.741998	0.00348692	0.00108442	0.00130233	-1.17159	0.0297554	0	-0.00297624	0.00092868	0.00135156	0.216844	20	ENSG00000144908	3	126103562	126197994	-
Subcortical Intensity + Supraventricular White Matter	GRHL2	mQTL_BrainMeta	cg25876227	8	101667868	rs16868178	8	101667940	T	C	0.120634	-0.00461883	0.00143634	0.00130122	-1.64338	0.0423068	0	0.00281056	0.000877004	0.00135188	0.0905939	20	ENSG00000083307	8	101492439	101669726	+
Occiptal Lobe Volume and Area	STOX2	mQTL_McRae	cg11931626	4	183758379	rs34427720	4	183761358	C	T	0.414037	-0.00256816	0.00069492	0.000219351	-0.207573	0.0322587	1.23767e-10	0.0123723	0.0038607	0.00135213	0.23119	20	ENSG00000173320	4	183797692	184023526	+
Supraventricular OD	PLCL1	mQTL_BrainMeta	cg00792783	2	197805024	rs6715070	2	198033541	A	G	0.673527	0.00605264	0.00170934	0.000398731	0.815365	0.108218	4.90401e-14	0.00742323	0.00231638	0.00135221	0.0348518	5	ENSG00000115896	2	197804593	198572581	+
Dorsal Stream Volume and Area	EYA1	mQTL_McRae	cg23954787	8	71558465	rs34221820	8	71526874	C	G	0.079429	0.00351512	0.00095882	0.00024628	-0.375714	0.0569424	4.16334e-11	-0.00935584	0.00291946	0.00135229	0.0718989	9	ENSG00000104313	8	71197433	71592025	-
Supraventricular OD	LGALS7	mQTL_McRae	cg26703956	19	38769664	rs2368521	19	38768460	G	A	0.416291	0.0039555	0.00123071	0.001309	1.01737	0.0242168	0	0.00388797	0.00121323	0.00135234	0.174408	20	ENSG00000205076	19	38770968	38773517	-
Dorsal Stream Volume and Area	FGD2	mQTL_McRae	cg16773067	6	37059581	rs9366927	6	37059456	C	T	0.493293	0.00165066	0.000514492	0.00133512	1.21017	0.0182312	0	0.00136399	0.000425637	0.00135256	0.17112	20	ENSG00000146192	6	37005646	37029069	+
Cortical Grey-White Intensities	NID2	mQTL_BrainMeta	cg10843707	14	52043983	rs61973203	14	52043849	A	G	0.752954	0.0036477	0.00110409	0.000953828	-0.688981	0.0523029	1.25663e-39	-0.00529434	0.00165213	0.00135271	0.000988588	20	ENSG00000087303	14	52004809	52069059	-
Cortical Grey-White Intensities	CTSF	mQTL_BrainMeta	cg20648847	11	66559296	rs662094	11	66575220	G	A	0.503968	-0.00366415	0.000944161	0.000104093	-0.253385	0.0446025	1.33941e-08	0.0144608	0.00451265	0.00135295	0.00748913	7	ENSG00000174080	11	66563464	66568879	-
Orbital Frontal	MLLT3	mQTL_BrainMeta	cg13624041	9	20621539	rs1548376	9	20632044	C	A	0.504543	0.00225704	0.000651015	0.000526405	-0.372185	0.044329	4.62096e-17	-0.0060643	0.00189243	0.00135297	0.608499	20	ENSG00000171843	9	20341669	20622499	-
Occiptal Lobe Volume and Area	LRRC66	mQTL_McRae	cg13326914	4	51995926	rs61794805	4	51872806	C	T	0.244977	-0.00304979	0.000790374	0.000114004	-0.210975	0.0366757	8.79637e-09	0.0144557	0.00451106	0.00135299	0.313343	19	ENSG00000188993	4	51993652	52020363	-
Limbic Volumes	C1orf115	mQTL_BrainMeta	cg06786860	1	220703054	rs381106	1	220705198	T	G	0.757916	-0.00341752	0.00103237	0.000931751	0.578355	0.0453282	2.76774e-37	-0.00590904	0.00184411	0.00135403	0.624783	20	ENSG00000162817	1	220690363	220699153	+
Occiptal Lobe Volume and Area	IPMK	mQTL_BrainMeta	cg20442379	10	58264874	rs2590331	10	58248600	G	A	0.809116	0.00305922	0.000874803	0.000470446	0.379829	0.0474804	1.24734e-15	0.00805421	0.0025136	0.00135413	0.00236129	20	ENSG00000151151	10	58191517	58267894	-
Resting State fMRI	MGARP	mQTL_BrainMeta	cg00208504	4	139279366	rs7686110	4	139362819	G	C	0.426519	-0.00191083	0.000594112	0.00129867	1.22839	0.0331408	9.99936e-301	-0.00155556	0.000485469	0.0013542	0.430395	20	ENSG00000137463	4	139266165	139280225	-
Cortical Thickness	SZRD1	mQTL_BrainMeta	cg03586820	1	16353285	rs4661740	1	16348527	C	T	0.641069	0.00170696	0.000489964	0.000494265	0.388195	0.0475619	3.29785e-16	0.00439717	0.00137233	0.00135455	0.262999	12	ENSG00000055070	1	16352575	16398145	+
Parietal Lobe Volume and Area	CHL1	mQTL_BrainMeta	cg15225056	3	194395	rs7649146	3	194092	A	G	0.54301	0.00387694	0.0012054	0.00129852	1.08426	0.0294809	4.10004e-296	0.00357566	0.00111597	0.00135494	0.0367551	20	ENSG00000134121	3	196763	409417	+
Supraventricular OD	ADAMTS8	mQTL_McRae	cg23886747	11	130427302	rs4937540	11	130589321	T	A	0.023454	-0.0213184	0.00546151	9.48593e-05	-0.630168	0.112335	2.02676e-08	0.0338297	0.0105584	0.0013551			ENSG00000134917	11	130404923	130428609	-
Temporal Lobe Volume and Area	MCRIP1	mQTL_BrainMeta	cg08009275	17	81832315	rs34951724	17	81852210	A	G	0.794344	0.00394482	0.0011897	0.000913798	0.646948	0.0520253	1.68174e-35	0.00609758	0.00190319	0.00135594			ENSG00000225663	17	81822361	81833302	-
Dorsal Stream Volume and Area	CREB3L2	mQTL_BrainMeta	cg05222850	7	137933966	rs10488443	7	137948640	T	C	0.89333	-0.00267664	0.000832407	0.001302	1.84192	0.0489533	8.080905e-310	-0.00145318	0.000453572	0.00135596	0.0148283	7	ENSG00000182158	7	137874979	138002086	-
Supraventricular FreeWater	ADPGK	mQTL_McRae	cg26332782	15	72786828	rs1346165	15	72785612	A	G	0.104783	0.00732287	0.00225852	0.00118555	-1.01096	0.0484634	1.22997e-96	-0.00724348	0.00226086	0.00135598	0.756914	20	ENSG00000159322	15	72751294	72785846	-
Resting_State_Unimodal-heteromodal	MCUR1	mQTL_McRae	cg25000576	6	13769574	rs13207837	6	13771400	C	T	0.041479	-0.0207671	0.00644989	0.00128298	-2.25364	0.0700713	5.98388e-227	0.00921491	0.00287629	0.00135652	0.170599	8	ENSG00000050393	6	13786557	13814568	-
Resting State fMRI	INF2	mQTL_BrainMeta	cg17331554	14	104701483	rs4393510	14	104695920	C	T	0.424922	0.00196587	0.000593679	0.000928517	-0.999636	0.0789097	8.88298e-37	-0.00196659	0.000613849	0.00135676	0.054318	18	ENSG00000203485	14	104681146	104722535	+
Resting_State_Unimodal-heteromodal	SEC61G	mQTL_BrainMeta	cg04976792	7	54811851	rs17151680	7	54811987	T	C	0.900722	-0.014491	0.00432461	0.000805712	0.758376	0.069376	8.15894e-28	-0.0191079	0.00596436	0.00135679	0.124515	15	ENSG00000132432	7	54752250	54759974	-
White Matter Connectivitiy	NSD1	mQTL_McRae	cg22186831	5	177117047	rs2336405	5	177230288	T	G	0.190703	0.00241931	0.000723082	0.00082037	-0.437098	0.0393532	1.15929e-28	-0.00553494	0.00172771	0.00135705	0.86797	20	ENSG00000165671	5	177131830	177300213	+
Temporal Lobe Volume and Area	NRG2	mQTL_BrainMeta	cg06658615	5	139954976	rs35420312	5	139954876	G	T	0.892128	0.00513147	0.00156297	0.0010265	-0.915347	0.0625185	1.53292e-48	-0.00560604	0.00174992	0.00135723	0.749254	16	ENSG00000158458	5	139846779	140043299	-
White Matter Connectivitiy	SP7	mQTL_BrainMeta	cg26875137	12	53344262	rs7953656	12	53344649	G	T	0.29029	-0.00202034	0.000628421	0.00130467	-1.16375	0.0305524	0	0.00173607	0.000541918	0.00135742	0.0764153	20	ENSG00000170374	12	53326575	53345315	-
Supraventricular OD	IFNGR2	mQTL_McRae	cg10572943	21	33402739	rs12626222	21	33483150	T	C	0.230122	-0.00477941	0.00143294	0.000851824	0.432471	0.037623	1.40034e-30	-0.0110514	0.00345004	0.0013588	0.356273	20	ENSG00000159128	21	33403413	33479348	+
Basal Ganglia + Thalamus + Cerebellum	CCND1	mQTL_BrainMeta	cg10784570	11	69637630	rs2510467	11	69650913	A	G	0.429864	-0.00246021	0.000714417	0.000573892	-0.39845	0.0456614	2.63407e-18	0.00617445	0.00192756	0.00135886	0.0198014	16	ENSG00000110092	11	69641156	69654474	+
Ventral Stream Volume and Area	FGF11	mQTL_McRae	cg01557754	17	7439342	rs4151121	17	7438975	G	A	0.365565	0.00311062	0.000935607	0.000885116	-0.39201	0.0327779	5.786e-33	-0.00793505	0.0024772	0.00135893	0.256051	20	ENSG00000161958	17	7438273	7444937	+
Supraventricular OD	KBTBD11	mQTL_McRae	cg22030181	8	1973999	rs118180019	8	1971688	A	G	0.061879	-0.0109431	0.00327353	0.000829106	0.744678	0.0665138	4.27302e-29	-0.0146951	0.00458767	0.00135925	0.819499	20	ENSG00000176595	8	1973677	2006936	+
Orbital Frontal	GPX3	mQTL_BrainMeta	cg11109721	5	151028344	rs736775	5	151029787	T	C	0.338823	0.0024005	0.00068877	0.000491779	0.356181	0.0438217	4.36575e-16	0.00673955	0.00210404	0.00135934	0.5132	19	ENSG00000211445	5	151020591	151028988	+
Dorsal Stream Volume and Area	BIN3	mQTL_McRae	cg15424369	8	22665481	rs4872525	8	22635195	A	C	0.328857	-0.0019747	0.000548296	0.000316352	-0.240591	0.0343381	2.44281e-12	0.00820771	0.0025624	0.00135942	0.958657	15	ENSG00000147439	8	22620418	22669148	-
Occiptal Lobe Volume and Area	DLG4	mQTL_BrainMeta	cg07716032	17	7219527	rs72839779	17	7248857	A	T	0.964014	0.00719826	0.00183718	8.92483e-05	-0.881313	0.158461	2.67162e-08	-0.00816765	0.00254994	0.00135966	0.450743	6	ENSG00000132535	17	7187187	7219841	-
Long Tracts	KCNK7	mQTL_McRae	cg14621900	11	65595803	rs34278912	11	65592772	A	G	0.246383	-0.00434426	0.00135436	0.00133847	-1.33288	0.0222377	0	0.0032593	0.00101757	0.00135991	0.009549	20	ENSG00000173338	11	65592836	65595996	-
Supraventricular FreeWater	RSF1	mQTL_McRae	cg08444060	11	77820839	rs4145700	11	77704520	A	G	0.352932	-0.00498098	0.00146438	0.000670378	-0.313583	0.0329577	1.82215e-21	0.0158841	0.00495927	0.00136046	0.75611	20	ENSG00000048649	11	77660009	77820869	-
Supraventricular FreeWater	BNC2	mQTL_BrainMeta	cg21241151	9	16310956	rs10962370	9	16305540	A	G	0.389072	-0.00460955	0.00143381	0.00130491	1.23515	0.0333233	1.00007e-300	-0.00373197	0.00116519	0.00136065	0.479049	20	ENSG00000173068	9	16409503	16870843	-
Orbital Frontal	SYF2	mQTL_BrainMeta	cg21268256	1	25183030	rs6600267	1	25181700	T	C	0.2764	0.00262396	0.000724173	0.00029077	-0.426603	0.062284	7.42044e-12	-0.00615083	0.00192043	0.00136083			ENSG00000117614	1	25222276	25232502	-
Orbital Frontal	SYBU	mQTL_BrainMeta	cg01197613	8	109692060	rs11998387	8	109643108	T	C	0.667459	-0.00233713	0.000692079	0.000732892	-0.629855	0.0623369	5.30083e-24	0.00371059	0.00115854	0.00136088	0.999527	18	ENSG00000147642	8	109573978	109691791	-
White Matter Connectivitiy	TMEM106A	mQTL_McRae	cg25918947	17	43213075	rs11650132	17	43174070	G	T	0.332781	0.00194499	0.000605211	0.00131018	-1.05479	0.0272445	0	-0.00184396	0.000575747	0.00136135	0.0112316	20	ENSG00000184988	17	43211835	43220041	+
Supraventricular OD	ANGPT1	mQTL_BrainMeta	cg14944923	8	107531960	rs10103715	8	107531978	G	A	0.577093	-0.00455768	0.00122909	0.000208747	0.292471	0.0460304	2.09969e-10	-0.0155834	0.00486576	0.00136165	0.191545	20	ENSG00000154188	8	107249482	107498055	-
Subcortical Intensity + Supraventricular White Matter	CCDC88C	mQTL_McRae	cg14409461	14	91458677	rs10135595	14	91458683	T	G	0.445469	-0.00326436	0.000956338	0.000641594	-0.292255	0.031571	2.10101e-20	0.0111696	0.00348764	0.00136188	0.497646	20	ENSG00000015133	14	91271323	91417844	-
Cortical Thickness	B4GALNT4	mQTL_McRae	cg25497175	11	364752	rs34084668	11	362872	A	G	0.280795	0.00165621	0.000515319	0.00130918	-1.10429	0.0289417	0	-0.0014998	0.000468304	0.00136188	0.391963	9	ENSG00000182272	11	369499	382117	+
Long Tracts	DTWD2	mQTL_BrainMeta	cg08442713	5	118486524	rs13164352	5	118487044	C	G	0.906717	-0.00671652	0.00198741	0.000726089	0.694704	0.0692775	1.14992e-23	-0.00966817	0.0030189	0.00136215	0.383837	14	ENSG00000169570	5	118836074	118988547	-
Resting_state_Motor	RAI1	mQTL_McRae	cg10140454	17	17722705	rs62064085	17	17726209	A	G	0.084113	-0.0135499	0.00419711	0.00124492	1.27355	0.0503551	3.9748e-141	-0.0106395	0.00332234	0.00136286	0.00384855	20	ENSG00000108557	17	17681458	17811453	+
Supraventricular OD	PRKG1	mQTL_McRae	cg22611504	10	50990994	rs6480581	10	51912983	C	T	0.253068	-0.0061065	0.00183199	0.000858361	0.419594	0.0363783	8.87133e-31	-0.0145534	0.00454476	0.0013637	0.753702	20	ENSG00000185532	10	50990888	52298423	+
Supraventricular OD	SLC25A38	mQTL_McRae	cg13444374	3	39380310	rs13096318	3	39384266	T	C	0.314753	-0.0055424	0.00170741	0.00117004	0.642632	0.0328905	5.16457e-85	-0.00862453	0.00269332	0.00136385	9.53551e-07	20	ENSG00000144659	3	39383370	39397351	+
Cerebellar Peduncle	CRB2	mQTL_BrainMeta	cg03074421	9	123339758	rs10818810	9	123334243	G	A	0.61235	0.00510206	0.00143528	0.000378338	0.454793	0.0616683	1.64561e-13	0.0112184	0.00350338	0.00136396	0.678385	20	ENSG00000148204	9	123356170	123380324	+
Basal Ganglia + Thalamus + Cerebellum	RAB11FIP4	mQTL_McRae	cg00870514	17	31390928	rs12602088	17	31173248	G	A	0.303993	0.00282097	0.000770531	0.00025116	-0.231159	0.0349989	3.98213e-11	-0.0122036	0.00381119	0.00136455	0.738428	20	ENSG00000131242	17	31391675	31538211	+
White Matter Connectivitiy	SCGN	mQTL_BrainMeta	cg21367769	6	25650966	rs4140640	6	25651422	C	G	0.730441	0.00213708	0.000641278	0.000860578	0.535633	0.0463718	7.31043e-31	0.00398982	0.00124607	0.00136508	0.135602	20	ENSG00000079689	6	25652201	25701783	+
Resting State fMRI	NBAS	mQTL_McRae	cg24902196	2	15160408	rs6747655	2	15164076	C	T	0.326318	0.00222016	0.000624718	0.00037963	-0.249672	0.0338439	1.61694e-13	-0.00889231	0.00277736	0.00136613	0.73252	20	ENSG00000151779	2	15166914	15561334	-
Orbital Frontal	MFSD13A	mQTL_BrainMeta	cg00122347	10	102476984	rs4919656	10	102523104	G	A	0.897088	0.00410115	0.00108195	0.000150342	0.55211	0.0923087	2.21597e-09	0.00742814	0.00232006	0.00136618	0.00862225	10	ENSG00000138111	10	102461395	102477045	+
Limbic Volumes	FBXO31	mQTL_McRae	cg00512563	16	87364434	rs4843239	16	87365847	G	A	0.476506	-0.00283666	0.000882283	0.00130383	0.927911	0.0264778	4.66847e-269	-0.00305704	0.00095482	0.00136624	0.970955	20	ENSG00000103264	16	87326987	87392142	-
Supraventricular OD	HDAC3	mQTL_McRae	cg26849931	5	141634495	rs1421896	5	141636721	T	G	0.400213	-0.00460349	0.00124251	0.000211402	-0.211253	0.0332086	1.99919e-10	0.0217914	0.00680646	0.00136681	0.526673	20	ENSG00000171720	5	141620876	141636849	-
Dorsal Stream Volume and Area	HRAS	mQTL_McRae	cg08141873	11	534632	rs12785860	11	531224	G	A	0.346262	0.00179283	0.00054192	0.000938685	0.432615	0.0340515	5.56535e-37	0.00414417	0.00129443	0.001367	0.662843	20	ENSG00000174775	11	532242	537321	-
Resting_state_Motor	PIF1	mQTL_BrainMeta	cg10464076	15	64807567	rs72744766	15	64786892	T	C	0.937168	-0.0182244	0.00487423	0.000184812	0.741459	0.119628	5.71722e-10	-0.0245791	0.00767734	0.00136707	0.946831	6	ENSG00000140451	15	64815632	64825668	-
Resting State fMRI	MEGF11	mQTL_McRae	cg21904329	15	66256969	rs7182525	15	66242308	C	T	0.081173	0.00377402	0.00104762	0.000315217	0.42304	0.0605848	2.8975e-12	0.00892119	0.00278656	0.00136713	0.316851	20	ENSG00000157890	15	65895079	66253756	-
Resting_State_Unimodal-heteromodal	VGLL4	mQTL_BrainMeta	cg24016448	3	11566514	rs7631716	3	11535215	T	C	0.767454	0.0098695	0.00307136	0.00131172	1.42569	0.0384638	9.99919e-301	0.00692261	0.00216238	0.00136767	0.0419839	20	ENSG00000144560	3	11556069	11771350	-
Resting_state_Motor	SMAD2	mQTL_McRae	cg16870867	18	47749081	rs2653657	18	47788157	A	G	0.241378	-0.00976371	0.00273825	0.000362911	0.279773	0.0384908	3.63304e-13	-0.0348987	0.0109016	0.00136841	0.914246	13	ENSG00000175387	18	47808957	47931146	-
Resting_State_Visual+ Inter-hemispheric	DLL3	mQTL_McRae	cg06664357	19	39502750	rs733699	19	39503873	A	G	0.335284	-0.00738946	0.00229333	0.00127233	-0.872277	0.0310065	3.97162e-174	0.00847146	0.00264632	0.00136845	0.0470804	20	ENSG00000090932	19	39498895	39508481	+
Basal Ganglia + Thalamus + Cerebellum	KRT83	mQTL_McRae	cg02645295	12	52311640	rs17126647	12	52312410	T	C	0.121749	-0.00370921	0.00107681	0.000571874	-0.435149	0.0502025	4.40251e-18	0.008524	0.00266282	0.00136896	0.878628	20	ENSG00000170523	12	52314301	52321398	-
Long Tracts	NOL8	mQTL_BrainMeta	cg13798575	9	92325557	rs10992304	9	92323083	G	A	0.730704	0.00476045	0.00132	0.000310463	0.315067	0.0453374	3.6689e-12	0.0151093	0.00472014	0.00136937	0.613852	8	ENSG00000198000	9	92297358	92325636	-
General White Matter Tract	ERFE	mQTL_BrainMeta	cg07480446	2	238160935	rs13001876	2	238175463	A	C	0.347407	0.00163518	0.000494947	0.000954048	0.585685	0.0452988	3.07347e-38	0.00279191	0.000872226	0.00136998	0.239319	20	ENSG00000178752	2	238158970	238168900	+
Cortical Grey-White Intensities	DNAJC17	mQTL_McRae	cg25498107	15	40808035	rs17657986	15	40815217	G	T	0.358901	0.00316926	0.000987454	0.00132954	1.098	0.0252173	0	0.00288639	0.00090176	0.00137026	0.00330477	20	ENSG00000104129	15	40765161	40807478	-
White Matter Connectivitiy	TBX3	mQTL_McRae	cg22830507	12	114657220	rs11067228	12	114656455	G	A	0.44635	-0.00185674	0.000574257	0.00122374	0.700511	0.0309615	2.44708e-113	-0.00265055	0.000828097	0.0013706	0.524515	20	ENSG00000135111	12	114670255	114684175	-
Dorsal Stream Volume and Area	AFAP1	mQTL_BrainMeta	cg14959746	4	7986107	rs16841528	4	7985913	T	C	0.980679	-0.00600357	0.00183619	0.00107704	-1.68204	0.107254	1.98604e-55	0.00356923	0.00111512	0.00137066	0.0135759	11	ENSG00000196526	4	7758714	7939926	-
Cerebellar Peduncle	FXYD4	mQTL_BrainMeta	cg06159404	10	43350928	rs17153534	10	43353203	C	A	0.922172	-0.00899909	0.00264654	0.00067307	-0.755371	0.0797333	2.70041e-21	0.0119135	0.00372247	0.00137228	0.126897	10	ENSG00000150201	10	43371636	43376335	+
Subcortical Intensity + Supraventricular White Matter	PSMD6	mQTL_BrainMeta	cg27418402	3	64022485	rs2280162	3	64011815	G	A	0.834641	0.00430458	0.00127515	0.000736173	0.563568	0.0560163	8.23387e-24	0.00763809	0.00238661	0.00137241	0.0201596	20	ENSG00000163636	3	64010550	64024010	-
Long Tracts	CDCA7L	mQTL_McRae	cg15052277	7	21924786	rs4473920	7	21934992	A	G	0.282229	0.00457121	0.00131123	0.000489925	-0.290791	0.0360326	7.0171e-16	-0.0157199	0.00491193	0.00137258	0.122121	20	ENSG00000164649	7	21900899	21945903	-
Temporal Lobe Volume and Area	GSS	mQTL_BrainMeta	cg11320187	20	34990291	rs3736802	20	35016239	T	C	0.4866	0.00326392	0.00095846	0.000660724	0.550021	0.0587332	7.62358e-21	0.00593417	0.00185422	0.0013726	0.0588842	15	ENSG00000100983	20	34928432	34956027	-
Supraventricular OD	CEP70	mQTL_McRae	cg24334259	3	138592574	rs12497815	3	138850057	C	T	0.467698	0.00401564	0.00121836	0.000980957	-0.435773	0.0325554	7.34187e-41	-0.00921498	0.00287937	0.00137261	0.425253	20	ENSG00000114107	3	138494344	138594538	-
Supraventricular OD	MYCL	mQTL_McRae	cg00295382	1	39899198	rs3134613	1	39899131	A	C	0.485939	-0.00528448	0.00158978	0.000887238	0.365754	0.0308904	2.41324e-32	-0.0144482	0.00451462	0.0013728	0.0549561	20	ENSG00000116990	1	39895426	39902256	-
Supraventricular OD	ENPP2	mQTL_BrainMeta	cg19564648	8	119674745	rs7815355	8	119675023	T	G	0.657876	0.00425867	0.00128645	0.00093158	0.537804	0.0429904	6.59312e-36	0.00791862	0.00247438	0.00137308	0.180452	20	ENSG00000136960	8	119557086	119673453	-
Orbital Frontal	GPR151	mQTL_McRae	cg11940973	5	146560412	rs35622167	5	146559600	C	T	0.425694	-0.00227815	0.000659469	0.000551264	0.277844	0.032694	1.92351e-17	-0.00819938	0.00256213	0.0013732	0.142866	20	ENSG00000173250	5	146513144	146516190	-
Supraventricular OD	PPP2R1B	mQTL_BrainMeta	cg02051688	11	111698261	rs10502147	11	111699207	G	A	0.733097	-0.00492388	0.00137635	0.000346921	-0.35852	0.0500796	8.12625e-13	0.0137339	0.00429162	0.00137349	0.778131	10	ENSG00000137713	11	111726908	111766389	-
Cerebellar Peduncle	VPS9D1	mQTL_BrainMeta	cg04044418	16	89722954	rs8056353	16	89722903	G	A	0.82112	0.00615307	0.00181279	0.000688177	0.558718	0.0582193	8.24839e-22	0.0110128	0.00344151	0.00137428	0.383934	20	ENSG00000075399	16	89707134	89720898	-
Subcortical Intensity + Supraventricular White Matter	SIX5	mQTL_BrainMeta	cg03039172	19	45769895	rs672348	19	45781076	T	G	0.542517	-0.00306316	0.000953822	0.00132063	-1.06967	0.0283117	0	0.00286364	0.00089491	0.00137466	0.211952	20	ENSG00000177045	19	45764785	45769252	-
Long Tracts	CDKN1C	mQTL_BrainMeta	cg26879282	11	2796761	rs336986	11	2794869	A	G	0.8387	-0.00567338	0.0015995	0.000389682	-0.62745	0.0846123	1.21087e-13	0.00904197	0.00282581	0.00137533	0.291289	14	ENSG00000129757	11	2883213	2885775	-
Subcortical Intensity + Supraventricular White Matter	SLC4A11	mQTL_McRae	cg18408783	20	3237685	rs6037507	20	3237049	C	T	0.227287	0.00409126	0.00113641	0.000318024	-0.269899	0.0386646	2.94092e-12	-0.0151585	0.0047375	0.0013758	0.161999	20	ENSG00000088836	20	3227417	3239559	-
General White Matter Tract	NT5C2	mQTL_McRae	cg09803321	10	103153723	rs11191607	10	103199431	T	G	0.078208	0.00289854	0.000874297	0.000915503	0.72312	0.0591715	2.40865e-34	0.00400838	0.00125276	0.00137603	0.772933	20	ENSG00000076685	10	103087185	103277605	-
Dorsal Stream Volume and Area	RAB3A	mQTL_BrainMeta	cg04570735	19	18224039	rs62120372	19	18194375	A	T	0.287265	0.00183287	0.000570711	0.0013202	1.35595	0.0365822	9.9988e-301	0.00135173	0.000422471	0.00137634	0.101159	20	ENSG00000105649	19	18196784	18204042	-
Orbital Frontal	GPX1	mQTL_McRae	cg07274523	3	49358312	rs13079082	3	49537375	G	C	0.306838	0.00227731	0.000702926	0.0011963	-0.687137	0.0337709	4.93152e-92	-0.0033142	0.00103586	0.00137688	0.0301282	20	ENSG00000233276	3	49357176	49358353	-
Supraventricular OD	CD34	mQTL_BrainMeta	cg18135427	1	207837625	rs72729053	1	207838949	C	T	0.900361	-0.009318	0.00265247	0.000443159	0.611046	0.0788746	9.40487e-15	-0.0152493	0.00476631	0.00137721	0.0176928	16	ENSG00000174059	1	207880972	207911402	-
Limbic Volumes	VCL	mQTL_McRae	cg05510041	10	73998669	rs11814550	10	73970933	T	G	0.213506	-0.00355998	0.00107335	0.000910836	0.460526	0.0379454	6.763e-34	-0.00773025	0.00241617	0.00137723	0.0849411	20	ENSG00000035403	10	73995193	74121363	+
Resting_State_Cortico - cerebellar	HLF	mQTL_McRae	cg12209881	17	55262336	rs4550511	17	55263047	A	C	0.02045	0.0234106	0.00728752	0.00131616	-3.72563	0.105626	1.58393e-272	-0.00628366	0.00196415	0.00137818	0.456561	7	ENSG00000108924	17	55264960	55325187	+
Limbic Volumes	PLEKHM1	mQTL_BrainMeta	cg27229366	17	45496652	rs112556326	17	45498580	T	G	0.224689	-0.00412553	0.00105535	9.26211e-05	0.465627	0.0836424	2.5935e-08	-0.00886016	0.00276952	0.00137824	0.745938	3	ENSG00000225190	17	45435900	45490749	-
Occiptal Lobe Volume and Area	DOK5	mQTL_McRae	cg05101674	20	54476613	rs1330017	20	54473744	T	C	0.1034	-0.00371263	0.0011226	0.000942454	0.633985	0.0502347	1.62871e-36	-0.00585602	0.00183049	0.00137832	0.795533	20	ENSG00000101134	20	54475593	54651169	+
Resting_state_DMN+ Intra-network	CHST11	mQTL_BrainMeta	cg16618104	12	104459322	rs3751320	12	104459689	C	T	0.682325	0.00759301	0.00224201	0.000707408	0.607253	0.0622997	1.89459e-22	0.0125039	0.00390856	0.00137858	0.653553	20	ENSG00000171310	12	104455295	104762014	+
Resting State fMRI	PRSS16	mQTL_McRae	cg05033803	6	27215197	rs12192320	6	27122526	A	G	0.091027	0.00326939	0.00100291	0.00111453	0.891678	0.053602	3.87753e-62	0.00366656	0.00114614	0.00137878	0.0693396	20	ENSG00000112812	6	27247701	27256624	+
Resting_State_Cortico - cerebellar	TCF25	mQTL_McRae	cg26756782	16	89855810	rs17232484	16	89795242	A	G	0.013124	-0.0294874	0.00858023	0.000588925	1.25072	0.142856	2.03929e-18	-0.0235763	0.00736983	0.00137888	0.680748	20	ENSG00000141002	16	89873570	89913627	+
Temporal Lobe Volume and Area	ARHGEF15	mQTL_McRae	cg19537511	17	8310495	rs4791668	17	8314061	A	G	0.326775	0.00343543	0.00101794	0.000738499	-0.346167	0.0344861	1.03895e-23	-0.0099242	0.00310236	0.00137943	0.699521	20	ENSG00000198844	17	8310241	8322514	+
White Matter Connectivitiy	PFDN5	mQTL_BrainMeta	cg04065151	12	53289185	rs1110720	12	53288542	G	A	0.364935	-0.00190107	0.000592069	0.00132324	1.26287	0.0340711	9.99922e-301	-0.00150535	0.000470583	0.00137947	0.00565062	19	ENSG00000123349	12	53295291	53299452	+
Basal Ganglia + Thalamus + Cerebellum	SYT3	mQTL_BrainMeta	cg06732870	19	50640091	rs11666656	19	50645679	G	A	0.818442	0.00301298	0.00090695	0.000893429	0.694889	0.058608	1.98981e-32	0.00433591	0.00135544	0.0013795	0.0646129	12	ENSG00000213023	19	50621307	50639881	-
White Matter Connectivitiy	CD34	mQTL_McRae	cg00785482	1	207885641	rs607952	1	207880440	T	C	0.478495	0.00198458	0.000571786	0.000518812	-0.269872	0.0327387	1.67638e-16	-0.00735378	0.00229888	0.00137977	0.12632	20	ENSG00000174059	1	207880972	207911402	-
Resting State fMRI	STX2	mQTL_McRae	cg17116178	12	130679530	rs10848167	12	130639078	C	G	0.328513	0.00210495	0.000626	0.000772307	0.352409	0.0339546	3.09523e-25	0.00597303	0.00186724	0.00137978	0.339302	20	ENSG00000111450	12	130789600	130839266	-
Long Tracts	GADD45A	mQTL_McRae	cg26804772	1	67618782	rs72682840	1	67618872	T	C	0.05279	-0.00845948	0.00256796	0.00098687	-0.986396	0.0736829	7.19876e-41	0.00857615	0.00268104	0.00137994	0.667435	20	ENSG00000116717	1	67685201	67688334	+
Orbital Frontal	GPATCH4	mQTL_BrainMeta	cg04127455	1	156602939	rs4661194	1	156599899	T	C	0.974093	0.00672157	0.00204681	0.00102374	-1.20191	0.0849949	2.12234e-45	-0.00559239	0.00174828	0.00138	0.0362602	13	ENSG00000160818	1	156594301	156601496	-
Cortical Grey-White Intensities	ZNF239	mQTL_BrainMeta	cg18745239	10	43569149	rs7906129	10	43580098	C	T	0.473106	0.00325062	0.000945403	0.000585275	-0.373919	0.0428707	2.73256e-18	-0.00869337	0.00271773	0.00138018	0.0185698	20	ENSG00000196793	10	43556344	43574618	-
Long Tracts	IL17RC	mQTL_BrainMeta	cg22585927	3	9916929	rs279543	3	9893579	G	A	0.525502	0.00377805	0.00117671	0.00132419	-1.21715	0.0328375	9.99901e-301	-0.00310402	0.000970396	0.00138043	0.945179	20	ENSG00000163702	3	9917074	9933630	+
General White Matter Tract	ECT2L	mQTL_McRae	cg24161925	6	138795810	rs4895547	6	138796035	A	G	0.254338	-0.00175937	0.000544457	0.0012318	0.788099	0.0349775	2.03356e-112	-0.00223242	0.000697917	0.00138052	0.813481	20	ENSG00000203734	6	138795911	138904070	+
Cortical Grey-White Intensities	MAP1LC3B	mQTL_BrainMeta	cg05196076	16	87370533	rs62053110	16	87370446	G	C	0.576656	-0.00306576	0.00095494	0.00132541	1.0859	0.0290523	9.12541e-306	-0.00282325	0.000882638	0.00138075	0.00949996	20	ENSG00000140941	16	87383953	87404779	+
Cortical Grey-White Intensities	KDM4B	mQTL_McRae	cg07505433	19	5037208	rs10401977	19	5038774	C	T	0.349925	0.00338962	0.000983843	0.000570453	-0.285583	0.0331737	7.38852e-18	-0.0118691	0.00371068	0.00138079	7.32576e-06	20	ENSG00000127663	19	4969113	5153598	+
Ventral Stream Volume and Area	MON1B	mQTL_McRae	cg08043024	16	77190176	rs12447059	16	77207772	A	G	0.409036	-0.00330668	0.000917757	0.000314565	-0.228646	0.0329034	3.67844e-12	0.014462	0.00452133	0.00138089	0.0260166	20	ENSG00000103111	16	77190835	77202398	+
White Matter Connectivitiy	ZC3H18	mQTL_BrainMeta	cg13302217	16	88535121	rs4782376	16	88546157	T	C	0.775814	-0.00240014	0.000676604	0.000389162	-0.384053	0.051915	1.38531e-13	0.0062495	0.00195382	0.00138094	0.0206353	20	ENSG00000158545	16	88570403	88631964	+
Ventral Stream Volume and Area	WNT5B	mQTL_BrainMeta	cg27504582	12	1500324	rs11061793	12	1506648	C	T	0.441971	-0.00292783	0.000911932	0.00132465	1.2314	0.0332219	1.00001e-300	-0.00237765	0.00074334	0.00138095	0.265372	20	ENSG00000111186	12	1529891	1647212	+
Dorsal Stream Volume and Area	CRACR2A	mQTL_BrainMeta	cg12871967	12	3579498	rs7137875	12	3588673	A	G	0.628789	0.00177177	0.000531617	0.000859805	0.665437	0.0584497	4.97968e-30	0.00266257	0.000832428	0.00138117	0.132695	20	ENSG00000130038	12	3606633	3764819	-
General White Matter Tract	MCTP2	mQTL_BrainMeta	cg08693997	15	95169784	rs8024179	15	95168772	A	G	0.291345	-0.00175402	0.000519369	0.000732234	0.440096	0.0441599	2.14768e-23	-0.00398554	0.00124605	0.00138121	0.213961	20	ENSG00000140563	15	94231538	94483952	+
Basal Ganglia + Thalamus + Cerebellum	ARSJ	mQTL_BrainMeta	cg21967637	4	113979759	rs4834371	4	113979768	C	G	0.444707	0.00246371	0.000712077	0.000540393	-0.379077	0.0451936	4.95156e-17	-0.00649924	0.00203198	0.00138159	0.198308	10	ENSG00000180801	4	113900284	113979727	-
Resting_State_Cortico - cerebellar	FGF9	mQTL_BrainMeta	cg19994159	13	22220674	rs9506804	13	22220745	A	G	0.5877	-0.00657341	0.00204738	0.00132437	-1.06468	0.029003	5.18381e-295	0.00617407	0.00193034	0.00138176	0.0444225	20	ENSG00000102678	13	21671073	21704498	+
Supraventricular FreeWater	RPS6KB2	mQTL_BrainMeta	cg06333012	11	67425125	rs1626067	11	67425084	A	G	0.36535	0.00488035	0.00145127	0.000771507	0.441704	0.0426516	3.92726e-25	0.0110489	0.0034545	0.00138186	0.00723258	15	ENSG00000175634	11	67428460	67435401	+
Cortical Grey-White Intensities	BPIFB4	mQTL_BrainMeta	cg16483466	20	33083428	rs2424948	20	33084650	G	T	0.88335	0.00522323	0.0014779	0.000408969	-0.570544	0.0758964	5.58715e-14	-0.00915482	0.00286232	0.00138199	0.0636194	6	ENSG00000186191	20	33079643	33111751	+
Occiptal Lobe Volume and Area	GGACT	mQTL_BrainMeta	cg25221774	13	100521415	rs72661011	13	100509087	G	T	0.662681	-0.00237399	0.000722424	0.00101566	0.628153	0.0450878	4.06168e-44	-0.00377932	0.00118164	0.00138204	0.389371	20	ENSG00000134864	13	100530164	100589528	-
Subcortical Intensity + Supraventricular White Matter	CYP26C1	mQTL_McRae	cg07606384	10	93063494	rs8211	10	93059296	C	T	0.386352	0.00340067	0.000978999	0.000513488	0.275616	0.0336196	2.4425e-16	0.0123384	0.00385774	0.00138211	0.159866	20	ENSG00000187553	10	93060798	93069540	+
Supraventricular OD	OSER1	mQTL_BrainMeta	cg13681142	20	44208107	rs2235807	20	44209488	T	C	0.87952	0.00819746	0.00246899	0.000899622	-0.703765	0.0590656	9.89098e-33	-0.011648	0.00364192	0.00138233	0.168007	11	ENSG00000132823	20	44195939	44210771	-
General White Matter Tract	SSBP4	mQTL_McRae	cg09516349	19	18418529	rs10405636	19	18427932	C	A	0.356642	0.00165631	0.000493676	0.000793487	-0.349368	0.0329993	3.41939e-26	-0.00474087	0.00148231	0.0013824	0.796119	20	ENSG00000130511	19	18418864	18434562	+
Resting_state_DMN+ Intra-network	WNT7A	mQTL_McRae	cg04732968	3	13891963	rs4684995	3	13716975	G	A	0.472738	0.00778464	0.00208357	0.000186819	0.200243	0.0323652	6.13234e-10	0.038876	0.0121553	0.0013825	0.590899	20	ENSG00000154764	3	13816258	13880071	-
Subcortical Intensity + Supraventricular White Matter	TFDP2	mQTL_McRae	cg12411479	3	142043938	rs111553978	3	142050424	A	G	0.090722	0.00540032	0.00168423	0.001344	-1.83602	0.0410072	0	-0.00294132	0.000919676	0.00138283	0.309866	20	ENSG00000114126	3	141944428	142149544	-
Subcortical Intensity + Supraventricular White Matter	NIPAL3	mQTL_McRae	cg06606207	1	24400725	rs2281185	1	24426376	A	C	0.246668	-0.00357485	0.00110283	0.00118897	0.71829	0.0366158	1.108e-85	-0.00497689	0.00155617	0.00138309	0.6617	20	ENSG00000001461	1	24415802	24472976	+
Dorsal Stream Volume and Area	PRDM16	mQTL_BrainMeta	cg12050271	1	3063835	rs1572656	1	3072979	T	G	0.791809	0.00222858	0.00063214	0.000422746	0.600479	0.0790205	2.98344e-14	0.00371133	0.0011605	0.00138362	0.0803841	20	ENSG00000142611	1	3069168	3438621	+
Resting_State_Visual+ Inter-hemispheric	MAPKBP1	mQTL_McRae	cg02710860	15	41773203	rs28754734	15	41800954	T	C	0.342385	0.00738858	0.00228123	0.00120005	-0.648585	0.0321221	1.16947e-90	-0.0113918	0.00356221	0.00138396	0.419542	20	ENSG00000137802	15	41774434	41827855	+
Ventral Stream Volume and Area	VEGFA	mQTL_BrainMeta	cg25343661	6	43775444	rs833068	6	43774790	G	A	0.685993	-0.0031869	0.000971553	0.00103729	0.608551	0.042349	7.99347e-47	-0.00523686	0.00163757	0.00138407	0.0212891	16	ENSG00000112715	6	43770184	43786487	+
Long Tracts	STH	mQTL_BrainMeta	cg07368061	17	46013496	rs62064663	17	46002673	G	T	0.223801	0.00451429	0.0014066	0.0013303	-1.36629	0.036079	0	-0.00330406	0.0010332	0.00138433	0.939134	15	ENSG00000256762	17	45999250	45999694	+
Resting State fMRI	SLC39A12	mQTL_BrainMeta	cg19856444	10	17952187	rs7081306	10	17971819	C	A	0.690343	-0.00211097	0.000634715	0.000881495	0.518721	0.0445656	2.59565e-31	-0.00406957	0.00127259	0.00138448	0.0651181	20	ENSG00000148482	10	17951839	18043292	+
Resting State fMRI	TTLL6	mQTL_McRae	cg21035183	17	48795053	rs4793603	17	48802608	T	C	0.371682	-0.00195366	0.000609002	0.00133678	-1.04061	0.0258687	0	0.00187742	0.000587094	0.00138472	0.774471	20	ENSG00000170703	17	48762234	48817229	-
Parietal Lobe Volume and Area	TBC1D14	mQTL_McRae	cg20723412	4	6925908	rs12504299	4	6949034	C	T	0.1153	-0.00717347	0.00188571	0.000142305	-0.275579	0.0466759	3.54589e-09	0.0260305	0.0081401	0.00138472	0.0664209	20	ENSG00000132405	4	6909242	7033118	+
Supraventricular OD	CNPY3	mQTL_McRae	cg07710211	6	42932385	rs3793024	6	42932411	A	G	0.047148	-0.00924717	0.00284621	0.00115835	-1.3557	0.0749494	3.94794e-73	0.00682096	0.00213304	0.00138496	0.150184	20	ENSG00000137161	6	42929480	42939294	+
Resting_State_Visual+ Inter-hemispheric	SLC29A4	mQTL_BrainMeta	cg20025824	7	5349885	rs6463418	7	5350016	C	G	0.625311	0.00712288	0.00221916	0.00132862	-1.25166	0.0337685	9.99945e-301	-0.00569077	0.00177962	0.00138503	0.591208	20	ENSG00000164638	7	5274369	5306912	+
Long Tracts	NPDC1	mQTL_McRae	cg14024893	9	137048694	rs7048209	9	136921508	A	G	0.144159	0.00559348	0.00166504	0.000781214	-0.468475	0.044899	1.73481e-25	-0.0119398	0.00373384	0.00138522	0.0346344	10	ENSG00000107281	9	137039463	137046179	-
Supraventricular FreeWater	HTT	mQTL_BrainMeta	cg11324953	4	3076212	rs2285087	4	3086484	G	A	0.357396	0.00507362	0.00145504	0.000488585	0.365184	0.0455433	1.07145e-15	0.0138933	0.00434484	0.00138548	0.0255674	20	ENSG00000197386	4	3041363	3243957	+
Cortical Grey-White Intensities	C8orf34	mQTL_McRae	cg20207219	8	68330274	rs6991818	8	68327399	G	C	0.436167	-0.00318967	0.000951505	0.000801623	0.324696	0.0304836	1.71551e-26	-0.00982356	0.00307215	0.00138569	0.576746	20	ENSG00000165084	8	68330955	68819023	+
Long Tracts	PLA2G4E	mQTL_BrainMeta	cg24646457	15	42068094	rs78042001	15	42087233	A	C	0.107587	0.00718561	0.00187629	0.00012831	-0.6014	0.103509	6.24334e-09	-0.0119481	0.00373665	0.00138598	0.716056	4	ENSG00000188089	15	41981394	42051190	-
Parietal Lobe Volume and Area	MADD	mQTL_BrainMeta	cg12841566	11	47274766	rs10838694	11	47330209	G	A	0.849035	0.00636843	0.00168809	0.000161573	0.537835	0.0892607	1.68653e-09	0.0118409	0.00370312	0.00138606	0.469211	13	ENSG00000110514	11	47269161	47330031	+
Resting_state_DMN+ Intra-network	MSRA	mQTL_McRae	cg12345456	8	10054120	rs10098474	8	10054107	C	T	0.235047	0.00823574	0.00247521	0.00087696	0.445685	0.0385529	6.54399e-31	0.0184788	0.00577918	0.00138632	0.25025	20	ENSG00000175806	8	10054292	10428891	+
Resting_State_Cortico - cerebellar	AGAP1	mQTL_BrainMeta	cg15303062	2	235419736	rs56253534	2	235423096	C	T	0.81999	0.00861074	0.00257401	0.000822034	-0.691492	0.0635675	1.46623e-27	-0.0124524	0.00389444	0.00138632	0.552481	12	ENSG00000157985	2	235494043	236131800	+
Cingulate	THBS2	mQTL_BrainMeta	cg04193143	6	169035359	rs9455527	6	169036360	C	T	0.92395	-0.00690097	0.0021059	0.00104925	0.915264	0.0626757	2.68064e-48	-0.00753987	0.00235809	0.00138647	0.334266	12	ENSG00000186340	6	169215780	169254050	-
Cortical Thickness	KIAA1143	mQTL_McRae	cg09053247	3	44761057	rs725866	3	44724041	G	A	0.481	-0.00157781	0.000468228	0.00075235	-0.32857	0.0324387	4.11038e-24	0.00480205	0.00150184	0.00138651	0.000575633	20	ENSG00000163807	3	44737661	44761619	-
Cingulate	PRMT8	mQTL_BrainMeta	cg26211060	12	3236655	rs57511254	12	3237249	G	C	0.661266	0.00398405	0.00120004	0.000900451	-0.503068	0.0423443	1.49609e-32	-0.0079195	0.00247683	0.00138656	0.0751293	20	ENSG00000111218	12	3381349	3593973	+
Subcortical Intensity + Supraventricular White Matter	SOCS3	mQTL_McRae	cg00424451	17	78342579	rs4447485	17	78342606	T	C	0.161623	0.00424541	0.00131338	0.00122741	0.870233	0.039972	4.36587e-105	0.00487848	0.00152577	0.00138682	0.516207	17	ENSG00000184557	17	78356778	78360077	-
Cerebellar Peduncle	ARL6IP1	mQTL_McRae	cg01079632	16	18861607	rs2606553	16	18814295	C	T	0.449689	-0.00451831	0.00140453	0.00129557	0.81647	0.0281778	1.3339e-184	-0.00553396	0.00173082	0.00138716	0.443167	20	ENSG00000170540	16	18791669	18801572	-
Cingulate	COL4A1	mQTL_McRae	cg02717061	13	110307009	rs4773140	13	110301890	A	G	0.253106	-0.00445503	0.00129634	0.000589006	0.325121	0.037282	2.76775e-18	-0.0137027	0.0042857	0.00138718			ENSG00000187498	13	110148963	110307157	-
Resting_state_Motor	ZNF184	mQTL_McRae	cg22496996	6	27503512	rs13215560	6	27514160	A	G	0.352562	0.00805706	0.00245931	0.00105233	-0.487484	0.0332644	1.25515e-48	-0.0165278	0.00516943	0.00138755	0.199085	20	ENSG00000096654	6	27450743	27473118	-
Occiptal Lobe Volume and Area	HBP1	mQTL_BrainMeta	cg13462082	7	107180396	rs6971864	7	107177276	C	T	0.524281	0.00257267	0.000686199	0.000177427	0.278006	0.0454132	9.25835e-10	0.00925402	0.00289441	0.00138768	0.20165	8	ENSG00000105856	7	107168961	107202522	+
Limbic Volumes	ALOX15B	mQTL_McRae	cg02216481	17	8038819	rs7217311	17	8050955	A	G	0.178313	0.00374815	0.0011382	0.000991106	0.557573	0.0417796	1.25706e-40	0.00672226	0.00210257	0.0013879	0.0143427	19	ENSG00000179593	17	8039034	8049134	+
Cerebellar Peduncle	INHBB	mQTL_BrainMeta	cg09563922	2	120442633	rs4482484	2	120446199	C	T	0.307499	0.00484023	0.00150828	0.0013315	1.3141	0.0354531	1.00003e-300	0.00368331	0.00115206	0.00138795	0.146235	20	ENSG00000163083	2	120346136	120351803	+
White Matter Connectivitiy	RORC	mQTL_McRae	cg22228337	1	151830331	rs4845606	1	151829475	A	G	0.1348	0.00279298	0.000837944	0.000858737	-0.500197	0.0442427	1.22904e-29	-0.00558376	0.00174651	0.00138823	0.0613689	20	ENSG00000143365	1	151806071	151831845	-
Long Tracts	DPEP1	mQTL_McRae	cg01097406	16	89608719	rs8059821	16	89608660	G	T	0.428919	-0.0038017	0.00118686	0.00135931	1.14976	0.0223681	0	-0.00330652	0.00103427	0.00138886	0.177705	20	ENSG00000015413	16	89613308	89638456	+
Dorsal Stream Volume and Area	TUBB2B	mQTL_BrainMeta	cg15717840	6	3340745	rs7762227	6	3340595	C	G	0.166474	0.0022566	0.00067942	0.000895798	0.56916	0.0482699	4.33334e-32	0.00396479	0.00124018	0.00138888	0.0441227	20	ENSG00000137285	6	3223324	3231730	-
Subcortical Intensity + Supraventricular White Matter	OBSCN	mQTL_BrainMeta	cg07830794	1	228272559	rs11809443	1	228138791	T	C	0.786574	0.00416948	0.00115428	0.000303627	0.811371	0.118146	6.53293e-12	0.00513881	0.00160742	0.00138897	0.537255	3	ENSG00000154358	1	228208044	228378876	+
Basal Ganglia + Thalamus + Cerebellum	SPIRE2	mQTL_McRae	cg03740752	16	89836638	rs35096708	16	89820841	A	G	0.270006	0.00291834	0.000789753	0.000219665	-0.230191	0.0361135	1.84033e-10	-0.0126779	0.0039657	0.00138919	0.160016	20	ENSG00000204991	16	89818179	89871319	+
Occiptal Lobe Volume and Area	FBLN2	mQTL_McRae	cg24006715	3	13526712	rs2655229	3	13526229	G	C	0.10218	-0.00368801	0.00112717	0.00106814	-0.78698	0.0524326	6.37635e-51	0.00468628	0.00146591	0.0013894	0.633202	20	ENSG00000163520	3	13549125	13638422	+
Limbic Volumes	ACOT11	mQTL_BrainMeta	cg02997874	1	54484473	rs12733228	1	54470055	C	T	0.558124	-0.00284726	0.000887345	0.00133321	-1.22275	0.0329886	9.99893e-301	0.00232857	0.000728411	0.00138969	0.242293	20	ENSG00000162390	1	54542257	54639192	+
Subcortical Intensity + Supraventricular White Matter	TRIM29	mQTL_McRae	cg10628015	11	120086769	rs1790472	11	120097222	G	A	0.3805	0.00322125	0.00098138	0.00102941	-0.457459	0.0324704	4.47023e-45	-0.00704161	0.00220274	0.00138984	0.597043	20	ENSG00000137699	11	120111286	120185529	-
Resting State fMRI	SLCO2A1	mQTL_BrainMeta	cg05430989	3	134030465	rs4241365	3	134019701	T	C	0.75045	0.00231343	0.00067468	0.000605982	0.439815	0.0497679	9.80357e-19	0.00526	0.00164543	0.00138994	0.0201218	19	ENSG00000174640	3	133932701	134052184	-
Temporal Lobe Volume and Area	IQCA1L	mQTL_BrainMeta	cg05541356	7	151206836	rs310584	7	151199137	A	G	0.523785	-0.00318101	0.000958914	0.000908887	-0.676546	0.0565539	5.56233e-33	0.00470184	0.00147085	0.00139021	0.815622	10	ENSG00000278685	7	151190873	151205496	-
Long Tracts	GATAD1	mQTL_BrainMeta	cg01198111	7	92403661	rs1861635	7	92398223	C	G	0.9133	0.00688238	0.00214583	0.00133974	-1.92789	0.0491369	0	-0.0035699	0.00111676	0.00139026	0.0199583	10	ENSG00000157259	7	92447482	92460075	+
Ventral Stream Volume and Area	GATAD2B	mQTL_BrainMeta	cg20739354	1	153926076	rs6676863	1	153917742	A	G	0.951886	-0.00697622	0.00207768	0.000785941	0.827866	0.0792624	1.55071e-25	-0.00842675	0.00263618	0.00139068			ENSG00000143614	1	153789030	153923360	-
Parietal Lobe Volume and Area	SHISA5	mQTL_BrainMeta	cg21141812	3	48518890	rs2267846	3	48518906	G	A	0.725085	0.00472851	0.00135037	0.000462413	0.403479	0.0515328	4.89544e-15	0.0117193	0.00366628	0.00139095	0.0222375	8	ENSG00000164054	3	48467798	48504826	-
Basal Ganglia + Thalamus + Cerebellum	USP46	mQTL_McRae	cg02589501	4	52657683	rs4864669	4	52634293	G	A	0.111284	0.00373812	0.00113249	0.000964073	0.664294	0.0518389	1.35884e-37	0.00562721	0.00176045	0.00139125	0.174335	20	ENSG00000109189	4	52590960	52659301	-
Orbital Frontal	JAG1	mQTL_BrainMeta	cg13592599	20	10669294	rs7271215	20	10670064	G	A	0.878491	0.00360271	0.000999738	0.000313776	-0.584443	0.0844315	4.45015e-12	-0.00616435	0.00192851	0.00139137	0.978884	9	ENSG00000101384	20	10637684	10673999	-
Cingulate	MFHAS1	mQTL_McRae	cg12618270	8	8809901	rs7011229	8	8685814	C	T	0.492119	0.00427931	0.00113586	0.000164919	-0.186523	0.0308905	1.55836e-09	-0.0229425	0.00717778	0.00139189	0.711148	20	ENSG00000147324	8	8783354	8893630	-
Basal Ganglia + Thalamus + Cerebellum	CHST1	mQTL_BrainMeta	cg04255207	11	45667527	rs1348965	11	45642018	T	C	0.343635	-0.00239344	0.000746023	0.0013354	1.26872	0.034229	9.99923e-301	-0.00188649	0.000590209	0.00139195	0.0435916	20	ENSG00000175264	11	45647689	45665622	-
Parietal Lobe Volume and Area	PLA2G1B	mQTL_McRae	cg26872792	12	120326012	rs2070873	12	120325637	A	C	0.120573	0.00585836	0.00182918	0.00136138	1.71339	0.0341129	0	0.00341916	0.00106975	0.00139234	0.30778	20	ENSG00000170890	12	120322115	120327779	-
Cortical Grey-White Intensities	SHC2	mQTL_McRae	cg08506874	19	459731	rs113147774	19	457881	G	C	0.125851	-0.00462854	0.00143651	0.00127268	-1.17405	0.0464532	6.19818e-141	0.00394237	0.00123345	0.00139249	0.0243763	18	ENSG00000129946	19	416589	461033	-
Cortical Grey-White Intensities	PARD3B	mQTL_BrainMeta	cg05944477	2	204324753	rs723021	2	204276082	G	A	0.446442	0.00334981	0.000950323	0.000423614	-0.459613	0.0606457	3.49139e-14	-0.00728833	0.00228036	0.00139287	0.322076	20	ENSG00000116117	2	204545475	205620162	+
Resting_State_Cortico - cerebellar	LNPEP	mQTL_McRae	cg08175413	5	96958483	rs2549783	5	96895668	T	C	0.436687	0.00717023	0.00202474	0.000398153	0.239124	0.0322197	1.15661e-13	0.0299854	0.00938186	0.00139296	0.596076	20	ENSG00000113441	5	96935394	97037513	+
Cingulate	FBXO40	mQTL_McRae	cg07378309	3	121593317	rs111926308	3	121593269	T	A	0.045273	0.00871567	0.00264206	0.000970935	0.915467	0.070925	4.08113e-38	0.00952046	0.00297879	0.00139305	0.0612889	20	ENSG00000163833	3	121593379	121630295	+
White Matter Connectivitiy	HAUS5	mQTL_McRae	cg07268620	19	35612290	rs8110747	19	35612615	T	C	0.409242	-0.00219898	0.000581587	0.000156196	0.189003	0.0315959	2.20584e-09	-0.0116346	0.00364029	0.00139311	0.127753	20	ENSG00000249115	19	35612735	35625355	+
Resting State fMRI	MAPK7	mQTL_BrainMeta	cg11465639	17	19338236	rs1533033	17	19328061	A	T	0.809006	-0.00241587	0.000753073	0.00133653	1.56408	0.0421973	9.99919e-301	-0.0015446	0.000483281	0.00139314	0.158046	13	ENSG00000166484	17	19377721	19383544	+
Supraventricular FreeWater	DOCK3	mQTL_BrainMeta	cg22950982	3	50648746	rs1385025	3	50648631	A	G	0.869416	-0.00729388	0.00206791	0.00042002	0.421165	0.055746	4.18627e-14	-0.0173183	0.00541871	0.00139334	0.0104795	8	ENSG00000088538	3	50674927	51384198	+
Dorsal Stream Volume and Area	TMEM131	mQTL_McRae	cg02995664	2	97996613	rs13427422	2	97885110	T	G	0.367047	-0.00177562	0.000534637	0.000896417	-0.390338	0.0332286	7.31275e-32	0.00454893	0.00142337	0.00139397	0.0440629	20	ENSG00000075568	2	97756333	97995948	-
Orbital Frontal	PXMP4	mQTL_McRae	cg26537568	20	33716565	rs12624609	20	33703636	A	G	0.172693	-0.00282557	0.000871126	0.00118037	-0.805191	0.0430759	5.71332e-78	0.00350919	0.00109805	0.00139431	0.760098	20	ENSG00000101417	20	33702758	33720319	-
Parietal Lobe Volume and Area	A3GALT2	mQTL_McRae	cg08864344	1	33307396	rs12741725	1	33437589	G	A	0.433503	-0.00443405	0.00121088	0.000250398	0.213377	0.032597	5.9135e-11	-0.0207804	0.00650243	0.00139452	0.217212	20	ENSG00000184389	1	33306766	33321098	-
Resting_state_DMN+ Intra-network	HELT	mQTL_BrainMeta	cg23761017	4	185014407	rs1486664	4	185013866	G	A	0.820291	-0.00903637	0.00270871	0.000849806	-0.60609	0.054423	8.31881e-29	0.0149093	0.00466536	0.00139473	0.0628438	20	ENSG00000187821	4	185018490	185020953	+
Supraventricular OD	MIER2	mQTL_McRae	cg27103937	19	348210	rs10415340	19	355354	A	G	0.408319	-0.00405442	0.00123408	0.00101843	0.448859	0.032598	3.88815e-43	-0.00903273	0.00282655	0.00139504	0.35997	20	ENSG00000105556	19	305573	344815	-
Basal Ganglia + Thalamus + Cerebellum	PTPRN2	mQTL_McRae	cg16249010	7	158543870	rs12534193	7	158530510	C	G	0.482626	0.00231776	0.000707966	0.00106104	0.462701	0.0314595	5.74216e-49	0.0050092	0.00156752	0.00139531	0.992468	20	ENSG00000155093	7	157539056	158587823	-
Orbital Frontal	SP6	mQTL_McRae	cg15951870	17	47847694	rs7212099	17	47848524	G	A	0.126641	-0.0033516	0.000981454	0.00063797	-0.439315	0.0484817	1.28713e-19	0.00762915	0.00238744	0.00139569	0.0516855	20	ENSG00000189120	17	47844908	47855874	-
Cerebellar Peduncle	OTULINL	mQTL_BrainMeta	cg26595256	5	14380420	rs12516600	5	14385852	A	C	0.497324	-0.00457236	0.00139832	0.00107585	-0.569647	0.0378572	3.59981e-51	0.00802666	0.002512	0.00139676	0.760783	20	ENSG00000145569	5	14581792	14616180	+
Supraventricular OD	UBAC1	mQTL_McRae	cg14084171	9	135997077	rs11793337	9	135997125	C	T	0.378963	0.00576422	0.00163886	0.000436114	0.259495	0.0339431	2.08948e-14	0.0222132	0.0069519	0.00139699	0.596916	11	ENSG00000130560	9	135932969	135961373	-
Supraventricular OD	SIX3	mQTL_BrainMeta	cg22246344	2	44956651	rs163515	2	44956880	A	G	0.9178	0.0103881	0.00288682	0.000320125	0.469498	0.0675813	3.72731e-12	0.022126	0.00692464	0.00139707	0.0370318	5	ENSG00000138083	2	44941702	44946071	+
Long Tracts	MEPE	mQTL_BrainMeta	cg27060793	4	87854328	rs7683315	4	87851943	A	T	0.666349	0.00421439	0.0012401	0.000677751	0.38843	0.0414087	6.57178e-21	0.0108498	0.00339566	0.00139734	0.883523	20	ENSG00000152595	4	87821398	87846814	+
Limbic Volumes	IL34	mQTL_McRae	cg08281777	16	70645275	rs12596475	16	70633637	T	A	0.355149	0.0035526	0.00092427	0.000121202	0.190411	0.0331262	9.02799e-09	0.0186575	0.00583934	0.00139761	0.750022	18	ENSG00000157368	16	70579895	70660682	+
Parietal Lobe Volume and Area	SGIP1	mQTL_McRae	cg05971061	1	66532801	rs12565436	1	66695955	T	C	0.097399	0.0071795	0.00206939	0.000521651	-0.340905	0.0415791	2.42475e-16	-0.0210601	0.00659137	0.00139781	0.238576	14	ENSG00000118473	1	66533267	66751139	+
Basal Ganglia + Thalamus + Cerebellum	ST20-MTHFS	mQTL_McRae	cg11970192	15	79923034	rs3803540	15	79923673	A	C	0.21503	-0.00279858	0.000860382	0.00114306	0.647428	0.0380198	5.02899e-65	-0.00432261	0.00135295	0.00139853	0.474694	20	ENSG00000259332	15	79845150	79923754	-
General White Matter Tract	CBR3	mQTL_McRae	cg17499729	21	36132457	rs8134897	21	36161752	G	A	0.108272	-0.00261037	0.00075234	0.000521111	0.435631	0.0531747	2.5595e-16	-0.00599216	0.00187551	0.00139859	0.378481	15	ENSG00000159231	21	36135079	36146562	+
Cerebellar Peduncle	CSF1	mQTL_McRae	cg19627034	1	109934046	rs12134543	1	109934644	G	A	0.201103	0.00567477	0.00174093	0.00111563	-0.633017	0.0393099	2.42106e-58	-0.00896464	0.00280599	0.00139916	0.809174	20	ENSG00000184371	1	109910242	109930992	+
Cortical Grey-White Intensities	IFFO2	mQTL_BrainMeta	cg16360668	1	18938565	rs72645642	1	18935402	A	G	0.89212	-0.00510922	0.00154137	0.000917318	0.769722	0.0642155	4.17918e-33	-0.00663775	0.00207766	0.00139919	0.736588	20	ENSG00000169991	1	18904280	18956676	-
Cingulate	CLP1	mQTL_BrainMeta	cg27368025	11	57646928	rs7947357	11	57646914	A	G	0.441037	0.00379917	0.00114059	0.000865685	0.472419	0.0418522	1.50762e-29	0.00804195	0.00251728	0.00139979	0.118397	20	ENSG00000172409	11	57648188	57661865	+
Resting_state_DMN+ Intra-network	RMDN1	mQTL_BrainMeta	cg15253520	8	86509140	rs10100254	8	86500038	T	C	0.728364	-0.00836245	0.00233891	0.000349752	0.489894	0.0688587	1.12331e-12	-0.0170699	0.00534329	0.00140005	0.158914	13	ENSG00000176623	8	86468257	86514357	-
Temporal Lobe Volume and Area	ARHGDIA	mQTL_McRae	cg23919433	17	81872320	rs2070871	17	81847258	A	G	0.199099	-0.00388166	0.00120383	0.00126229	0.884519	0.0375785	1.66899e-122	-0.00438844	0.00137371	0.0014003	0.762907	4	ENSG00000141522	17	81867721	81871378	-
Temporal Lobe Volume and Area	PPP1R27	mQTL_McRae	cg01847062	17	81835060	rs111839893	17	81848714	G	C	0.199158	-0.00388772	0.00120259	0.00122591	-0.775883	0.0372369	2.02435e-96	0.0050107	0.00156851	0.0014004	0.826539	4	ENSG00000182676	17	81833492	81835050	-
Limbic Volumes	ESRRB	mQTL_BrainMeta	cg08040755	14	76250551	rs876820	14	76253277	G	A	0.721096	0.00321476	0.000984832	0.00109744	-0.651627	0.0419358	1.89788e-54	-0.00493343	0.00154433	0.00140052	0.136377	20	ENSG00000119715	14	76310712	76501837	+
Temporal Lobe Volume and Area	ZNF490	mQTL_BrainMeta	cg15585409	19	12639992	rs10469365	19	12621060	A	G	0.89265	0.00505074	0.00153174	0.000975911	-1.20524	0.0935239	5.33289e-38	-0.00419067	0.00131185	0.00140086	0.518887	19	ENSG00000188033	19	12576100	12640098	-
Subcortical Intensity + Supraventricular White Matter	CRIM1	mQTL_BrainMeta	cg00296578	2	36489492	rs861051	2	36478436	A	G	0.714784	0.00334073	0.00104191	0.00134434	1.33088	0.0359059	1.00001e-300	0.00251016	0.000785795	0.00140111	0.144332	20	ENSG00000150938	2	36355778	36551135	+
General White Matter Tract	RCN1	mQTL_McRae	cg21160842	11	32090545	rs477838	11	32079735	G	A	0.2915	0.00170587	0.000521021	0.00106003	0.51594	0.0354131	4.41125e-48	0.00330633	0.00103503	0.00140111	0.0210965	20	ENSG00000049449	11	32091074	32105722	+
Ventral Stream Volume and Area	ERMARD	mQTL_BrainMeta	cg05168062	6	169789933	rs41266283	6	169791137	A	G	0.104277	0.00522334	0.00150451	0.000516987	-0.542933	0.0665714	3.47301e-16	-0.00962059	0.00301171	0.00140122	0.0990396	20	ENSG00000130023	6	169751622	169781600	+
Resting State fMRI	ANKLE2	mQTL_McRae	cg26504440	12	132767860	rs11147065	12	132764938	T	C	0.127004	-0.00286761	0.000888341	0.00124635	-0.92205	0.0415706	5.31956e-109	0.00311004	0.000973591	0.00140123	0.323444	20	ENSG00000176915	12	132725503	132761832	-
Resting_state_DMN+ Intra-network	TUBGCP3	mQTL_McRae	cg04015501	13	112547533	rs41288616	13	112547505	T	C	0.068734	-0.0134855	0.00413631	0.00111309	-1.04115	0.0651899	2.03409e-57	0.0129525	0.00405476	0.00140125	0.663922	19	ENSG00000126216	13	112485011	112588205	-
Resting_State_Visual+ Inter-hemispheric	CACNG2	mQTL_BrainMeta	cg17806661	22	36700088	rs41376249	22	36714714	A	G	0.096281	-0.0118448	0.00359914	0.000998298	-0.885152	0.0666662	3.13203e-40	0.0133817	0.00418917	0.00140149	0.0459017	20	ENSG00000166862	22	36560857	36703752	-
General White Matter Tract	FOXO1	mQTL_McRae	cg10696351	13	40653845	rs12583418	13	40621274	A	G	0.308854	0.00166404	0.000511072	0.00113006	-0.576467	0.0349657	4.57615e-61	-0.00288662	0.000903683	0.00140179	0.432356	20	ENSG00000150907	13	40555667	40666641	-
Supraventricular FreeWater	MICALL1	mQTL_BrainMeta	cg02527527	22	37907303	rs4821723	22	37904960	T	A	0.401032	-0.0046603	0.0014262	0.00108448	0.615813	0.0406192	6.44641e-52	-0.00756773	0.00236915	0.00140179	0.0350277	16	ENSG00000100139	22	37905657	37942822	+
Ventral Stream Volume and Area	ZNF239	mQTL_McRae	cg04825431	10	43568451	rs3122228	10	43527510	T	G	0.49011	0.00316527	0.0009051	0.000470262	0.251169	0.0320096	4.27185e-15	0.0126022	0.00394525	0.00140188	0.874395	20	ENSG00000196793	10	43556344	43574618	-
Cerebellar Peduncle	TNFRSF11B	mQTL_McRae	cg17171407	8	118948538	rs6469788	8	118940511	A	C	0.45197	-0.00451601	0.0014034	0.00129128	-0.791722	0.030069	8.65837e-153	0.00570404	0.00178578	0.00140248	0.749005	20	ENSG00000164761	8	118923557	118951885	-
Cortical Grey-White Intensities	DCHS1	mQTL_BrainMeta	cg08937156	11	6657884	rs12294943	11	6657901	T	C	0.847203	-0.00416262	0.00129825	0.00134437	1.45639	0.039727	3.17262e-294	-0.00285817	0.000894818	0.00140249	0.446632	20	ENSG00000166341	11	6621330	6655809	-
Limbic Volumes	KICS2	mQTL_BrainMeta	cg14137707	12	64109805	rs74099279	12	64103603	A	G	0.98737	-0.0143971	0.0043321	0.000889406	1.25491	0.108489	6.0462e-31	-0.0114726	0.00359179	0.00140251	0.0506445	3	ENSG00000174206	12	64186316	64222296	-
Cortical Thickness	DMRTA2	mQTL_McRae	cg00009292	1	50416410	rs6676515	1	50396315	A	G	0.494188	0.00162556	0.00046779	0.000510905	0.258047	0.0318176	5.05404e-16	0.00629947	0.00197221	0.00140255	0.478822	20	ENSG00000142700	1	50417550	50423443	-
Supraventricular OD	WDR73	mQTL_BrainMeta	cg10024751	15	84631392	rs456151	15	84727796	C	T	0.792234	0.00477847	0.00149047	0.00134583	-1.53544	0.0414247	1e-300	-0.00311212	0.000974337	0.00140273	0.332393	20	ENSG00000177082	15	84639285	84654343	-
Cortical Grey-White Intensities	GPR137B	mQTL_BrainMeta	cg16044595	1	236141096	rs7543562	1	236143525	G	A	0.61945	-0.00317161	0.000971862	0.0011007	-0.646477	0.0415254	1.19685e-54	0.00490599	0.001536	0.00140308	0.3254	20	ENSG00000077585	1	236142505	236221865	+
Supraventricular OD	ZXDC	mQTL_McRae	cg13264183	3	126476149	rs115378266	3	126482849	A	G	0.096686	-0.0066495	0.00206005	0.0012473	1.21422	0.0549204	2.60483e-108	-0.00547635	0.00171459	0.00140329	0.639368	11	ENSG00000070476	3	126437601	126475891	-
Basal Ganglia + Thalamus + Cerebellum	OGFRL1	mQTL_BrainMeta	cg10774352	6	71496711	rs543827	6	71488216	G	A	0.741215	-0.00289504	0.000809413	0.000347937	0.374712	0.0528109	1.2901e-12	-0.00772603	0.00241902	0.00140381	0.328628	15	ENSG00000119900	6	71288811	71309059	+
Supraventricular FreeWater	BRINP3	mQTL_BrainMeta	cg13101431	1	188857692	rs77048876	1	188864428	A	G	0.023162	0.0158155	0.00462101	0.000620426	-0.986629	0.111031	6.32974e-19	-0.0160298	0.00501902	0.00140405			ENSG00000162670	1	190097658	190478404	-
Orbital Frontal	BRD1	mQTL_McRae	cg05569447	22	49783630	rs138836	22	49786968	G	C	0.106164	0.00363137	0.00106578	0.000656236	-0.451467	0.0492499	4.86959e-20	-0.00804349	0.0025185	0.00140432	0.95697	20	ENSG00000100425	22	49773283	49827873	-
Supraventricular FreeWater	WIPF1	mQTL_BrainMeta	cg12153668	2	174696108	rs79168534	2	174698306	A	G	0.117031	-0.00809573	0.00215122	0.000167668	-0.97327	0.161193	1.56102e-09	0.00831807	0.00260448	0.00140435			ENSG00000115935	2	174559572	174682916	-
Ventral Stream Volume and Area	BHMT	mQTL_McRae	cg13695646	5	79111686	rs7445125	5	79211594	G	A	0.37379	-0.00305027	0.00093725	0.00113595	0.542091	0.0326637	7.43335e-62	-0.00562686	0.00176188	0.0014048	0.285094	20	ENSG00000145692	5	79111809	79132288	+
Limbic Volumes	AKAP10	mQTL_BrainMeta	cg04132472	17	19958053	rs860335	17	19934366	G	A	0.395637	-0.00288605	0.000900327	0.00134803	1.25406	0.0338334	9.99905e-301	-0.00230136	0.000720609	0.00140493	0.0471919	20	ENSG00000108599	17	19904302	19978343	-
White Matter Connectivitiy	HIVEP1	mQTL_McRae	cg01709473	6	12010727	rs9462408	6	12037083	G	A	0.109411	0.00291385	0.000893767	0.00111337	0.805233	0.0506905	8.01316e-57	0.00361864	0.00113308	0.00140499	0.937698	20	ENSG00000095951	6	12008762	12164999	+
Supraventricular OD	LYRM1	mQTL_BrainMeta	cg09356442	16	20890269	rs7195273	16	20890191	C	A	0.903463	0.00727927	0.00205858	0.000406144	-0.772154	0.103826	1.03017e-13	-0.00942723	0.00295204	0.00140577	0.806268	6	ENSG00000102897	16	20899868	20925006	+
Subcortical Intensity + Supraventricular White Matter	ZIC5	mQTL_McRae	cg17930361	13	99969443	rs9517940	13	99956654	T	C	0.220764	-0.00382912	0.00116274	0.000990604	-0.523108	0.0400065	4.54027e-39	0.00731994	0.00229217	0.00140579	0.155632	20	ENSG00000139800	13	99962964	99971767	-
Ventral Stream Volume and Area	SLC22A5	mQTL_McRae	cg21911579	5	132369533	rs272856	5	132351388	G	C	0.294906	0.00325396	0.000995416	0.00107949	-0.506302	0.0338765	1.66572e-50	-0.00642692	0.00201253	0.00140584	0.240239	20	ENSG00000197375	5	132369710	132395613	+
Occiptal Lobe Volume and Area	TM6SF2	mQTL_McRae	cg01262667	19	19274584	rs6511026	19	19280593	T	C	0.339356	0.0023509	0.00072689	0.00121989	0.651271	0.032272	1.44693e-90	0.00360971	0.00113035	0.00140589	0.547745	20	ENSG00000213996	19	19264364	19273391	-
Resting_State_Unimodal-heteromodal	CRLF1	mQTL_BrainMeta	cg00575127	19	18607932	rs11667834	19	18620033	A	G	0.42731	0.00891956	0.00262526	0.000679814	0.407903	0.0436109	8.50096e-21	0.0218669	0.00684746	0.00140595	0.282003	20	ENSG00000006016	19	18572220	18607741	-
Parietal Lobe Volume and Area	PLA2G1B	mQTL_BrainMeta	cg26872792	12	120326012	rs2070873	12	120325637	C	A	0.879427	-0.00585836	0.00182918	0.00136138	-1.50112	0.0357973	0	0.00390265	0.00122209	0.00140596	0.111278	20	ENSG00000170890	12	120322115	120327779	-
General White Matter Tract	CBR3	mQTL_BrainMeta	cg17499729	21	36132457	rs2027894	21	36132477	C	T	0.891716	0.00261316	0.000751716	0.000508464	-0.505535	0.0625497	6.36432e-16	-0.0051691	0.00161868	0.00140609	0.940962	10	ENSG00000159231	21	36135079	36146562	+
Orbital Frontal	TMEM171	mQTL_McRae	cg08387551	5	73121353	rs75569534	5	73000458	A	T	0.170702	0.00323645	0.000850259	0.000140987	0.249123	0.0424603	4.4323e-09	0.0129914	0.00406835	0.00140668	0.000382402	16	ENSG00000157111	5	73120569	73131809	+
Cortical Thickness	TRIM59	mQTL_McRae	cg03789276	3	160452437	rs73875259	3	160388342	T	C	0.2576	-0.001704	0.000531659	0.0013503	-1.06623	0.0286783	1.49183e-302	0.00159815	0.000500484	0.00140696	0.127798	20	ENSG00000213186	3	160432445	160485773	-
Cingulate	PIK3CD	mQTL_McRae	cg26573321	1	9651605	rs4477280	1	9650501	A	G	0.385277	0.00373352	0.00116606	0.00136556	1.06559	0.024482	0	0.00350371	0.00109724	0.00140707	0.28838	20	ENSG00000171608	1	9651731	9729114	+
Subcortical Intensity + Supraventricular White Matter	CHRDL2	mQTL_BrainMeta	cg08700454	11	74720983	rs61389091	11	74716876	C	T	0.957781	-0.00775247	0.0023618	0.00102913	-1.25418	0.0910492	3.61418e-43	0.00618129	0.00193586	0.00140785	0.835921	7	ENSG00000054938	11	74696429	74731426	-
Parietal Lobe Volume and Area	RCCD1	mQTL_BrainMeta	cg04851675	15	90954850	rs12905855	15	90955199	G	C	0.761169	0.00473292	0.00140884	0.00078098	-0.495525	0.0482374	9.3615e-25	-0.00955132	0.0029913	0.00140785	0.212651	20	ENSG00000166965	15	90954881	90963125	+
Subcortical Intensity + Supraventricular White Matter	MUSTN1	mQTL_McRae	cg20735041	3	52835250	rs2535633	3	52825614	G	C	0.37713	-0.0031291	0.000978126	0.00137867	-1.16196	0.0224552	0	0.00269295	0.000843397	0.00140813	0.286392	20	ENSG00000272573	3	52833114	52835019	-
Occiptal Lobe Volume and Area	PEBP4	mQTL_McRae	cg24639902	8	22917458	rs17685420	8	22927888	T	C	0.187224	0.00327987	0.000883348	0.000204819	-0.252941	0.0404317	3.94963e-10	-0.0129669	0.00406108	0.00140814	0.301903	20	ENSG00000134020	8	22713251	23000000	-
General White Matter Tract	ZBTB7B	mQTL_BrainMeta	cg06366107	1	155018086	rs905938	1	155018913	C	T	0.2672	0.00176263	0.00053421	0.000968545	0.591351	0.0466826	8.95357e-37	0.00298068	0.000933513	0.00140817	0.0382555	17	ENSG00000160685	1	155002630	155018523	+
White Matter Connectivitiy	YKT6	mQTL_McRae	cg16467465	7	44200965	rs2075068	7	44206935	G	A	0.069549	0.00364289	0.00113213	0.00129202	-1.5185	0.0588896	1.28766e-146	-0.00239901	0.000751341	0.00140819	0.667377	20	ENSG00000106636	7	44200959	44214294	+
Dorsal Stream Volume and Area	SSC5D	mQTL_BrainMeta	cg25270844	19	55493558	rs62128256	19	55474419	C	T	0.245845	-0.00202255	0.000597505	0.00071182	-0.520836	0.0542087	7.3986e-22	0.00388327	0.00121632	0.00140975	0.0172473	19	ENSG00000179954	19	55488404	55519099	+
Supraventricular OD	FASTK	mQTL_BrainMeta	cg06807926	7	151076622	rs34104727	7	151080367	G	A	0.819584	-0.00670048	0.00202175	0.000919052	-0.650678	0.0546895	1.21677e-32	0.0102977	0.00322544	0.00140976	0.0280027	20	ENSG00000164896	7	151076624	151080866	-
Limbic Volumes	NCKIPSD	mQTL_McRae	cg02145593	3	48685874	rs4858828	3	48687378	C	T	0.354848	-0.0030609	0.000924847	0.000934179	-0.398202	0.0328699	8.85308e-34	0.0076868	0.00240767	0.00140984	0.335525	20	ENSG00000213672	3	48673844	48686364	-
Subcortical Intensity + Supraventricular White Matter	CCDC78	mQTL_BrainMeta	cg01468220	16	729026	rs9928077	16	734765	C	T	0.7857	0.00416129	0.00116771	0.000365772	-0.412226	0.0573638	6.66374e-13	-0.0100947	0.00316188	0.00140985	0.730834	20	ENSG00000162004	16	722582	726954	-
Temporal Lobe Volume and Area	UQCRHL	mQTL_BrainMeta	cg02977790	1	15799861	rs2902166	1	15813777	G	A	0.659724	-0.00352816	0.00100681	0.000457836	0.376226	0.0485847	9.65588e-15	-0.00937777	0.00293734	0.00140994	0.455544	8	ENSG00000233954	1	15807169	15809348	-
Supraventricular OD	SFSWAP	mQTL_McRae	cg13241659	12	131621427	rs6598216	12	131621327	T	G	0.14868	-0.00554994	0.00169562	0.0010637	0.656981	0.0453615	1.54642e-47	-0.00844764	0.00264601	0.00141002	0.349019	20	ENSG00000061936	12	131711081	131799738	+
Cortical Thickness	EIF2B2	mQTL_BrainMeta	cg16144293	14	75002836	rs175072	14	75036124	C	T	0.463739	0.00157495	0.000468746	0.000779651	-0.593041	0.0579083	1.29826e-24	-0.00265572	0.000831863	0.0014105	0.413824	18	ENSG00000119718	14	75002921	75012366	+
General White Matter Tract	FUT2	mQTL_McRae	cg04660111	19	48695977	rs507855	19	48705244	A	G	0.463468	-0.00154099	0.000472977	0.00112179	-0.496725	0.0310607	1.45177e-57	0.0031023	0.000971751	0.00141054	0.148849	20	ENSG00000176920	19	48695971	48705951	+
Dorsal Stream Volume and Area	F7	mQTL_BrainMeta	cg03309978	13	113093941	rs61167585	13	113093775	T	C	0.177948	0.00220378	0.000664487	0.000911486	-0.828754	0.0703408	4.83423e-32	-0.00265915	0.00083295	0.00141074	0.363648	17	ENSG00000057593	13	113105788	113120685	+
Temporal Lobe Volume and Area	TNFAIP8L3	mQTL_McRae	cg03454639	15	51077822	rs12591735	15	51100089	G	A	0.240245	-0.00385685	0.00111842	0.000563729	-0.309809	0.0366991	3.1232e-17	0.0124491	0.00389962	0.00141099	0.118333	20	ENSG00000183578	15	51056598	51105276	-
Subcortical Intensity + Supraventricular White Matter	PRDM7	mQTL_BrainMeta	cg16611967	16	90077598	rs62054657	16	90073916	A	G	0.063353	-0.00689809	0.00197779	0.000487046	0.647958	0.0817654	2.28893e-15	-0.0106459	0.0033349	0.00141158	0.09855	7	ENSG00000126856	16	90056566	90092072	-
Cerebellar Peduncle	AKT1	mQTL_BrainMeta	cg26023960	14	104776036	rs3730346	14	104775041	C	T	0.882846	0.00749676	0.00217798	0.000577285	0.888941	0.104161	1.41034e-17	0.00843337	0.00264186	0.00141188	0.380839	3	ENSG00000142208	14	104769349	104795751	-
Cerebellar Peduncle	CDC42SE1	mQTL_McRae	cg04469105	1	151059203	rs3806387	1	151059000	T	A	0.200302	0.0057268	0.00174624	0.00103994	0.562889	0.0404172	4.34392e-44	0.0101739	0.00318713	0.00141197	0.420747	20	ENSG00000197622	1	151050971	151070325	-
Subcortical Intensity + Supraventricular White Matter	CYRIB	mQTL_BrainMeta	cg21340320	8	129988275	rs62524593	8	129987910	C	G	0.700353	-0.00340162	0.00103759	0.00104407	0.757618	0.0540716	1.32821e-44	-0.00448989	0.00140653	0.00141209	0.627307	14	ENSG00000153310	8	129839593	130017129	-
Limbic Volumes	TNP1	mQTL_BrainMeta	cg05032264	2	216810296	rs2541387	2	216801451	A	C	0.435248	-0.00309528	0.000890244	0.000507271	0.321181	0.0398991	8.29096e-16	-0.00963718	0.00301928	0.00141349	0.617758	3	ENSG00000118245	2	216859458	216860064	-
Basal Ganglia + Thalamus + Cerebellum	VWF	mQTL_BrainMeta	cg23766360	12	6084522	rs57666371	12	6090973	C	G	0.915558	-0.00444748	0.00129842	0.000614115	0.604225	0.0687266	1.47292e-18	-0.00736064	0.00230624	0.00141475	0.138227	14	ENSG00000110799	12	5948877	6124770	-
Resting_state_Motor	ZSCAN16	mQTL_BrainMeta	cg10876282	6	28124560	rs203884	6	28109596	A	C	0.2864	0.00845716	0.00256848	0.000992407	0.541811	0.0417338	1.53652e-38	0.0156091	0.00489064	0.00141477	0.0213995	20	ENSG00000196812	6	28107689	28130082	+
Dorsal Stream Volume and Area	GINS1	mQTL_BrainMeta	cg07797805	20	25407341	rs376742	20	25506781	C	A	0.485037	-0.00165008	0.000515084	0.00135759	1.21308	0.0327278	9.99957e-301	-0.00136024	0.00042619	0.00141478	0.7123	19	ENSG00000101003	20	25391008	25452700	+
Supraventricular FreeWater	ALX4	mQTL_McRae	cg14868747	11	44310428	rs66716358	11	44309060	C	T	0.496597	0.00494373	0.00139823	0.000406668	0.240117	0.0323778	1.20623e-13	0.0205888	0.00645106	0.00141515	0.0317066	20	ENSG00000052850	11	44260440	44310139	-
Subcortical Intensity + Supraventricular White Matter	TRPS1	mQTL_BrainMeta	cg06997767	8	115418330	rs800895	8	115424157	G	A	0.8014	0.003933	0.00118841	0.000934803	0.656132	0.0543935	1.66241e-33	0.00599422	0.00187817	0.00141522	0.999958	11	ENSG00000104447	8	115408496	115809673	-
Cingulate	FGFRL1	mQTL_BrainMeta	cg05327835	4	1002387	rs1051613	4	957391	A	G	0.548601	0.00365483	0.00114093	0.00135822	1.21288	0.0327224	9.99883e-301	0.00301334	0.000944183	0.00141545	0.202941	20	ENSG00000127418	4	1009936	1026898	+
General White Matter Tract	PLCD3	mQTL_BrainMeta	cg20150887	17	45133378	rs11652386	17	45131801	G	C	0.836607	-0.00223744	0.000629248	0.000376929	-0.463366	0.0640148	4.53939e-13	0.00482867	0.00151299	0.00141554	0.142591	11	ENSG00000161714	17	45108959	45133354	-
Cortical Thickness	USP1	mQTL_McRae	cg08107208	1	62435528	rs7531579	1	62681369	C	A	0.349463	-0.00171328	0.000489569	0.000466026	0.256853	0.0330247	7.39117e-15	-0.00667027	0.00209009	0.00141592	0.119875	18	ENSG00000162607	1	62436297	62451804	+
Cortical Thickness	JPH2	mQTL_BrainMeta	cg26040816	20	44187495	rs11274	20	44197739	C	T	0.85645	0.00232964	0.00067652	0.000574103	-0.428729	0.0504637	1.96573e-17	-0.00543382	0.00170266	0.00141597	0.0988787	15	ENSG00000149596	20	44106590	44187188	-
Dorsal Stream Volume and Area	PAFAH1B2	mQTL_McRae	cg10779718	11	117144145	rs6589602	11	117166349	T	C	0.374748	-0.00170296	0.000531833	0.00136452	-1.02706	0.0262771	0	0.00165809	0.000519556	0.00141602	0.544172	20	ENSG00000168092	11	117144284	117176894	+
Supraventricular FreeWater	AIFM3	mQTL_BrainMeta	cg06942142	22	20953307	rs46455	22	20956772	C	T	0.806902	-0.00586505	0.00178754	0.00103414	-0.616777	0.0448889	5.84064e-43	0.00950918	0.00297968	0.00141612	0.720258	7	ENSG00000183773	22	20965108	20981360	+
Dorsal Stream Volume and Area	PLCL1	mQTL_BrainMeta	cg00792783	2	197805024	rs6715070	2	198033541	A	G	0.673527	-0.00194946	0.000553371	0.000426884	0.815365	0.108218	4.90401e-14	-0.0023909	0.000749202	0.00141649	0.0381274	5	ENSG00000115896	2	197804593	198572581	+
Supraventricular OD	NDUFS3	mQTL_BrainMeta	cg14099685	11	47524516	rs61895112	11	47538881	T	C	0.721566	0.00602541	0.00177203	0.000673163	0.477639	0.0516709	2.37747e-20	0.012615	0.00395301	0.00141666	0.0548898	8	ENSG00000213619	11	47565336	47584562	+
Supraventricular OD	ENSG00000285238	mQTL_BrainMeta	cg05147525	12	6608596	rs10774438	12	6590699	T	C	0.17998	0.00675027	0.00205829	0.0010397	-0.645287	0.0466298	1.49286e-43	-0.0104609	0.00327808	0.00141701	0.314036	7	ENSG00000285238	12	6556886	6607367	-
Cortical Grey-White Intensities	MTUS1	mQTL_BrainMeta	cg12548824	8	17697383	rs7830863	8	17709393	C	T	0.56285	0.00317977	0.000950982	0.00082678	0.449908	0.0420971	1.16616e-26	0.0070676	0.00221476	0.00141714	0.0109038	20	ENSG00000129422	8	17643795	17801094	-
Basal Ganglia + Thalamus + Cerebellum	FAM184A	mQTL_McRae	cg26501049	6	119150012	rs11153796	6	119214092	C	G	0.361053	-0.00246506	0.00073664	0.000818823	-0.350708	0.0330836	2.95932e-26	0.00702881	0.00220261	0.00141716	0.0713974	20	ENSG00000111879	6	118959763	119149387	-
Resting_State_Cortico - cerebellar	RNF180	mQTL_BrainMeta	cg06422277	5	64162819	rs60220868	5	64179238	C	T	0.890591	-0.0104797	0.00319702	0.00104559	1.20082	0.0860437	2.89533e-44	-0.00872712	0.00273482	0.00141724			ENSG00000164197	5	64165843	64372869	+
Occiptal Lobe Volume and Area	BMP4	mQTL_BrainMeta	cg05923197	14	53952086	rs2761884	14	53954334	T	G	0.447438	0.00231304	0.000688326	0.000778341	0.449495	0.0441458	2.38484e-24	0.00514587	0.00161257	0.00141738	0.00773559	19	ENSG00000125378	14	53949736	53958761	-
Basal Ganglia + Thalamus + Cerebellum	RFX4	mQTL_BrainMeta	cg09638668	12	106582418	rs7967398	12	106581806	T	C	0.620982	-0.00251224	0.000727549	0.00055437	0.362548	0.0434138	6.7696e-17	-0.0069294	0.00217155	0.00141785	0.0814771	20	ENSG00000111783	12	106583004	106762803	+
Resting State fMRI	PIWIL1	mQTL_McRae	cg16286844	12	130335154	rs10848167	12	130639078	C	G	0.328513	0.00210495	0.000626	0.000772307	-0.346845	0.0342754	4.53402e-24	-0.00606885	0.00190187	0.00141789	0.31077	16	ENSG00000125207	12	130337887	130372637	+
Resting_state_DMN+ Intra-network	CFAP20	mQTL_BrainMeta	cg16594273	16	58097408	rs12448701	16	58094987	G	A	0.819277	-0.00931717	0.0026866	0.000524312	-0.502797	0.0617106	3.7104e-16	0.0185307	0.00580721	0.00141791	0.845169	20	ENSG00000070761	16	58113592	58129381	-
Subcortical Intensity + Supraventricular White Matter	KRTAP5-1	mQTL_BrainMeta	cg26244531	11	1581782	rs12417787	11	1566669	T	G	0.884326	0.0049988	0.00149301	0.000813542	0.793555	0.0753368	6.0589e-26	0.00629925	0.00197418	0.00141868	0.199278	8	ENSG00000205869	11	1584342	1585283	-
Orbital Frontal	NT5DC3	mQTL_BrainMeta	cg02757682	12	103801832	rs10861106	12	103801793	A	G	0.340299	-0.00229056	0.000688084	0.000871907	-0.502807	0.0449167	4.35356e-29	0.00455555	0.00142771	0.0014188	0.0718763	20	ENSG00000111696	12	103770453	103841234	-
Subcortical Intensity + Supraventricular White Matter	GFRA3	mQTL_BrainMeta	cg01759672	5	138257729	rs62382021	5	138281954	A	G	0.384351	-0.0037475	0.000974567	0.000120409	0.363229	0.0635293	1.08103e-08	-0.0103172	0.00323343	0.00141883	0.0996853	9	ENSG00000146013	5	138252380	138274621	-
Supraventricular OD	KCTD2	mQTL_McRae	cg14638662	17	75037082	rs8079265	17	75037067	A	G	0.320601	0.00559853	0.00169997	0.000990148	0.433804	0.0336747	5.67055e-38	0.0129057	0.00404478	0.00141931	0.253884	20	ENSG00000180901	17	75032575	75065889	+
Cortical Grey-White Intensities	PXYLP1	mQTL_McRae	cg03914735	3	141234847	rs6439985	3	141237172	A	G	0.202767	-0.00376667	0.00116903	0.00127283	0.860028	0.0375178	2.72768e-116	-0.00437971	0.00137265	0.00141937	0.785952	20	ENSG00000155893	3	141228726	141367753	+
Occiptal Lobe Volume and Area	GPR20	mQTL_BrainMeta	cg21934190	8	141353060	rs7008475	8	141353215	A	C	0.913083	-0.00390988	0.00121997	0.00135108	1.42982	0.0421827	7.67755e-252	-0.00273453	0.00085704	0.00141944	0.915279	20	ENSG00000204882	8	141356470	141367286	-
Supraventricular OD	HIC1	mQTL_BrainMeta	cg21973370	17	2054625	rs1048483	17	2063163	T	C	0.483853	0.00553096	0.00158961	0.000502435	0.347611	0.0434641	1.26811e-15	0.0159114	0.00498699	0.00141991	0.458398	20	ENSG00000177374	17	2054154	2063241	+
Ventral Stream Volume and Area	ANKRD26	mQTL_McRae	cg08856118	10	27100979	rs10829194	10	27136513	A	G	0.176135	0.00390184	0.00119695	0.00111481	-0.652196	0.0419095	1.31912e-54	-0.00598262	0.00187509	0.00141992	0.243764	20	ENSG00000107890	10	26973793	27100494	-
Orbital Frontal	TTYH3	mQTL_McRae	cg23454205	7	2610114	rs55703631	7	2611292	A	G	0.138844	0.00310654	0.000938011	0.000926851	0.540788	0.045448	1.19718e-32	0.00574447	0.00180046	0.00141997	0.142934	20	ENSG00000136295	7	2631986	2664802	+
General White Matter Tract	FAM118A	mQTL_McRae	cg15477144	22	45309153	rs9615108	22	45327973	C	G	0.380395	-0.0015755	0.000486034	0.00118886	-0.565147	0.0313648	1.39488e-72	0.00278777	0.000873819	0.00142112	2.02776e-05	20	ENSG00000100376	22	45308968	45341955	+
Parietal Lobe Volume and Area	KCNMA1	mQTL_McRae	cg17075019	10	77781892	rs10824578	10	77818486	C	G	0.347147	-0.00405887	0.00126599	0.00134558	-0.955169	0.0297067	7.93714e-227	0.00424937	0.00133198	0.00142143	0.213738	20	ENSG00000156113	10	76869601	77638369	-
Orbital Frontal	RFTN2	mQTL_McRae	cg09096031	2	197675845	rs34632716	2	197677895	T	C	0.33849	0.0022486	0.00069226	0.00116137	0.572689	0.0337599	1.5268e-64	0.00392639	0.00123075	0.00142153	0.0151132	20	ENSG00000162944	2	197568224	197676045	-
Cingulate	DAAM1	mQTL_BrainMeta	cg23108232	14	59161765	rs2164950	14	59160913	G	A	0.8733	0.00652069	0.00172124	0.000151639	-0.549095	0.0928282	3.31529e-09	-0.0118753	0.00372247	0.00142183	0.872697	20	ENSG00000100592	14	59188646	59371405	+
Occiptal Lobe Volume and Area	ENSG00000251246	mQTL_BrainMeta	cg23414228	1	155070937	rs3766916	1	155076926	C	T	0.5935	0.00233588	0.000695731	0.000786647	-0.43907	0.042903	1.39604e-24	-0.00532006	0.00166765	0.00142195	0.0160874	20	ENSG00000251246	1	155063748	155086807	+
Resting_State_Visual+ Inter-hemispheric	OPTN	mQTL_BrainMeta	cg24983900	10	13087922	rs72779555	10	13085130	A	G	0.792858	-0.00965115	0.00265072	0.000271625	-0.488889	0.0738723	3.64019e-11	0.019741	0.0061883	0.00142248	0.897301	20	ENSG00000123240	10	13099449	13138308	+
White Matter Connectivitiy	MOB2	mQTL_McRae	cg24206507	11	1461869	rs10835060	11	1466913	T	G	0.192528	0.00241432	0.000722826	0.000837433	-0.435204	0.040465	5.6092e-27	-0.00554756	0.00173914	0.00142359	0.152733	20	ENSG00000182208	11	1469457	1501247	-
Cerebellar Peduncle	ENSG00000288635	mQTL_BrainMeta	cg23033749	7	116970184	rs10255165	7	117046239	G	A	0.890562	-0.00702469	0.00219408	0.00136641	-1.89488	0.0511221	1.00001e-300	0.00370719	0.00116221	0.00142382	0.0269557	6	ENSG00000288635	7	116954391	117119719	+
Supraventricular FreeWater	RPEL1	mQTL_BrainMeta	cg00035347	10	103193851	rs10748839	10	103193790	T	C	0.609666	-0.00458626	0.0014331	0.00137319	1.10052	0.0280559	0	-0.00416737	0.00130653	0.0014245	0.122886	20	ENSG00000235376	10	103245887	103248016	+
Resting_State_Cortico - cerebellar	C3orf56	mQTL_McRae	cg17295957	3	127287960	rs62262041	3	127257897	T	C	0.172709	-0.00870901	0.00263908	0.000966785	0.515252	0.0414355	1.68682e-35	-0.0169024	0.00529921	0.00142464	0.798148	20	ENSG00000214324	3	127193131	127198185	+
Subcortical Intensity + Supraventricular White Matter	ADAMTS2	mQTL_BrainMeta	cg13380103	5	179343628	rs3889567	5	179341918	C	T	0.884372	0.00497294	0.0014712	0.000724369	-0.661754	0.0686881	5.73434e-22	-0.00751478	0.00235605	0.00142483	0.222441	15	ENSG00000087116	5	179110853	179345461	-
Occiptal Lobe Volume and Area	DUS4L	mQTL_BrainMeta	cg23024343	7	107561305	rs2701679	7	107643463	G	A	0.763803	-0.00296547	0.000808722	0.000245556	0.464125	0.071792	1.01396e-10	-0.00638938	0.00200324	0.00142509	0.09914	9	ENSG00000105865	7	107563484	107578523	+
Resting_State_Unimodal-heteromodal	TMEM132D	mQTL_BrainMeta	cg27509642	12	129938247	rs867567	12	129937869	T	C	0.356977	-0.00957195	0.00270464	0.000401513	-0.329958	0.0448382	1.8548e-13	0.0290096	0.00909559	0.00142563	0.109544	3	ENSG00000151952	12	129071725	129904025	-
Supraventricular OD	BNC1	mQTL_BrainMeta	cg27169020	15	83285477	rs55893521	15	83286784	A	G	0.798	-0.00763396	0.0019563	9.53081e-05	0.29295	0.0529232	3.10561e-08	-0.0260589	0.00817052	0.00142575	0.846228	5	ENSG00000169594	15	83255884	83284664	-
Cortical Grey-White Intensities	LPIN1	mQTL_BrainMeta	cg06500134	2	11682434	rs11683869	2	11698950	A	G	0.672732	-0.00328394	0.000998065	0.00100076	0.608379	0.0468841	1.66897e-38	-0.00539786	0.00169245	0.00142581	0.197647	20	ENSG00000134324	2	11677595	11827409	+
Dorsal Stream Volume and Area	PRTN3	mQTL_BrainMeta	cg10599438	19	844589	rs351111	19	844020	A	G	0.4122	-0.00170393	0.000522283	0.00110446	0.71176	0.0469746	7.34771e-52	-0.00239397	0.000750608	0.00142582	0.897542	5	ENSG00000196415	19	840999	848175	+
Ventral Stream Volume and Area	DCTN1	mQTL_McRae	cg20348703	2	74392439	rs7570851	2	74391633	T	C	0.098507	0.00522523	0.00152932	0.000633841	-0.480717	0.0540648	6.029e-19	-0.0108697	0.00340813	0.001426	0.594217	20	ENSG00000204843	2	74361154	74392087	-
White Matter Connectivitiy	PLCB2	mQTL_McRae	cg16543027	15	40307479	rs4924450	15	40305028	G	A	0.29375	-0.00214613	0.000624656	0.000591031	-0.302223	0.0352417	9.84671e-18	0.00710115	0.00222657	0.00142632	0.0029682	11	ENSG00000137841	15	40278176	40307935	-
Cortical Grey-White Intensities	ARL5B	mQTL_BrainMeta	cg02147805	10	18709372	rs12266596	10	18701887	G	A	0.18725	0.00408565	0.00121027	0.00073597	-0.698562	0.0718073	2.28401e-22	-0.00584866	0.00183386	0.0014264	0.18035	6	ENSG00000165997	10	18659431	18681639	+
Cortical Thickness	SLC11A1	mQTL_McRae	cg18329052	2	218381984	rs7591242	2	218383312	C	T	0.05955	-0.00311118	0.000964952	0.00126331	-1.35912	0.0626033	1.64943e-104	0.00228911	0.00071777	0.00142666	0.277244	11	ENSG00000018280	2	218382029	218396894	+
Cortical Grey-White Intensities	ALDH1L1	mQTL_McRae	cg01346077	3	126212683	rs16837285	3	126215350	C	T	0.2586	-0.00347231	0.00108463	0.00136776	1.11212	0.030399	5.1199e-293	-0.00312224	0.000979008	0.00142672	0.488966	20	ENSG00000144908	3	126103562	126197994	-
Occiptal Lobe Volume and Area	KRT28	mQTL_BrainMeta	cg17900015	17	40801255	rs67395437	17	40807290	G	A	0.812469	-0.00334452	0.000890587	0.000173057	-0.307775	0.0509588	1.54415e-09	0.0108668	0.00340739	0.00142679	0.00419168	8	ENSG00000173908	17	40792196	40799959	-
Subcortical Intensity + Supraventricular White Matter	CYP26C1	mQTL_BrainMeta	cg17181022	10	93063545	rs8211	10	93059296	T	C	0.613648	-0.00340067	0.000978999	0.000513488	-0.491874	0.0611317	8.54514e-16	0.0069137	0.0021679	0.00142706	0.12021	20	ENSG00000187553	10	93060798	93069540	+
Long Tracts	IGFBP3	mQTL_BrainMeta	cg03776080	7	45921856	rs2965072	7	45941152	G	T	0.549835	0.00390095	0.00117903	0.000937605	-0.496905	0.0415181	5.20329e-33	-0.0078505	0.00246174	0.00142767	0.29379	20	ENSG00000146674	7	45912245	45921874	-
General White Matter Tract	GALNT4	mQTL_BrainMeta	cg08166232	12	89524941	rs10858889	12	89508827	A	G	0.23307	-0.00177734	0.000555325	0.0013717	-1.2705	0.0338797	9.04424e-308	0.00139893	0.000438679	0.00142792	0.283652	19	ENSG00000257594	12	89519412	89524796	-
Basal Ganglia + Thalamus + Cerebellum	PEX2	mQTL_BrainMeta	cg16479131	8	76983446	rs9693543	8	76973663	C	A	0.0175201	0.00894029	0.00266451	0.00079272	-1.06136	0.103519	1.14929e-24	-0.0084234	0.00264147	0.00142814			ENSG00000164751	8	76980258	77001044	-
Long Tracts	ZNF48	mQTL_BrainMeta	cg01081883	16	30379226	rs35480350	16	30354718	G	A	0.655085	0.00392696	0.00122688	0.00137057	-1.28964	0.0347934	1.00005e-300	-0.003045	0.000954873	0.00142814	0.0352067	16	ENSG00000180035	16	30378106	30400108	+
Cingulate	DPYSL5	mQTL_BrainMeta	cg08802533	2	26850385	rs11126784	2	26946974	A	C	0.619885	0.00374698	0.00117065	0.00137057	-1.2398	0.0334485	9.99911e-301	-0.00302225	0.000947742	0.00142815	0.453217	20	ENSG00000157851	2	26847747	26950351	+
Basal Ganglia + Thalamus + Cerebellum	ADARB2	mQTL_BrainMeta	cg16135695	10	1847776	rs7094780	10	1843155	T	C	0.765863	0.00291144	0.000844011	0.000561565	0.39303	0.0470004	6.15197e-17	0.00740768	0.00232298	0.00142832	0.8065	12	ENSG00000185736	10	1177313	1737525	-
General White Matter Tract	FKBP9	mQTL_McRae	cg08445039	7	32958047	rs3750078	7	32929877	G	A	0.408927	-0.00160655	0.000481172	0.000841318	-0.35716	0.03321	5.63767e-27	0.00449812	0.00141065	0.00142917	0.80712	20	ENSG00000122642	7	32957404	33006930	+
Resting_State_Cortico - cerebellar	DPEP1	mQTL_McRae	cg02393727	16	89623680	rs8063611	16	89615727	A	G	0.211094	-0.00800975	0.00244897	0.00107298	0.56434	0.0394188	1.72534e-46	-0.0141931	0.00445133	0.00143006	0.410648	20	ENSG00000015413	16	89613308	89638456	+
Dorsal Stream Volume and Area	C2orf74	mQTL_BrainMeta	cg22446208	2	61161530	rs2592496	2	61147928	C	T	0.417075	0.00166872	0.00052152	0.00137559	-1.07655	0.0283464	0	-0.00155006	0.000486153	0.00143049	0.0465061	20	ENSG00000237651	2	61145068	61164828	+
Supraventricular OD	GLIS2	mQTL_BrainMeta	cg08909416	16	4332084	rs11076831	16	4410132	A	G	0.760566	0.00495422	0.00142428	0.000504417	-0.572404	0.0717648	1.5101e-15	-0.00865511	0.00271456	0.00143063	0.406703	20	ENSG00000126603	16	4314761	4339597	+
Parietal Lobe Volume and Area	KPNA2	mQTL_McRae	cg22850234	17	68019981	rs8081856	17	67849802	G	A	0.193828	-0.00504158	0.00152601	0.00095396	0.462998	0.0380444	4.49462e-34	-0.010889	0.00341522	0.00143078	0.837934	20	ENSG00000182481	17	68035636	68047364	+
Resting_state_Motor	PLEKHG6	mQTL_BrainMeta	cg10601624	12	6295211	rs10849434	12	6297878	C	A	0.247246	0.009112	0.00271474	0.000789387	-0.473031	0.0463689	1.95317e-24	-0.019263	0.00604169	0.00143088	0.636903	20	ENSG00000008323	12	6310436	6328506	+
Basal Ganglia + Thalamus + Cerebellum	SUMO4	mQTL_BrainMeta	cg16237031	6	149336152	rs2143076	6	149425315	A	G	0.37053	0.00234076	0.000731443	0.00137331	-1.24339	0.0335455	9.99934e-301	-0.00188256	0.000590453	0.00143096	0.17451	20	ENSG00000177688	6	149400262	149401278	+
Limbic Volumes	WDR6	mQTL_McRae	cg05785598	3	49008222	rs4974085	3	48887467	G	A	0.345523	-0.00301113	0.000931126	0.00122129	-0.628825	0.032979	4.70978e-81	0.0047885	0.00150188	0.00143098	0.210419	20	ENSG00000178252	3	49007062	49015953	+
Basal Ganglia + Thalamus + Cerebellum	ZSCAN23	mQTL_McRae	cg09682330	6	28443510	rs2531804	6	28443526	G	A	0.42015	-0.00237313	0.000716639	0.000928068	-0.385743	0.0326917	3.92948e-32	0.0061521	0.00192959	0.00143116	0.023964	20	ENSG00000187987	6	28431930	28443502	-
White Matter Connectivitiy	ENSG00000284895	mQTL_BrainMeta	cg06885757	1	41623910	rs10789401	1	41615440	A	G	0.319811	0.00194824	0.000609278	0.00138567	-1.26844	0.0304045	0	-0.00153593	0.000481744	0.00143127	0.986697	20	ENSG00000284895	1	41585306	41628816	-
Limbic Volumes	EGFR	mQTL_BrainMeta	cg13490352	7	55004349	rs3757408	7	55004268	C	G	0.696551	0.00322562	0.000961477	0.000794054	-0.428862	0.0418706	1.27806e-24	-0.00752135	0.00235912	0.00143164	0.883071	13	ENSG00000146648	7	55019017	55211628	+
General White Matter Tract	ANGPTL8	mQTL_BrainMeta	cg00586551	19	11236837	rs737337	19	11236817	T	C	0.92515	-0.00290857	0.00088777	0.00105189	-0.77364	0.055926	1.60558e-43	0.00375959	0.00117927	0.00143225	0.732421	11	ENSG00000130173	19	11237450	11241943	+
Resting_state_DMN+ Intra-network	NEIL2	mQTL_BrainMeta	cg13293535	8	11739742	rs35726503	8	11734407	T	A	0.57735	-0.00692643	0.0021053	0.00100187	0.539662	0.0418088	4.06444e-38	-0.0128348	0.00402587	0.00143226	0.0255366	20	ENSG00000154328	8	11769639	11787345	+
Dorsal Stream Volume and Area	NCOR1	mQTL_McRae	cg22625220	17	16216127	rs178796	17	16220273	A	G	0.477184	0.00174281	0.000515043	0.000714858	0.311964	0.0328072	1.92492e-21	0.00558657	0.00175239	0.00143271	0.435601	20	ENSG00000141027	17	16029157	16218185	-
Cingulate	MMAB	mQTL_BrainMeta	cg13986417	12	109574679	rs7300998	12	109578645	A	G	0.261583	-0.00431459	0.0012972	0.000880805	-0.469055	0.041968	5.31447e-29	0.00919847	0.00288542	0.00143306	0.117948	17	ENSG00000139428	12	109553715	109573580	-
Ventral Stream Volume and Area	ANXA6	mQTL_BrainMeta	cg14870539	5	151151191	rs10077099	5	151151113	T	C	0.9056	-0.00490934	0.0015343	0.00137556	1.70834	0.0461188	2.40562e-300	-0.00287375	0.000901469	0.00143332	0.0951557	20	ENSG00000197043	5	151100706	151157785	-
Cingulate	KCNJ9	mQTL_McRae	cg15580417	1	160084157	rs1884998	1	160101014	A	G	0.125126	0.00570926	0.00170501	0.000812419	0.502342	0.0482336	2.12292e-25	0.0113653	0.00356524	0.00143357	0.654141	20	ENSG00000162728	1	160081538	160090563	+
Supraventricular FreeWater	ZNF345	mQTL_McRae	cg06911873	19	36851683	rs1148400	19	36780783	G	C	0.26935	-0.00544292	0.00158166	0.000578989	-0.310429	0.0366889	2.64845e-17	0.0175335	0.00550037	0.00143407	0.948956	20	ENSG00000251247	19	36850361	36913029	+
Supraventricular OD	PIWIL1	mQTL_BrainMeta	cg14604444	12	130281546	rs12314738	12	130283463	C	T	0.734365	0.00440171	0.0013761	0.00138061	1.228	0.0319264	0	0.00358446	0.00112447	0.00143419	0.395057	20	ENSG00000125207	12	130337887	130372637	+
Orbital Frontal	PROC	mQTL_BrainMeta	cg09747827	2	127423737	rs2069933	2	127428112	T	C	0.312039	-0.00240313	0.000703765	0.000638572	0.409756	0.0460862	6.05166e-19	-0.00586478	0.00183983	0.00143424	0.215136	20	ENSG00000115718	2	127418427	127429242	+
Subcortical Intensity + Supraventricular White Matter	MUSTN1	mQTL_BrainMeta	cg20735041	3	52835250	rs2245647	3	52828737	A	G	0.622821	0.00312914	0.000978126	0.00137851	1.08061	0.0286798	0	0.00289572	0.00090842	0.00143435	0.351401	20	ENSG00000272573	3	52833114	52835019	-
Dorsal Stream Volume and Area	KCNJ9	mQTL_BrainMeta	cg20489026	1	160084141	rs56187338	1	160102907	C	A	0.874648	-0.00263865	0.00077373	0.000648918	-0.631794	0.0704423	2.99342e-19	0.00417644	0.0013102	0.00143437	0.473438	20	ENSG00000162728	1	160081538	160090563	+
Subcortical Intensity + Supraventricular White Matter	NPBWR2	mQTL_McRae	cg04137594	20	64106613	rs2295448	20	64098224	T	C	0.154116	0.00502618	0.00132463	0.000147996	-0.276915	0.0471249	4.19817e-09	-0.0181506	0.00569413	0.00143456	0.327456	10	ENSG00000125522	20	64103802	64107565	-
Resting_state_DMN+ Intra-network	TUBGCP3	mQTL_BrainMeta	cg04015501	13	112547533	rs41288616	13	112547505	C	T	0.931266	0.0134855	0.00413631	0.00111309	0.861711	0.0567688	4.84963e-52	0.0156497	0.00490958	0.0014347	0.0998631	16	ENSG00000126216	13	112485011	112588205	-
Resting_State_Visual+ Inter-hemispheric	CLCN7	mQTL_McRae	cg08810397	16	1471675	rs62617828	16	1853267	T	C	0.01295	-0.0331485	0.00920459	0.000316621	-1.14542	0.167225	7.40702e-12	0.02894	0.00907902	0.00143472	0.776092	5	ENSG00000103249	16	1444934	1475084	-
Supraventricular FreeWater	MFHAS1	mQTL_BrainMeta	cg12077460	8	8844543	rs6601265	8	8838064	T	C	0.604135	0.00548769	0.00142863	0.000122419	-0.264203	0.046257	1.11893e-08	-0.0207707	0.00651641	0.00143535	0.102505	16	ENSG00000147324	8	8783354	8893630	-
Cortical Thickness	IFITM2	mQTL_McRae	cg06950634	11	304351	rs7937786	11	332857	A	C	0.385658	0.00164376	0.00048016	0.000618529	-0.29504	0.0337744	2.42369e-18	-0.00557131	0.00174795	0.00143584	0.721068	5	ENSG00000185201	11	303655	309397	+
Supraventricular OD	B3GLCT	mQTL_BrainMeta	cg04788993	13	31225922	rs9541200	13	31219434	T	C	0.799459	-0.00478775	0.00149752	0.00138807	1.33526	0.0327673	0	-0.00358564	0.00112497	0.00143596	0.148534	20	ENSG00000187676	13	31199975	31332276	+
Cortical Thickness	ABT1	mQTL_McRae	cg07399395	6	26598713	rs114611070	6	27221174	T	C	0.037226	-0.00420053	0.00117269	0.00034102	0.572266	0.0819275	2.84805e-12	-0.00734017	0.00230294	0.00143602	0.160586	20	ENSG00000146109	6	26596953	26600739	+
Resting_State_Cortico - cerebellar	POM121L2	mQTL_BrainMeta	cg02150135	6	27312138	rs17739702	6	27361488	C	G	0.92905	-0.0127034	0.00375394	0.000714299	-1.03202	0.108789	2.38913e-21	0.0123092	0.00386196	0.00143608	0.069889	20	ENSG00000158553	6	27285903	27312273	-
Orbital Frontal	CRPPA	mQTL_BrainMeta	cg08893298	7	16397751	rs6949353	7	16400204	G	A	0.599046	0.00212427	0.000664212	0.00138299	-1.09353	0.0284185	0	-0.00194258	0.000609497	0.00143662	0.753189	20	ENSG00000214960	7	16087525	16502504	-
Dorsal Stream Volume and Area	FBXO17	mQTL_McRae	cg08643128	19	38942029	rs575	19	38942143	T	C	0.392418	-0.00174628	0.000527484	0.000931001	-0.395585	0.0335728	4.78278e-32	0.00441442	0.00138506	0.00143671	0.964966	20	ENSG00000269190	19	38941401	38975742	-
Subcortical Intensity + Supraventricular White Matter	CKB	mQTL_BrainMeta	cg18329187	14	103523374	rs3759582	14	103523555	A	C	0.87162	0.00495814	0.00144417	0.000596486	-0.611638	0.0713513	1.01512e-17	-0.00810632	0.00254348	0.00143706	0.343293	11	ENSG00000166165	14	103519667	103522833	-
White Matter Connectivitiy	S100B	mQTL_BrainMeta	cg07685786	21	46605778	rs2839364	21	46605881	C	T	0.841238	0.00247495	0.000774125	0.00138819	1.42554	0.0356964	0	0.00173615	0.000544778	0.00143808	0.223762	20	ENSG00000160307	21	46598604	46605208	-
General White Matter Tract	SFSWAP	mQTL_McRae	cg21475665	12	131585228	rs7487951	12	131586454	C	G	0.298995	0.00167961	0.000515811	0.00112896	0.530759	0.0342464	3.5647e-54	0.00316454	0.000993055	0.00143919	0.683836	20	ENSG00000061936	12	131711081	131799738	+
General White Matter Tract	PCDHA13	mQTL_McRae	cg25967418	5	140882174	rs753279	5	140644233	T	C	0.451959	0.0016638	0.000474312	0.000451794	-0.245659	0.0322252	2.47493e-14	-0.0067728	0.00212538	0.00143938	0.000250597	20	ENSG00000239389	5	140882124	141012347	+
Dorsal Stream Volume and Area	PAX7	mQTL_BrainMeta	cg02666627	1	18604983	rs16862102	1	18619814	G	T	0.981311	0.00694933	0.00190929	0.000272904	0.506962	0.076873	4.25815e-11	0.0137078	0.00430166	0.00143942	0.0262021	3	ENSG00000009709	1	18630846	18748866	+
Cerebellar Peduncle	TP73	mQTL_McRae	cg11504517	1	3653335	rs12757620	1	3623460	G	T	0.4292	-0.00465781	0.00141352	0.000983558	0.41377	0.0330608	6.14806e-36	-0.011257	0.00353262	0.00143963	0.338936	20	ENSG00000078900	1	3652516	3736201	+
Dorsal Stream Volume and Area	F10	mQTL_McRae	cg19086603	13	113118844	rs6041	13	113118393	A	G	0.098594	0.00272815	0.000855551	0.0014288	-2.10054	0.0256399	0	-0.00129879	0.000407609	0.0014408	0.366565	19	ENSG00000126218	13	113122799	113149529	+
General White Matter Tract	LATS1	mQTL_BrainMeta	cg26428073	6	149718592	rs11155674	6	149711111	C	T	0.344651	0.0015812	0.000494508	0.00138612	1.10199	0.0289268	0	0.00143485	0.000450317	0.00144096	0.207349	7	ENSG00000131023	6	149658153	149718105	-
Occiptal Lobe Volume and Area	DNAH7	mQTL_BrainMeta	cg19655195	2	196068994	rs6434817	2	196049559	G	A	0.722472	0.00265875	0.000763981	0.000501187	-0.363572	0.0458923	2.33154e-15	-0.00731285	0.00229512	0.00144128	0.0397153	15	ENSG00000118997	2	195737703	196068837	-
Subcortical Intensity + Supraventricular White Matter	TRIM29	mQTL_BrainMeta	cg00422578	11	120097623	rs694639	11	120097849	T	C	0.610607	-0.00312407	0.000977141	0.00138791	-1.06277	0.0275697	0	0.00293956	0.000922588	0.00144148	0.522802	20	ENSG00000137699	11	120111286	120185529	-
Cortical Thickness	ARID5B	mQTL_BrainMeta	cg26758131	10	61911644	rs2393781	10	61911589	T	C	0.537867	-0.001542	0.00046966	0.00102624	-0.5439	0.0411937	8.3773e-40	0.00283508	0.000889801	0.00144157	0.247468	20	ENSG00000150347	10	61901684	62096944	+
Supraventricular FreeWater	WBP1L	mQTL_BrainMeta	cg05855489	10	102743863	rs3818708	10	102743827	C	T	0.532353	-0.00464586	0.00140116	0.000914071	-0.637907	0.0554435	1.23712e-30	0.00728297	0.00228589	0.00144224	0.778562	12	ENSG00000166272	10	102743948	102834516	+
Cortical Thickness	QPCT	mQTL_McRae	cg25727520	2	37349678	rs10865124	2	37349410	A	G	0.451784	0.00150404	0.000469443	0.00135584	0.846709	0.0281361	5.92349e-199	0.00177634	0.000557566	0.00144316	0.761674	20	ENSG00000115828	2	37342827	37373322	+
Orbital Frontal	GNA12	mQTL_BrainMeta	cg19524238	7	2763342	rs1182199	7	2822908	C	A	0.698948	0.0022483	0.000703099	0.00138532	1.30879	0.03531	1.00001e-300	0.00171784	0.000539207	0.00144321	0.0554999	20	ENSG00000146535	7	2728105	2844308	-
Supraventricular OD	LY6H	mQTL_McRae	cg11923441	8	143170703	rs11774206	8	143293645	T	C	0.237348	-0.00538118	0.00142878	0.000165707	-0.230438	0.0385782	2.32536e-09	0.023352	0.00732987	0.00144322	0.0251543	20	ENSG00000176956	8	143157914	143160711	-
Supraventricular FreeWater	TACC3	mQTL_McRae	cg08947915	4	1740736	rs798720	4	1696497	C	T	0.205794	-0.0059384	0.00171534	0.000536315	-0.317349	0.0389866	3.95413e-16	0.0187125	0.00587376	0.00144363	0.0260536	20	ENSG00000013810	4	1712858	1745171	+
White Matter Connectivitiy	SMARCD2	mQTL_BrainMeta	cg26933683	17	63841378	rs28463311	17	63842283	C	T	0.714057	-0.00208468	0.000632461	0.000980212	0.577854	0.0465431	2.15452e-35	-0.00360762	0.00113242	0.00144365	0.0048066	16	ENSG00000108604	17	63832081	63843065	-
Occiptal Lobe Volume and Area	PLA2R1	mQTL_BrainMeta	cg03641300	2	160060518	rs4664308	2	160060986	A	G	0.58115	0.00235364	0.000694068	0.000696194	0.615062	0.0661585	1.44728e-20	0.00382667	0.00120118	0.00144371	0.565804	11	ENSG00000153246	2	159932006	160062615	-
Occiptal Lobe Volume and Area	ZNF438	mQTL_BrainMeta	cg00428179	10	31033202	rs2994648	10	31001916	C	T	0.808827	-0.00279146	0.000873005	0.00138612	1.54795	0.0417623	9.99934e-301	-0.00180333	0.000566069	0.00144405	0.0462648	20	ENSG00000183621	10	30820207	31031937	-
Resting_state_DMN+ Intra-network	FANCA	mQTL_McRae	cg26975681	16	89805603	rs9940552	16	89806819	C	T	0.419118	-0.00811795	0.00210451	0.000114599	-0.185533	0.0328417	1.61098e-08	0.0437547	0.0137351	0.00144443	0.640433	20	ENSG00000187741	16	89726683	89816977	-
Cortical Thickness	ZNF502	mQTL_BrainMeta	cg13919821	3	44712373	rs725866	3	44724041	A	G	0.519	0.00157781	0.000468228	0.00075235	0.420746	0.0430612	1.50133e-22	0.00375003	0.00117717	0.00144444	6.33446e-05	12	ENSG00000196653	3	44712643	44723831	+
Resting_State_Cortico - cerebellar	CYB561	mQTL_McRae	cg11442173	17	63437951	rs2286569	17	63440644	C	T	0.49995	0.00650438	0.00201011	0.00121291	0.571822	0.0315273	1.61678e-73	0.0113748	0.00357078	0.00144487	0.429059	20	ENSG00000008283	17	63432304	63446354	-
Basal Ganglia + Thalamus + Cerebellum	DYRK1A	mQTL_McRae	cg17731209	21	37565014	rs8131240	21	37563826	G	T	0.144823	0.00322587	0.00100761	0.0013671	-1.24288	0.0389666	3.03052e-223	-0.00259548	0.000814779	0.00144504	0.804795	20	ENSG00000157540	21	37365573	37526358	+
Supraventricular OD	LATS2	mQTL_McRae	cg15882591	13	21034418	rs8001991	13	21039130	T	C	0.27565	-0.0043615	0.00136359	0.00138127	-1.07669	0.0305038	6.54914e-273	0.00405084	0.00127165	0.00144509	0.57966	20	ENSG00000150457	13	20973036	21061586	-
Resting_State_Cortico - cerebellar	NT5E	mQTL_McRae	cg03285617	6	85469627	rs9450284	6	85489611	G	C	0.433143	-0.00671064	0.00202763	0.000934308	0.390587	0.0332651	7.79668e-32	-0.0171809	0.00539352	0.00144517	0.752086	20	ENSG00000135318	6	85449584	85495791	+
Limbic Volumes	SEMA6D	mQTL_McRae	cg16966261	15	47582402	rs16959825	15	47610811	G	A	0.284498	0.00350027	0.000977925	0.000344532	0.240354	0.0344075	2.83816e-12	0.014563	0.00457169	0.00144519	0.539045	20	ENSG00000137872	15	47184101	47774228	+
Resting_State_Unimodal-heteromodal	DCLK2	mQTL_BrainMeta	cg23643542	4	150062497	rs62341683	4	150054029	A	G	0.792057	-0.0112211	0.00315888	0.000381988	0.52698	0.0732123	6.11183e-13	-0.0212932	0.00668453	0.00144528	0.00968968	20	ENSG00000170390	4	150078445	150257438	+
Resting_State_Cortico - cerebellar	TWIST2	mQTL_McRae	cg10402987	2	238716574	rs74499060	2	238710976	C	T	0.029229	-0.0193093	0.00581592	0.000899933	-1.1352	0.100475	1.33705e-29	0.0170096	0.00533987	0.00144557	0.753895	15	ENSG00000233608	2	238848032	238910534	+
Cingulate	SPAG4	mQTL_BrainMeta	cg26038318	20	35617173	rs2207889	20	35636976	A	C	0.82528	0.00481595	0.00150644	0.00138906	-1.30157	0.0346939	5.1163e-308	-0.00370012	0.0011616	0.00144572	0.154895	20	ENSG00000061656	20	35615829	35621094	+
Basal Ganglia + Thalamus + Cerebellum	PTPRJ	mQTL_McRae	cg00394658	11	47980117	rs7101582	11	47693058	A	G	0.200251	-0.00318891	0.000887718	0.000327839	0.276453	0.0401221	5.56802e-12	-0.0115351	0.0036213	0.00144581	0.673285	20	ENSG00000149177	11	47980559	48170839	+
Supraventricular FreeWater	NT5C2	mQTL_McRae	cg00035347	10	103193851	rs10748839	10	103193790	C	T	0.390334	0.00458626	0.0014331	0.00137319	-0.926322	0.028023	1.2851e-239	-0.00495104	0.00155432	0.00144582	0.543124	20	ENSG00000076685	10	103087185	103277605	-
Basal Ganglia + Thalamus + Cerebellum	TPRA1	mQTL_BrainMeta	cg08140712	3	127452190	rs9830985	3	127467095	C	G	0.333401	0.00264565	0.000744454	0.000379691	0.493208	0.0686728	6.8702e-13	0.00536417	0.00168409	0.00144656	0.151343	8	ENSG00000163870	3	127571232	127598267	-
Dorsal Stream Volume and Area	SOX1	mQTL_BrainMeta	cg07348854	13	111893992	rs74132305	13	111893471	G	A	0.773968	-0.00196056	0.000613246	0.00138855	1.4307	0.0385988	9.99999e-301	-0.00137035	0.000430226	0.00144657	0.490235	20	ENSG00000182968	13	112067149	112071706	+
Orbital Frontal	YJEFN3	mQTL_BrainMeta	cg22782873	19	19528759	rs7245689	19	19518721	G	A	0.835777	-0.00290441	0.000875653	0.000910374	0.668556	0.0585502	3.38001e-30	-0.0043443	0.00136391	0.00144659	0.00690884	10	ENSG00000250067	19	19528861	19537581	+
Temporal Lobe Volume and Area	SP8	mQTL_McRae	cg04607865	7	20794743	rs2108520	7	20804475	A	G	0.472047	0.00369944	0.00095976	0.000115947	0.179821	0.0317958	1.55395e-08	0.0205729	0.00645907	0.00144695	0.888711	18	ENSG00000164651	7	20782279	20786886	-
Parietal Lobe Volume and Area	CREB3L1	mQTL_McRae	cg07307975	11	46239067	rs7943416	11	46240732	G	A	0.063375	0.0079432	0.002417	0.0010148	0.849831	0.0657274	3.0628e-38	0.0093468	0.00293453	0.00144698	0.500846	20	ENSG00000157613	11	46277662	46321409	+
Dorsal Stream Volume and Area	HS1BP3	mQTL_BrainMeta	cg27416435	2	20642566	rs2305459	2	20624098	C	T	0.625463	-0.00178027	0.000531983	0.000818427	-0.652159	0.0628144	2.98439e-25	0.00272981	0.000857054	0.00144699	0.102013	15	ENSG00000118960	2	20560448	20651130	-
Supraventricular OD	CSTF2T	mQTL_McRae	cg08751451	10	51527930	rs2186146	10	51919440	G	C	0.238947	-0.0060064	0.00187356	0.00134654	-0.936698	0.0334254	8.39543e-173	0.00641231	0.00201322	0.00144703	0.814083	20	ENSG00000177613	10	51695486	51699595	-
Long Tracts	HAUS8	mQTL_BrainMeta	cg19644670	19	17074713	rs11882867	19	17084101	G	A	0.296891	-0.00442015	0.00127886	0.000547621	-0.418096	0.0509722	2.35542e-16	0.0105721	0.00331923	0.00144705	0.317103	17	ENSG00000131351	19	17049729	17075625	-
Limbic Volumes	SPTBN1	mQTL_McRae	cg03017850	2	54570148	rs2941583	2	54641346	C	T	0.29426	-0.0036688	0.000962403	0.000137778	-0.20659	0.035639	6.7618e-09	0.0177588	0.00557561	0.00144706	0.019064	20	ENSG00000115306	2	54456317	54671446	+
Resting State fMRI	ITGAX	mQTL_McRae	cg03575939	16	31333956	rs11150611	16	31344336	C	G	0.320455	-0.00201933	0.000628269	0.00130849	-0.766314	0.0323701	6.7608e-124	0.00263512	0.00082738	0.00144805	0.876065	20	ENSG00000140678	16	31355134	31382999	+
Temporal Lobe Volume and Area	LGR4	mQTL_BrainMeta	cg02096607	11	27472321	rs34566614	11	27479566	C	A	0.199417	-0.00392108	0.00118463	0.000933039	0.538267	0.046052	1.46398e-31	-0.00728464	0.00228737	0.00144892	5.63446e-05	11	ENSG00000205213	11	27365961	27472790	-
Supraventricular OD	KIF26A	mQTL_McRae	cg25131771	14	104155530	rs1557014	14	104144126	A	G	0.45215	0.00400004	0.00122254	0.00106819	-0.448419	0.0322962	7.85702e-44	-0.00892032	0.00280101	0.00144914	0.222612	20	ENSG00000066735	14	104138587	104180894	+
Resting_State_Visual+ Inter-hemispheric	GP9	mQTL_McRae	cg21448444	3	129046715	rs55725297	3	129046700	G	T	0.114203	-0.0116768	0.00339616	0.000585518	-0.417738	0.0494422	2.93781e-17	0.0279524	0.00877726	0.00144932	0.510257	20	ENSG00000169704	3	129060779	129062406	+
Occiptal Lobe Volume and Area	ARHGEF18	mQTL_McRae	cg25928688	19	7439634	rs12719935	19	7441292	G	A	0.345368	-0.00235587	0.00072279	0.0011164	-0.46464	0.0310823	1.58836e-50	0.00507031	0.00159214	0.00144959	0.642299	20	ENSG00000104880	19	7348937	7472485	+
Resting State fMRI	FLYWCH2	mQTL_McRae	cg26091928	16	2883042	rs2285823	16	2883036	T	A	0.113274	-0.0029803	0.000925803	0.00128573	1.01693	0.0467121	4.44973e-105	-0.00293068	0.000920289	0.00144992	0.0191033	20	ENSG00000162076	16	2883213	2899382	+
Orbital Frontal	SDK2	mQTL_BrainMeta	cg24426232	17	73684716	rs323404	17	73682850	C	T	0.89281	-0.0035906	0.0010424	0.000572032	-0.575547	0.0688918	6.57908e-17	0.00623859	0.00195905	0.00145008	0.10995	13	ENSG00000069188	17	73334384	73644445	-
Basal Ganglia + Thalamus + Cerebellum	C1QL1	mQTL_McRae	cg13304350	17	45007058	rs12450063	17	45037575	A	C	0.196957	-0.00283767	0.000881631	0.00128792	0.83237	0.0379912	2.10686e-106	-0.00340915	0.00107055	0.00145014	0.0397595	20	ENSG00000131094	17	44959693	44968303	-
Supraventricular OD	PIWIL1	mQTL_McRae	cg27633287	12	130281698	rs12314738	12	130283463	T	C	0.265635	-0.00440171	0.0013761	0.00138061	-1.03274	0.0305801	5.14633e-250	0.00426217	0.00133844	0.00145038	0.979633	20	ENSG00000125207	12	130337887	130372637	+
Temporal Lobe Volume and Area	LIF	mQTL_McRae	cg00243527	22	30244605	rs929273	22	30244606	A	G	0.292853	0.00334229	0.00104862	0.00143595	-1.36926	0.0185265	0	-0.00244095	0.000766542	0.00145073	0.883053	20	ENSG00000128342	22	30240453	30246759	-
Resting_state_Motor	UBALD1	mQTL_McRae	cg07930069	16	4616814	rs3848374	16	4624148	G	T	0.187701	-0.0098128	0.0030239	0.00117414	0.663111	0.0401152	2.22451e-61	-0.0147981	0.00464721	0.00145104	0.542501	20	ENSG00000153443	16	4608883	4615027	-
White Matter Connectivitiy	ARL4C	mQTL_BrainMeta	cg15235893	2	234497719	rs12692137	2	234502523	C	T	0.796796	0.0022559	0.000705827	0.0013929	-1.51582	0.0408953	9.99927e-301	-0.00148824	0.000467369	0.00145108	0.0321687	8	ENSG00000188042	2	234493041	234497081	-
Cortical Grey-White Intensities	PFDN5	mQTL_BrainMeta	cg04065151	12	53289185	rs1110720	12	53288542	G	A	0.364935	-0.00312962	0.000979206	0.00139309	1.26287	0.0340711	9.99922e-301	-0.00247818	0.000778257	0.00145123	3.70191e-05	19	ENSG00000123349	12	53295291	53299452	+
Cingulate	ZSWIM4	mQTL_McRae	cg00860372	19	13801513	rs2594719	19	13801058	A	G	0.322075	0.0040592	0.00121593	0.000842791	0.362907	0.0342299	2.91577e-26	0.0111852	0.0035127	0.00145142	0.926441	20	ENSG00000132003	19	13795443	13832254	+
Basal Ganglia + Thalamus + Cerebellum	RUFY4	mQTL_BrainMeta	cg15577126	2	218067455	rs4674243	2	218070262	T	C	0.306473	0.0024575	0.000769211	0.0013991	1.21488	0.0311764	0	0.00202284	0.000635283	0.00145181	0.133366	20	ENSG00000188282	2	218034960	218090581	+
Resting State fMRI	CLEC2L	mQTL_McRae	cg22164250	7	139571858	rs73156855	7	139622258	C	T	0.0134	-0.00778065	0.00240126	0.00119432	-2.40134	0.139714	3.28979e-66	0.00324013	0.00101758	0.00145181	0.644487	14	ENSG00000236279	7	139523685	139544985	+
Cortical Grey-White Intensities	DDX58	mQTL_McRae	cg14286514	9	32525317	rs608227	9	32516272	G	C	0.374306	0.00313517	0.000976629	0.00132645	-0.764116	0.0305243	2.67083e-138	-0.004103	0.00128858	0.00145194	0.921938	20	ENSG00000107201	9	32455302	32526208	-
Resting State fMRI	H2AC12	mQTL_BrainMeta	cg03359964	6	27158176	rs3800305	6	27217797	T	C	0.9035	-0.00312795	0.000978788	0.00139476	-2.08938	0.0563696	9.9994e-301	0.00149707	0.000470195	0.00145292	0.13178	17	ENSG00000274997	6	27147106	27147562	+
Resting_state_Motor	PLPP2	mQTL_BrainMeta	cg18589278	19	302253	rs67794573	19	302321	T	C	0.37935	0.00812742	0.00241984	0.000783231	-0.42802	0.0428213	1.59487e-23	-0.0189884	0.0059642	0.0014539	0.517624	20	ENSG00000141934	19	281040	291403	-
Ventral Stream Volume and Area	RAB11FIP4	mQTL_BrainMeta	cg04010582	17	31499062	rs61303451	17	31503022	A	C	0.811279	-0.00446195	0.00116091	0.000121294	0.455858	0.0802309	1.33264e-08	-0.00978803	0.00307459	0.00145493	0.628839	11	ENSG00000131242	17	31391675	31538211	+
Resting State fMRI	CFAP46	mQTL_McRae	cg11860238	10	132913161	rs11146591	10	132913360	G	A	0.10756	0.00299785	0.000940062	0.00142771	-1.87522	0.0347694	0	-0.00159867	0.000502183	0.0014554	0.427458	20	ENSG00000171811	10	132808392	132942823	-
Subcortical Intensity + Supraventricular White Matter	SMYD2	mQTL_BrainMeta	cg14212967	1	214272352	rs955920	1	214290966	A	G	0.331364	0.00321406	0.00100614	0.00140107	-1.14112	0.0297505	0	-0.00281658	0.000884763	0.00145544	0.178005	20	ENSG00000143499	1	214281102	214337131	+
Occiptal Lobe Volume and Area	SECISBP2	mQTL_McRae	cg21220462	9	89390648	rs4360376	9	89459514	C	A	0.224181	-0.00268868	0.000821673	0.00106714	0.525993	0.0382443	4.8522e-43	-0.00511163	0.00160574	0.00145584	0.71504	20	ENSG00000187742	9	89318500	89359663	+
General White Matter Tract	DEPTOR	mQTL_McRae	cg02919712	8	119873271	rs4871744	8	119872429	G	A	0.309203	0.00185981	0.000513176	0.000289948	-0.23652	0.0355129	2.73617e-11	-0.00786322	0.00247012	0.00145588	0.0454483	20	ENSG00000155792	8	119873717	120050918	+
Supraventricular OD	PXN	mQTL_McRae	cg15893360	12	120262558	rs11611541	12	120262686	T	C	0.155545	-0.00530848	0.00165627	0.00135027	1.09794	0.0401134	6.09089e-165	-0.00483495	0.00151883	0.00145591	0.125367	20	ENSG00000089159	12	120210439	120265771	-
Ventral Stream Volume and Area	OR5H15	mQTL_McRae	cg03507018	3	98167759	rs9819702	3	98167748	T	C	0.3708	-0.00317769	0.000935212	0.000679235	-0.294641	0.0323746	8.95037e-20	0.010785	0.00338807	0.00145651	0.481716	11	ENSG00000233412	3	98166696	98169774	+
Cortical Thickness	HSPB6	mQTL_BrainMeta	cg14120049	19	35755507	rs2239947	19	35753852	G	C	0.854956	-0.00216269	0.000661181	0.00107184	-0.802642	0.0580096	1.53802e-43	0.00269447	0.000846462	0.00145652	0.00787053	20	ENSG00000004776	19	35754566	35758079	-
General White Matter Tract	GATAD1	mQTL_BrainMeta	cg01198111	7	92403661	rs1861635	7	92398223	C	G	0.9133	0.00275628	0.000863051	0.00140491	-1.92789	0.0491369	0	-0.00142969	0.000449146	0.00145698	0.539716	10	ENSG00000157259	7	92447482	92460075	+
Subcortical Intensity + Supraventricular White Matter	PPP4R3A	mQTL_BrainMeta	cg16433844	14	91496783	rs11626297	14	91479334	G	A	0.550355	0.00323829	0.000955675	0.000702797	0.396108	0.0426779	1.67352e-20	0.00817527	0.00256842	0.00145762	0.0926698	20	ENSG00000100796	14	91457508	91510554	-
Temporal Lobe Volume and Area	SETD2	mQTL_McRae	cg27129171	3	47163437	rs7615323	3	47147885	G	A	0.42056	-0.0031522	0.000971778	0.00117967	-0.50564	0.0306186	2.903e-61	0.00623408	0.0019586	0.00145795	0.000550688	20	ENSG00000181555	3	47016428	47164113	-
Cortical Thickness	MTOR	mQTL_BrainMeta	cg10315903	1	11263196	rs1883965	1	11262099	A	G	0.281965	0.00180552	0.000520795	0.000526587	0.363065	0.0452149	9.76597e-16	0.004973	0.00156243	0.00145825	0.429304	14	ENSG00000198793	1	11106535	11262551	-
Occiptal Lobe Volume and Area	SELPLG	mQTL_BrainMeta	cg24398450	12	108635323	rs2111212	12	108646018	A	C	0.475596	-0.00219147	0.000686069	0.00140201	-1.06948	0.0283656	0	0.00204911	0.000643798	0.00145838	0.00977298	11	ENSG00000110876	12	108621895	108633894	-
Occiptal Lobe Volume and Area	IRX3	mQTL_BrainMeta	cg04917160	16	54374031	rs12596433	16	54375356	C	G	0.282159	-0.00251243	0.000763454	0.000998757	0.612927	0.0489405	5.52399e-36	-0.00409907	0.00128787	0.00145846	0.237102	11	ENSG00000177508	16	54283304	54286787	-
Cortical Grey-White Intensities	MCUR1	mQTL_BrainMeta	cg05683630	6	13860430	rs1204224	6	13866095	C	T	0.504354	0.00301579	0.000944249	0.00140391	-1.07305	0.0281181	0	-0.00281048	0.000883044	0.00145897	0.121659	18	ENSG00000050393	6	13786557	13814568	-
Limbic Volumes	EGFR	mQTL_McRae	cg13490352	7	55004349	rs3757408	7	55004268	G	C	0.303449	-0.00322562	0.000961477	0.000794054	0.353124	0.0350832	7.86249e-24	-0.00913453	0.00287003	0.00145897	0.865503	19	ENSG00000146648	7	55019017	55211628	+
Resting State fMRI	PYCARD	mQTL_McRae	cg07461837	16	31203559	rs7186832	16	31219142	C	T	0.32624	-0.00204829	0.000626194	0.00107164	0.478056	0.0346788	3.12603e-43	-0.00428462	0.00134625	0.00145936	0.606682	20	ENSG00000103490	16	31201486	31203450	-
Supraventricular OD	UGP2	mQTL_BrainMeta	cg02541582	2	63842664	rs13431781	2	63859238	A	G	0.185973	0.00672024	0.00203652	0.000967297	-0.634252	0.0526473	2.00701e-33	-0.0105955	0.00332918	0.00145944	0.150406	20	ENSG00000169764	2	63840952	63891562	+
Cingulate	PIK3CD	mQTL_BrainMeta	cg18284427	1	9653226	rs4240895	1	9653328	T	C	0.384842	0.00372634	0.00116619	0.00139675	-1.03877	0.0291636	7.15347e-278	-0.00358725	0.00112717	0.00145994	0.0516565	20	ENSG00000171608	1	9651731	9729114	+
Parietal Lobe Volume and Area	AXIN2	mQTL_McRae	cg11122009	17	65558418	rs12452505	17	65560284	G	C	0.142346	-0.00587634	0.00173326	0.00069804	0.424963	0.0460369	2.68301e-20	-0.0138279	0.00434501	0.00146021	0.558687	8	ENSG00000168646	17	65528563	65561648	-
Orbital Frontal	ZBED4	mQTL_BrainMeta	cg27614706	22	49845522	rs138890	22	49833517	G	A	0.899527	-0.0037228	0.00108992	0.000636253	0.689102	0.0786355	1.89706e-18	-0.00540239	0.00169755	0.00146027	0.434008	20	ENSG00000100426	22	49853844	49890080	+
White Matter Connectivitiy	OR52E2	mQTL_McRae	cg26922007	11	5059222	rs11035309	11	5043318	A	G	0.11972	-0.00318162	0.000892892	0.00036626	0.340746	0.0481712	1.50918e-12	-0.00933722	0.0029341	0.00146102	0.350078	20	ENSG00000176787	11	5058650	5059627	-
Subcortical Intensity + Supraventricular White Matter	ACADS	mQTL_McRae	cg13914990	12	120737075	rs1814851	12	120690830	G	C	0.437112	-0.00308629	0.000959862	0.00130284	0.677569	0.0304421	9.51075e-110	-0.00455495	0.00143133	0.00146104	0.762501	20	ENSG00000122971	12	120725774	120740008	+
Cortical Thickness	ITGAL	mQTL_McRae	cg24033122	16	30474062	rs12716977	16	30471482	T	C	0.476537	-0.00149684	0.000468046	0.0013836	-0.890057	0.0277555	1.2412e-225	0.00168173	0.000528469	0.00146123	0.723699	20	ENSG00000005844	16	30472658	30523567	+
Subcortical Intensity + Supraventricular White Matter	GLYCTK	mQTL_BrainMeta	cg03435448	3	52276708	rs699465	3	52276426	A	G	0.146843	0.00480616	0.00134648	0.000357759	-0.476426	0.0678311	2.16047e-12	-0.0100879	0.00317023	0.00146216	0.373026	4	ENSG00000168237	3	52287089	52295257	+
Cortical Grey-White Intensities	TJP3	mQTL_McRae	cg25471478	19	3721574	rs10401977	19	5038774	C	T	0.349925	0.00338962	0.000983843	0.000570453	-0.270109	0.0325397	1.03311e-16	-0.0125491	0.00394366	0.00146217	3.5983e-06	20	ENSG00000105289	19	3708362	3750813	+
Supraventricular FreeWater	TTC19	mQTL_McRae	cg19815271	17	15977065	rs4792707	17	15982654	T	A	0.427806	0.00461112	0.00141512	0.00112021	-0.476901	0.0322774	2.12135e-49	-0.00966893	0.00303863	0.0014626	0.342305	20	ENSG00000011295	17	15999784	16045015	+
General White Matter Tract	ABHD17A	mQTL_BrainMeta	cg03290418	19	1881873	rs12974458	19	1866116	T	C	0.544243	0.00167769	0.000473914	0.000400028	0.319387	0.0439905	3.86065e-13	0.00525285	0.00165081	0.00146274	0.0673272	20	ENSG00000129968	19	1876810	1885496	-
Long Tracts	TBC1D10B	mQTL_McRae	cg08403010	16	30369982	rs4787642	16	30348087	C	T	0.344845	-0.0039192	0.00122679	0.00139988	0.980046	0.0274565	4.81181e-279	-0.003999	0.00125677	0.00146282	0.285341	20	ENSG00000169221	16	30357102	30370494	-
White Matter Connectivitiy	UGP2	mQTL_BrainMeta	cg02541582	2	63842664	rs13431781	2	63859238	A	G	0.185973	0.00241343	0.000731539	0.000969929	-0.634252	0.0526473	2.00701e-33	-0.00380516	0.00119586	0.00146284	0.0238072	20	ENSG00000169764	2	63840952	63891562	+
Occiptal Lobe Volume and Area	ATAD2B	mQTL_BrainMeta	cg24484539	2	23698366	rs17507628	2	23698417	C	T	0.552237	-0.00223161	0.000689526	0.00121029	0.861869	0.049531	8.16712e-68	-0.00258927	0.000813757	0.00146327	0.50863	12	ENSG00000119778	2	23748664	23927123	-
Orbital Frontal	CELF4	mQTL_BrainMeta	cg15022739	18	37243082	rs1786071	18	37242807	G	A	0.686823	0.00223746	0.000701003	0.0014139	1.15754	0.0287968	0	0.00193294	0.000607503	0.00146371	0.0539241	20	ENSG00000101489	18	37243040	37565827	-
Cortical Grey-White Intensities	FMN2	mQTL_BrainMeta	cg00816406	1	240123326	rs720163	1	240132575	A	G	0.631378	0.00312308	0.00097818	0.00140926	-1.13542	0.0296908	0	-0.0027506	0.000864513	0.00146426	0.21956	17	ENSG00000155816	1	240014348	240475187	+
Subcortical Intensity + Supraventricular White Matter	BRWD1	mQTL_BrainMeta	cg15471946	21	39314695	rs741795	21	39346514	C	T	0.476899	0.00323211	0.000953164	0.000696578	-0.543631	0.0590937	3.59733e-20	-0.00594542	0.00186865	0.00146429	0.544418	20	ENSG00000185658	21	39184176	39321559	-
Subcortical Intensity + Supraventricular White Matter	TMEM201	mQTL_McRae	cg13385114	1	9596435	rs9430181	1	9598407	T	G	0.182188	-0.00428205	0.00123372	0.000518812	0.334888	0.0420625	1.69733e-15	-0.0127865	0.00401883	0.00146437	0.609923	18	ENSG00000188807	1	9588911	9614877	+
Resting_State_Visual+ Inter-hemispheric	LRRC37A	mQTL_BrainMeta	cg01570182	17	46260087	rs2950015	17	46254985	G	A	0.225641	0.00848715	0.00257804	0.00099442	0.947241	0.0764717	3.0803e-35	0.00895986	0.00281611	0.00146443	0.199582	8	ENSG00000176681	17	46292733	46337794	+
Temporal Lobe Volume and Area	ISCA1	mQTL_BrainMeta	cg13456106	9	86282153	rs2031263	9	86298196	C	T	0.663666	-0.00334512	0.00101357	0.00096574	0.50041	0.0418006	5.01982e-33	-0.00668476	0.00210104	0.00146443	0.187673	6	ENSG00000135070	9	86264546	86283102	-
Long Tracts	C1QTNF8	mQTL_BrainMeta	cg06473035	16	1101234	rs2745131	16	1110460	A	G	0.762012	0.00454983	0.00137241	0.000915714	0.531425	0.0469497	1.05645e-29	0.00856157	0.002691	0.00146486	0.345665	12	ENSG00000184471	16	1088226	1096244	-
Resting_State_Visual+ Inter-hemispheric	TIGD7	mQTL_BrainMeta	cg05529874	16	3306081	rs62034711	16	3305565	C	T	0.753869	0.00819586	0.00250077	0.00104792	0.623863	0.047063	4.17107e-40	0.0131373	0.00412922	0.00146494	0.00772678	12	ENSG00000140993	16	3298808	3305729	-
Supraventricular OD	RAD51AP2	mQTL_BrainMeta	cg07709606	2	17517976	rs12464793	2	17537555	C	T	0.64625	-0.00551684	0.00165796	0.000876335	-0.495124	0.0455959	1.80806e-27	0.0111424	0.00350226	0.00146529	0.217384	20	ENSG00000214842	2	17510579	17518440	-
Cingulate	YPEL4	mQTL_McRae	cg27368025	11	57646928	rs1783828	11	57644048	T	C	0.440574	0.00371059	0.00114063	0.00114154	0.492957	0.0323453	1.90545e-52	0.00752721	0.00236598	0.00146546	0.171841	20	ENSG00000166793	11	57645087	57649944	-
Resting_State_Visual+ Inter-hemispheric	ZNF263	mQTL_McRae	cg05622324	16	3284135	rs17684582	16	3312632	A	G	0.246077	-0.00806614	0.0025024	0.00126695	-0.690972	0.0349185	3.76739e-87	0.0116736	0.0036693	0.0014655	0.0847391	16	ENSG00000006194	16	3263800	3301401	+
Long Tracts	MAPT	mQTL_BrainMeta	cg10224600	17	45897697	rs17652121	17	45996607	C	T	0.223445	0.00449426	0.00140745	0.00140708	1.50186	0.0405187	9.9994e-301	0.00299247	0.000940612	0.0014656	0.392003	11	ENSG00000186868	17	45894527	46028334	+
Cerebellar Peduncle	SREBF2	mQTL_McRae	cg01762785	22	41830833	rs7287010	22	41838933	C	T	0.446579	-0.00454537	0.00140488	0.0012147	-0.536234	0.0306762	2.0187e-68	0.00847647	0.0026644	0.00146575	0.0121846	20	ENSG00000198911	22	41833079	41907307	+
Basal Ganglia + Thalamus + Cerebellum	ATF1	mQTL_McRae	cg01352472	12	50760792	rs10876084	12	50771027	G	A	0.408604	0.00229947	0.000721155	0.00142968	1.13039	0.0238853	0	0.00203423	0.000639416	0.00146575	0.0722551	20	ENSG00000123268	12	50763710	50821162	+
Cortical Grey-White Intensities	SGSM2	mQTL_BrainMeta	cg27524403	17	2362581	rs2003969	17	2363415	C	T	0.505713	-0.00314238	0.000944077	0.000873072	-0.458711	0.0423971	2.78626e-27	0.00685046	0.0021533	0.00146579	0.165836	20	ENSG00000141258	17	2337498	2381058	+
General White Matter Tract	SCGN	mQTL_McRae	cg06493994	6	25652374	rs60513855	6	25658186	T	C	0.269181	0.00178836	0.000530424	0.000747412	-0.341378	0.0355323	7.43019e-22	-0.00523865	0.00164667	0.00146586	0.0723895	20	ENSG00000079689	6	25652201	25701783	+
Cortical Grey-White Intensities	TSPAN15	mQTL_McRae	cg10493125	10	69507041	rs2441758	10	69511631	C	T	0.37875	-0.00338755	0.000970735	0.000483615	0.258672	0.0334298	1.01176e-14	-0.0130959	0.00411676	0.00146703	0.00107694	12	ENSG00000099282	10	69451465	69507666	+
General White Matter Tract	AGAP1	mQTL_BrainMeta	cg07164047	2	235577981	rs6431387	2	235578018	G	A	0.58484	0.00153008	0.000479266	0.0014102	1.1179	0.0297124	8.656436e-310	0.0013687	0.000430259	0.00146708	0.631035	20	ENSG00000157985	2	235494043	236131800	+
Basal Ganglia + Thalamus + Cerebellum	PIK3CB	mQTL_BrainMeta	cg21742790	3	138862860	rs6791627	3	138843250	A	G	0.532396	0.0023994	0.000709202	0.000716374	0.402426	0.04309	9.70569e-21	0.00596234	0.00187439	0.00146794	0.0742404	15	ENSG00000051382	3	138652698	138834928	-
Cortical Grey-White Intensities	XKR6	mQTL_BrainMeta	cg10823658	8	11061893	rs6601555	8	11062816	C	T	0.418161	-0.00320228	0.000956362	0.000812812	0.464209	0.0455745	2.29625e-24	-0.00689836	0.00216866	0.00146803	0.178431	20	ENSG00000171044	8	10896045	11201833	-
Occiptal Lobe Volume and Area	GET4	mQTL_BrainMeta	cg18524251	7	859849	rs12700233	7	865120	G	T	0.591677	0.00236728	0.000699661	0.000715764	0.554567	0.0594162	1.0234e-20	0.0042687	0.00134197	0.00146811	0.101424	20	ENSG00000239857	7	876554	896436	+
Resting_state_Motor	SLCO2A1	mQTL_McRae	cg05430989	3	134030465	rs4270504	3	134027370	C	T	0.244599	-0.00875385	0.00271129	0.00124368	-0.679268	0.0365927	6.41287e-77	0.0128872	0.00405141	0.00146813	0.316124	20	ENSG00000174640	3	133932701	134052184	-
Supraventricular OD	MEIOC	mQTL_BrainMeta	cg17269633	17	44656232	rs7502699	17	44620441	G	T	0.3424	0.00535713	0.00167794	0.00140955	1.2719	0.0343146	9.99906e-301	0.00421192	0.00132413	0.00146816	0.0455051	20	ENSG00000180336	17	44656404	44690308	+
Ventral Stream Volume and Area	KPNA2	mQTL_McRae	cg22850234	17	68019981	rs8081856	17	67849802	G	A	0.193828	-0.00378855	0.00114965	0.000982879	0.462998	0.0380444	4.49462e-34	-0.00818265	0.00257248	0.00146847	0.905499	20	ENSG00000182481	17	68035636	68047364	+
Long Tracts	SETD2	mQTL_BrainMeta	cg27129171	3	47163437	rs11716539	3	47145013	T	G	0.57939	0.00389814	0.00119017	0.0010556	0.502351	0.0376652	1.40523e-40	0.00775979	0.00243959	0.00146882	0.0202395	20	ENSG00000181555	3	47016428	47164113	-
Resting_state_DMN+ Intra-network	EFCAB13	mQTL_BrainMeta	cg08085267	17	47324467	rs12600865	17	47316618	C	T	0.687099	-0.00718915	0.00225333	0.00142046	-1.18263	0.0289524	0	0.00607897	0.00191116	0.00146885	0.146994	20	ENSG00000178852	17	47323290	47441312	+
Occiptal Lobe Volume and Area	ZBTB2	mQTL_McRae	cg24075332	6	151391459	rs3900024	6	151385435	G	A	0.235397	0.00259528	0.000810175	0.00135838	0.907226	0.0338359	2.30837e-158	0.00286068	0.000899375	0.00146901	0.073679	20	ENSG00000181472	6	151364115	151391559	-
Supraventricular FreeWater	ATP2B4	mQTL_McRae	cg13808058	1	203636462	rs79248483	1	203636507	T	C	0.055517	-0.00982595	0.00298138	0.000981522	-0.840142	0.0691774	6.11653e-34	0.0116956	0.00367701	0.00146903	0.437203	16	ENSG00000058668	1	203626787	203744081	+
Cingulate	TOX3	mQTL_BrainMeta	cg09051775	16	52546354	rs7190749	16	52510166	A	G	0.525664	-0.00375842	0.00113774	0.000955169	0.66424	0.0563855	4.93038e-32	-0.00565823	0.00177892	0.0014691	0.958567	18	ENSG00000103460	16	52436417	52547802	-
Limbic Volumes	CLN8	mQTL_BrainMeta	cg25189681	8	1295779	rs4601344	8	1278688	C	T	0.856161	0.00398364	0.00124786	0.00141104	1.5882	0.0426517	1.76233e-303	0.00250828	0.000788592	0.00146915	0.0127763	20	ENSG00000182372	8	1755778	1801711	+
Temporal Lobe Volume and Area	FMNL2	mQTL_BrainMeta	cg05027533	2	152433965	rs12693362	2	152433978	A	G	0.80853	0.00400637	0.00121256	0.00095295	0.606422	0.0516393	7.63368e-32	0.00660657	0.00207717	0.00146986	0.396781	20	ENSG00000157827	2	152335174	152649826	+
Resting_State_Cortico - cerebellar	ANKDD1B	mQTL_McRae	cg27379109	5	75611462	rs7726478	5	75499856	T	C	0.125125	-0.00997385	0.00304891	0.00107061	0.692227	0.0509161	4.26126e-42	-0.0144084	0.0045302	0.00147016	0.326338	20	ENSG00000189045	5	75611182	75681773	+
Long Tracts	MAPT	mQTL_McRae	cg16520312	17	45894105	rs113790915	17	45733416	C	G	0.223345	0.00457384	0.00140776	0.00115806	-0.593264	0.038115	1.25662e-54	-0.00770962	0.00242405	0.00147036	0.552651	20	ENSG00000186868	17	45894527	46028334	+
Dorsal Stream Volume and Area	IGSF8	mQTL_BrainMeta	cg14210114	1	160091623	rs12727520	1	160091624	G	A	0.874823	-0.00248688	0.000772869	0.00129214	1.89707	0.090509	1.5196e-97	-0.0013109	0.000412174	0.00147039	0.261306	12	ENSG00000162729	1	160091340	160098943	-
Resting_state_DMN+ Intra-network	FMNL2	mQTL_McRae	cg06343233	2	152519125	rs2346181	2	152532265	A	G	0.104242	0.0114199	0.00338846	0.000751035	0.499418	0.0519508	7.02636e-22	0.0228664	0.00718969	0.00147048	0.64967	20	ENSG00000157827	2	152335174	152649826	+
Supraventricular OD	IER5	mQTL_BrainMeta	cg02482003	1	181077620	rs3936938	1	181062661	G	A	0.404212	-0.00516317	0.00161744	0.00141202	-1.2355	0.0333327	9.99981e-301	0.00417901	0.00131398	0.00147065	0.0572276	20	ENSG00000162783	1	181088700	181092900	+
Cingulate	EPCAM	mQTL_BrainMeta	cg25073998	2	47265342	rs7595256	2	47259550	T	C	0.799628	-0.00451826	0.00141543	0.00141218	1.54946	0.0418028	9.99996e-301	-0.00291603	0.000916883	0.00147085	0.279995	20	ENSG00000119888	2	47345158	47387601	+
Cerebellar Peduncle	DEFB136	mQTL_McRae	cg11465442	8	11974752	rs7836456	8	11971666	T	G	0.487649	0.00473384	0.00139861	0.000712607	-0.295894	0.0318364	1.48315e-20	-0.0159984	0.0050304	0.00147098	0.289893	20	ENSG00000205884	8	11973937	11974599	-
Cortical Thickness	SELPLG	mQTL_BrainMeta	cg17291826	12	108634580	rs10778652	12	108650947	G	C	0.552935	0.00158729	0.000470443	0.000740781	0.403948	0.0424174	1.67992e-21	0.00392944	0.00123555	0.0014711	0.446289	7	ENSG00000110876	12	108621895	108633894	-
Cingulate	RAB32	mQTL_McRae	cg10904109	6	146434358	rs6923864	6	146434379	T	G	0.449814	-0.00381687	0.00114098	0.000822091	0.331671	0.0323435	1.1278e-24	-0.011508	0.00361851	0.00147117	0.867292	20	ENSG00000118508	6	146543833	146554953	+
White Matter Connectivitiy	RASIP1	mQTL_McRae	cg23082877	19	48740170	rs1231281	19	48735943	G	A	0.500301	0.00207221	0.000570834	0.000283263	0.214261	0.0324846	4.23032e-11	0.00967143	0.00304105	0.00147129	0.102143	20	ENSG00000105538	19	48720585	48740610	-
Cerebellar Peduncle	RAB29	mQTL_McRae	cg26418147	1	205774387	rs708725	1	205775010	T	G	0.42875	-0.00450739	0.00141228	0.00141504	-0.993077	0.0263219	0	0.00453881	0.0014272	0.00147168	0.187735	20	ENSG00000117280	1	205767986	205775482	-
General White Matter Tract	JAGN1	mQTL_BrainMeta	cg10326403	3	9889831	rs62247505	3	9884326	G	A	0.9032	0.0026848	0.000791906	0.000698152	0.687766	0.0749628	4.52553e-20	0.00390365	0.00122752	0.00147211	0.408264	11	ENSG00000171135	3	9890574	9894349	+
Subcortical Intensity + Supraventricular White Matter	GJB6	mQTL_McRae	cg18363035	13	20231246	rs76386906	13	20220497	T	C	0.104963	-0.00514102	0.00157039	0.0010614	0.691351	0.0516263	6.78494e-41	-0.00743619	0.00233837	0.00147236	0.543642	20	ENSG00000121742	13	20221962	20232365	-
Cingulate	AEBP2	mQTL_McRae	cg21330949	12	19404386	rs12368221	12	19407594	G	A	0.415942	0.00405911	0.00114993	0.000415748	-0.241319	0.0329355	2.35338e-13	-0.0168205	0.00528934	0.00147237	0.576788	20	ENSG00000139154	12	19404045	19720801	+
Cingulate	CASZ1	mQTL_McRae	cg04117764	1	10857394	rs1281002	1	10866503	T	C	0.376099	-0.00374061	0.0011697	0.00138417	-0.861391	0.0286615	1.93928e-198	0.00434252	0.00136559	0.0014729	0.374627	20	ENSG00000130940	1	10636604	10796650	-
Cortical Thickness	TBC1D8	mQTL_McRae	cg23907051	2	101113843	rs4850959	2	101075131	C	T	0.301667	-0.00162626	0.00050572	0.00130107	-0.699316	0.0328034	7.65946e-101	0.0023255	0.000731345	0.00147397	0.405831	20	ENSG00000204634	2	101007228	101252866	-
Cortical Thickness	MFRP	mQTL_BrainMeta	cg02854536	11	119357166	rs7122785	11	119351996	G	A	0.278946	0.00181755	0.000524563	0.000530445	-0.368592	0.0460566	1.21406e-15	-0.00493106	0.00155081	0.00147442	0.123145	10	ENSG00000235718	11	119338942	119346705	-
Cingulate	CUL3	mQTL_BrainMeta	cg19305527	2	224570121	rs10498163	2	224569728	G	A	0.31649	-0.00416386	0.00122393	0.000668821	-0.420145	0.0469903	3.85351e-19	0.00991054	0.00311687	0.00147453	0.668933	13	ENSG00000036257	2	224470150	224585397	-
Orbital Frontal	SETD7	mQTL_BrainMeta	cg10621597	4	139560647	rs6846949	4	139559624	T	C	0.860042	0.00321724	0.000945964	0.000671367	-0.524393	0.0585359	3.29163e-19	-0.00613517	0.00192955	0.00147482	0.0816276	18	ENSG00000145391	4	139495941	139606699	-
Supraventricular OD	GPR83	mQTL_McRae	cg03345037	11	94401280	rs78625763	11	94488272	C	T	0.034935	-0.0149567	0.00431627	0.000529871	-0.740624	0.0926069	1.26969e-15	0.0201947	0.00635142	0.00147497	0.625639	20	ENSG00000123901	11	94377316	94401419	-
Subcortical Intensity + Supraventricular White Matter	TRANK1	mQTL_BrainMeta	cg07696485	3	36945151	rs11926768	3	36926856	C	T	0.45235	-0.0033395	0.000956438	0.000480142	0.342529	0.0445209	1.42983e-14	-0.00974954	0.00306638	0.00147532	0.832695	12	ENSG00000168016	3	36826819	36945057	-
White Matter Connectivitiy	THNSL2	mQTL_McRae	cg14170358	2	88227826	rs79992736	2	88231056	C	A	0.120797	-0.00280238	0.000866582	0.00122141	-0.860466	0.0494042	6.14637e-68	0.00325682	0.00102432	0.00147534	0.218972	20	ENSG00000144115	2	88170295	88186636	+
Supraventricular FreeWater	SSBP4	mQTL_BrainMeta	cg21757127	19	18415076	rs11086110	19	18409421	A	G	0.792313	0.00551556	0.00172829	0.00141615	-1.31896	0.0357278	2.46696e-298	-0.00418174	0.00131523	0.00147539	0.0165272	16	ENSG00000130511	19	18418864	18434562	+
Supraventricular FreeWater	ZSWIM4	mQTL_McRae	cg00860372	19	13801513	rs2594719	19	13801058	A	G	0.322075	-0.00498986	0.00149719	0.000859746	0.362907	0.0342299	2.91577e-26	-0.0137497	0.00432459	0.00147569	0.445178	20	ENSG00000132003	19	13795443	13832254	+
Dorsal Stream Volume and Area	CPLX2	mQTL_McRae	cg11128983	5	175870528	rs7705543	5	175864954	C	T	0.388599	-0.00168315	0.000528317	0.00144315	1.12425	0.0225411	0	-0.00149713	0.000470886	0.00147584	0.655509	20	ENSG00000145920	5	175796310	175884021	+
Resting_state_DMN+ Intra-network	RHBDL3	mQTL_BrainMeta	cg18522038	17	32241577	rs9904537	17	32228084	G	A	0.826159	0.0100241	0.00271688	0.000224621	-0.356211	0.0568451	3.69599e-10	-0.0281409	0.00885103	0.00147585	0.469236	3	ENSG00000141314	17	32265832	32324659	+
Dorsal Stream Volume and Area	TMCO6	mQTL_BrainMeta	cg08315133	5	140639068	rs4912717	5	140638650	G	A	0.719848	-0.00183544	0.000575184	0.00141752	1.15237	0.0310052	2.34567e-302	-0.00159276	0.000500969	0.00147605	0.00269921	20	ENSG00000113119	5	140639435	140645408	+
White Matter Connectivitiy	DUSP18	mQTL_BrainMeta	cg03560597	22	30668021	rs79182040	22	30667654	C	T	0.169959	0.002714	0.000751554	0.000304804	0.861036	0.128434	2.02599e-11	0.00315202	0.000991421	0.00147635	0.0238303	7	ENSG00000167065	22	30652051	30667887	-
Resting State fMRI	OAZ2	mQTL_BrainMeta	cg16222850	15	64697324	rs67108203	15	64713753	C	T	0.937819	-0.00405168	0.00122612	0.000951568	0.818249	0.0702114	2.18739e-31	-0.00495165	0.00155754	0.00147711	0.0564898	10	ENSG00000180304	15	64687573	64703281	-
Cortical Grey-White Intensities	ZGLP1	mQTL_McRae	cg18745507	19	10304881	rs73510898	19	10305768	A	G	0.087497	0.00544462	0.00164534	0.000935923	-0.644279	0.0562461	2.22902e-30	-0.00845072	0.0026582	0.00147726	0.786846	20	ENSG00000220201	19	10304803	10309880	-
Temporal Lobe Volume and Area	CTCFL	mQTL_McRae	cg16344227	20	57489908	rs73168412	20	57492861	G	A	0.107945	0.00498026	0.00154926	0.00130623	-1.04371	0.0487241	8.54569e-102	-0.00477169	0.001501	0.0014778	0.75232	20	ENSG00000124092	20	57495966	57525652	-
Parietal Lobe Volume and Area	NR2F1	mQTL_McRae	cg07875786	5	93583221	rs2344386	5	93512946	T	C	0.172723	0.00621024	0.00160443	0.00010853	-0.236471	0.0424377	2.51559e-08	-0.0262622	0.00826123	0.00147801	0.120667	5	ENSG00000175745	5	93583222	93594611	+
General White Matter Tract	PROX2	mQTL_McRae	cg20382622	14	74864087	rs11628769	14	74865700	A	G	0.32976	-0.00161123	0.000502255	0.00133669	-0.760786	0.0321654	1.11777e-123	0.00211785	0.000666224	0.00147842	0.795322	20	ENSG00000119608	14	74852871	74876154	-
Long Tracts	ATG7	mQTL_BrainMeta	cg01796438	3	11271178	rs346082	3	11287530	G	C	0.822265	0.00496519	0.00153296	0.00119969	-0.894482	0.0539572	1.01137e-61	-0.00555091	0.0017462	0.00147861	0.330302	20	ENSG00000197548	3	11272309	11557665	+
Cortical Thickness	SLC6A18	mQTL_McRae	cg06593603	5	1217927	rs4075202	5	1243360	A	C	0.051486	0.0034673	0.00104485	0.000905149	0.788114	0.0711734	1.69332e-28	0.00439949	0.00138401	0.00147891	0.982447	11	ENSG00000164363	5	1225381	1246189	+
Cortical Grey-White Intensities	FABP6	mQTL_BrainMeta	cg00259472	5	160198583	rs1422569	5	160196086	A	G	0.600655	-0.00359818	0.000964213	0.000190169	-0.380989	0.0627838	1.29295e-09	0.00944431	0.00297106	0.00147905	0.027929	20	ENSG00000170231	5	160187367	160238735	+
Ventral Stream Volume and Area	CLN8	mQTL_BrainMeta	cg02490460	8	1417336	rs11377352	8	1422573	A	G	0.767541	-0.00337116	0.00105693	0.00142485	-1.28508	0.0333577	0	0.00262332	0.000825279	0.00147937	0.288334	20	ENSG00000182372	8	1755778	1801711	+
Limbic Volumes	ANKRD44	mQTL_BrainMeta	cg10820045	2	197309818	rs2195508	2	197304119	G	A	0.618532	-0.00302129	0.000907895	0.000875367	0.455881	0.0424545	6.74039e-27	-0.00662736	0.00208496	0.0014796	0.0314515	19	ENSG00000065413	2	196967017	197311173	-
Subcortical Intensity + Supraventricular White Matter	LGALS7	mQTL_McRae	cg26703956	19	38769664	rs2368521	19	38768460	G	A	0.416291	-0.00306899	0.000962744	0.00143384	1.01737	0.0242168	0	-0.00301659	0.000949027	0.0014798	0.206508	20	ENSG00000205076	19	38770968	38773517	-
General White Matter Tract	ENSG00000282278	mQTL_BrainMeta	cg12303160	4	53476952	rs6848887	4	53413125	G	A	0.660786	0.00159303	0.000499377	0.00142256	1.2485	0.0332258	0	0.00127595	0.000401419	0.00147988	6.2641e-05	20	ENSG00000282278	4	53377839	54295272	+
Supraventricular FreeWater	LRFN4	mQTL_BrainMeta	cg06880963	11	66867499	rs7948839	11	66866926	C	T	0.712308	0.0053995	0.00154129	0.000459621	0.508841	0.0673095	4.03947e-14	0.0106114	0.00333845	0.00148024	0.80098	10	ENSG00000173621	11	66856647	66860475	+
Orbital Frontal	NUAK1	mQTL_BrainMeta	cg06773873	12	106066790	rs73193841	12	106087150	C	A	0.810077	0.00278001	0.000818893	0.000686705	0.663774	0.0733572	1.44923e-19	0.00418819	0.00131766	0.00148041	0.0762003	20	ENSG00000074590	12	106063345	106138954	-
Dorsal Stream Volume and Area	SLC25A29	mQTL_BrainMeta	cg23709172	14	100297399	rs1059264	14	100302826	C	T	0.66505	0.00178955	0.000545458	0.00103505	-0.578177	0.0450887	1.21704e-37	-0.00309516	0.000973798	0.0014807	0.699435	16	ENSG00000197119	14	100291116	100306547	-
Cortical Grey-White Intensities	PGLS	mQTL_McRae	cg07680195	19	17511300	rs2007691	19	17479967	G	A	0.0703422	0.00665443	0.00179589	0.000211077	-0.367796	0.0594788	6.26356e-10	-0.0180927	0.00569236	0.00148081	0.112107	11	ENSG00000130313	19	17511636	17521288	+
Long Tracts	SLC27A6	mQTL_McRae	cg02527190	5	128966555	rs36192190	5	128971345	G	A	0.307766	0.00463039	0.00126971	0.000265528	-0.223273	0.0344441	9.04011e-11	-0.0207387	0.00652499	0.00148117	0.984424	20	ENSG00000113396	5	128538013	129033642	+
General White Matter Tract	STAP2	mQTL_McRae	cg01549069	19	4338810	rs7247504	19	4333714	C	T	0.4607	-0.00153738	0.000473358	0.00116297	0.491851	0.0318412	7.90645e-54	-0.0031257	0.000983444	0.00148129	0.190361	20	ENSG00000178078	19	4324043	4342786	-
Subcortical Intensity + Supraventricular White Matter	FHL3	mQTL_McRae	cg24519393	1	38004868	rs11210866	1	37983893	C	T	0.447566	-0.00310484	0.000954797	0.00114662	0.487082	0.0324014	4.47978e-51	-0.00637437	0.00200558	0.0014813	0.819931	20	ENSG00000183386	1	37996770	38005606	-
Orbital Frontal	ALPL	mQTL_BrainMeta	cg15827217	1	21506983	rs12092961	1	21507363	T	C	0.680543	-0.00227418	0.000698002	0.0011215	-0.625403	0.0433115	2.91247e-47	0.00363634	0.00114414	0.00148179	0.129038	20	ENSG00000162551	1	21509397	21578410	+
Cerebellar Peduncle	ZNF337	mQTL_BrainMeta	cg10715092	20	26209718	rs1830347	20	26211459	T	C	0.754105	-0.00517386	0.00162337	0.00143701	-1.3131	0.0308657	0	0.00394019	0.00123975	0.0014819	0.0419536	20	ENSG00000130684	20	25673195	25696853	-
Cortical Thickness	DACT2	mQTL_BrainMeta	cg06770743	6	168245891	rs73256841	6	168262101	T	A	0.959428	0.00447687	0.00118969	0.000167842	-0.611414	0.10301	2.92971e-09	-0.00732216	0.0023039	0.00148216			ENSG00000164488	6	168292830	168319777	-
Supraventricular FreeWater	HSH2D	mQTL_BrainMeta	cg07665718	19	16133258	rs2032883	19	16134294	A	G	0.861292	0.00677822	0.00201977	0.000790988	-0.636725	0.0643525	4.40592e-23	-0.0106455	0.00334962	0.00148241	0.672986	5	ENSG00000196684	19	16134028	16158575	+
Supraventricular OD	C3orf62	mQTL_McRae	cg14798641	3	49277487	rs73084135	3	49234785	G	A	0.105111	0.00631953	0.00198004	0.00141478	-1.54034	0.0446361	5.91166e-261	-0.00410269	0.00129094	0.00148267	0.346246	20	ENSG00000188315	3	49268596	49277232	-
Resting_state_DMN+ Intra-network	CLEC18A	mQTL_BrainMeta	cg03840678	16	69941417	rs2650542	16	69952936	C	G	0.735324	-0.00749651	0.00235097	0.00142922	1.22298	0.0315188	0	-0.00612969	0.0019288	0.00148307	0.274204	20	ENSG00000157322	16	69950705	69964452	+
Occiptal Lobe Volume and Area	SLC9A3	mQTL_McRae	cg09434603	5	499437	rs12716163	5	491095	C	A	0.0438835	-0.00529672	0.00165495	0.00137177	-1.86184	0.0695444	6.85456e-158	0.00284488	0.000895208	0.00148344	0.256119	20	ENSG00000066230	5	470456	524449	-
Parietal Lobe Volume and Area	TBC1D8	mQTL_McRae	cg00534380	2	101150124	rs4851413	2	101195119	G	T	0.251394	-0.00539698	0.00139327	0.000107236	0.20768	0.0373681	2.73381e-08	-0.025987	0.00817746	0.00148356	0.0971591	20	ENSG00000204634	2	101007228	101252866	-
Resting_state_DMN+ Intra-network	AVL9	mQTL_McRae	cg17490445	7	32584061	rs11977494	7	32576574	A	G	0.156062	0.00976041	0.00286702	0.000663147	0.377467	0.0426013	7.96805e-19	0.0258577	0.00813677	0.00148357	0.133971	20	ENSG00000105778	7	32495426	32588726	+
Supraventricular OD	TRPS1	mQTL_McRae	cg27039118	8	115563675	rs13275142	8	115590647	G	A	0.436243	-0.00406623	0.00122605	0.000911444	0.362064	0.0326036	1.18568e-28	-0.0112307	0.00353407	0.00148379	0.480006	20	ENSG00000104447	8	115408496	115809673	-
Cortical Grey-White Intensities	TMEM104	mQTL_McRae	cg17202948	17	74776597	rs9893035	17	74787659	A	C	0.335423	-0.00324213	0.00100361	0.00123592	-0.557053	0.0315336	7.75055e-70	0.00582015	0.00183152	0.00148412	0.146424	20	ENSG00000109066	17	74776499	74839753	+
Resting_state_DMN+ Intra-network	HDAC4	mQTL_BrainMeta	cg21184951	2	239246717	rs12151452	2	239253344	G	T	0.851763	0.00931501	0.00292077	0.00142653	1.50081	0.0401354	4.94705e-306	0.00620665	0.00195319	0.00148451	0.473991	20	ENSG00000068024	2	239048168	239401654	-
Ventral Stream Volume and Area	EMILIN2	mQTL_BrainMeta	cg14133708	18	2846836	rs3810068	18	2846501	T	C	0.5911	-0.0032235	0.000923353	0.000481072	-0.452239	0.058935	1.67336e-14	0.00712786	0.00224311	0.0014846	0.0142987	4	ENSG00000132205	18	2847006	2916003	+
Cortical Grey-White Intensities	LTBP4	mQTL_BrainMeta	cg21944491	19	40613923	rs2077407	19	40613923	C	T	0.910841	-0.00554728	0.00168147	0.000970085	1.20479	0.10194	3.12787e-32	-0.00460437	0.00144901	0.00148505	0.0566416	8	ENSG00000090006	19	40592883	40629818	+
Resting_State_Cortico - cerebellar	MUL1	mQTL_McRae	cg00894697	1	20499753	rs111700084	1	20510587	A	G	0.116779	0.00989974	0.0030825	0.00132002	-1.02482	0.0468155	3.19281e-106	-0.00965998	0.00304004	0.0014851	0.323734	20	ENSG00000090432	1	20499448	20508151	-
Cortical Thickness	EMILIN1	mQTL_BrainMeta	cg02971253	2	27081184	rs1131375	2	27100517	C	T	0.6308	-0.00185971	0.00048569	0.000128665	-0.373392	0.0655673	1.23526e-08	0.00498058	0.00156744	0.00148532			ENSG00000138080	2	27078615	27086403	+
Cortical Grey-White Intensities	CCDC158	mQTL_BrainMeta	cg02093808	4	76420858	rs56367238	4	76421006	C	G	0.443603	0.00323769	0.000950788	0.000660998	0.402912	0.0456024	9.98143e-19	0.00803573	0.00252899	0.00148581	0.0127916	20	ENSG00000163749	4	76312997	76421868	-
Orbital Frontal	GNA12	mQTL_McRae	cg19524238	7	2763342	rs798498	7	2756248	G	T	0.30263	-0.00223961	0.000701742	0.0014154	-0.997331	0.0294466	1.89717e-251	0.0022456	0.000706737	0.00148589	0.288351	20	ENSG00000146535	7	2728105	2844308	-
Cortical Thickness	HEYL	mQTL_BrainMeta	cg02959988	1	39609452	rs4660311	1	39613442	A	G	0.67236	0.00159401	0.000500125	0.00143648	1.17573	0.0290123	0	0.00135577	0.000426689	0.00148596	0.00290938	20	ENSG00000163909	1	39623435	39639643	-
Cortical Grey-White Intensities	WNT11	mQTL_BrainMeta	cg07560517	11	76236412	rs682352	11	76236422	C	G	0.73645	0.00372755	0.00107558	0.00052903	-0.376348	0.0473023	1.77353e-15	-0.00990452	0.00311729	0.00148663	0.160415	20	ENSG00000085741	11	76186325	76210736	-
Resting_State_Unimodal-heteromodal	SERPINA12	mQTL_BrainMeta	cg23374863	14	94517803	rs17825899	14	94517712	T	G	0.141283	0.0121372	0.00370098	0.00104004	0.849811	0.066272	1.21774e-37	0.0142822	0.00449523	0.00148706	0.119645	12	ENSG00000165953	14	94487274	94517844	-
Cerebellar Peduncle	MLLT1	mQTL_McRae	cg02987482	19	6274197	rs62106563	19	6273851	C	G	0.212637	-0.00557253	0.00170361	0.00107164	-0.519743	0.03893	1.17305e-40	0.0107217	0.00337474	0.00148783	0.770756	20	ENSG00000130382	19	6210381	6279975	-
Dorsal Stream Volume and Area	FBXO11	mQTL_BrainMeta	cg09607915	2	47897418	rs12712997	2	47857922	A	C	0.608809	-0.00167689	0.000525899	0.00142952	1.2539	0.033829	9.99972e-301	-0.00133734	0.00042096	0.00148867	0.114292	20	ENSG00000138081	2	47789316	47906498	-
Cerebellar Peduncle	DEFB124	mQTL_BrainMeta	cg26838023	20	31484511	rs1006459	20	31476528	A	G	0.7059	-0.00585235	0.00153212	0.00013358	-0.383929	0.0671017	1.05522e-08	0.0152433	0.00479822	0.00148876	0.968553	8	ENSG00000180383	20	31465471	31476757	-
Resting_state_Motor	CNTN1	mQTL_BrainMeta	cg27195326	12	40693657	rs7961129	12	40702677	T	C	0.351718	-0.00823621	0.00245741	0.000803526	-0.43993	0.0441525	2.1936e-23	0.0187216	0.00589346	0.00148971	0.525188	20	ENSG00000018236	12	40692439	41072415	+
Dorsal Stream Volume and Area	CD14	mQTL_BrainMeta	cg19008097	5	140633401	rs2563298	5	140631730	C	A	0.720162	-0.00183383	0.00057519	0.00143156	1.34298	0.0362324	9.99914e-301	-0.00136549	0.000429875	0.0014907	0.0018	16	ENSG00000170458	5	140631728	140633700	-
White Matter Connectivitiy	NPTX1	mQTL_BrainMeta	cg14700941	17	80466016	rs10931	17	80467247	G	A	0.24178	0.00236444	0.000662984	0.000361976	-0.507545	0.0726432	2.81191e-12	-0.00465859	0.00146659	0.00149078	0.0933865	20	ENSG00000171246	17	80466834	80477843	-
Ventral Stream Volume and Area	PTCH1	mQTL_BrainMeta	cg13453424	9	95497966	rs4448343	9	95504088	A	G	0.671423	0.00306138	0.000960456	0.00143546	1.11474	0.0290673	0	0.00274626	0.000864565	0.00149079	0.395553	20	ENSG00000185920	9	95442980	95517057	-
Supraventricular OD	SLC4A11	mQTL_BrainMeta	cg09467487	20	3229022	rs2236206	20	3223304	T	A	0.403905	0.00407443	0.00123888	0.00100619	0.513023	0.0418547	1.53617e-34	0.007942	0.00250028	0.00149091	0.0225419	20	ENSG00000088836	20	3227417	3239559	-
Subcortical Intensity + Supraventricular White Matter	DEFB134	mQTL_BrainMeta	cg24623649	8	12014632	rs35401001	8	12007612	G	A	0.514819	-0.00333502	0.000951502	0.000456594	-0.453347	0.0603396	5.76706e-14	0.00735643	0.00231599	0.00149131	0.611514	7	ENSG00000205882	8	11993174	12000752	-
Cortical Thickness	DPH1	mQTL_McRae	cg11516377	17	2029859	rs7207749	17	2028408	G	T	0.241369	-0.00185835	0.000547553	0.000689001	0.345173	0.0382822	1.94105e-19	-0.00538382	0.00169497	0.00149141	0.00589543	20	ENSG00000108963	17	2030137	2043898	+
Temporal Lobe Volume and Area	IP6K3	mQTL_BrainMeta	cg11713064	6	33762312	rs6904716	6	33773512	A	G	0.580265	-0.00317143	0.000969199	0.00106709	0.541678	0.0409886	7.15879e-40	-0.00585483	0.00184329	0.00149168	0.46396	20	ENSG00000161896	6	33721662	33746905	-
Cerebellar Peduncle	SLC41A1	mQTL_McRae	cg03046812	1	205812594	rs823080	1	205820154	A	G	0.415511	-0.00492423	0.00141916	0.000520823	-0.26599	0.0337111	3.01487e-15	0.0185128	0.0058285	0.00149186	0.274448	20	ENSG00000133065	1	205789094	205813748	-
Ventral Stream Volume and Area	DBNDD1	mQTL_McRae	cg16467775	16	90018702	rs112119225	16	89997053	G	T	0.096133	0.00478043	0.00149654	0.00140162	-1.33095	0.0446344	2.22065e-195	-0.00359174	0.00113085	0.00149244	0.540701	20	ENSG00000003249	16	90004871	90019890	-
Supraventricular OD	RNF122	mQTL_BrainMeta	cg23205629	8	33563892	rs754436	8	33563879	T	C	0.543347	0.0042078	0.00122167	0.000572506	-0.364443	0.044398	2.23878e-16	-0.0115458	0.00363529	0.00149301	0.260072	20	ENSG00000133874	8	33547754	33567128	-
Cortical Thickness	ALKBH5	mQTL_McRae	cg24744031	17	18153901	rs11654177	17	18202900	T	C	0.188738	-0.00192434	0.000590071	0.00110938	0.542174	0.0387642	1.88579e-44	-0.0035493	0.00111754	0.00149317	0.475994	20	ENSG00000091542	17	18183078	18209954	+
Supraventricular OD	PPP2R3A	mQTL_McRae	cg04907151	3	135965319	rs35188750	3	135953246	C	G	0.326148	-0.00424093	0.00129548	0.00106174	-0.437515	0.0333937	3.21837e-39	0.00969322	0.00305203	0.00149323	0.0389683	20	ENSG00000073711	3	135965728	136147894	+
Dorsal Stream Volume and Area	MNT	mQTL_McRae	cg27406664	17	2391657	rs2447094	17	2390754	A	C	0.476468	0.00164698	0.00051491	0.00138108	-0.771653	0.0289082	5.64193e-157	-0.00213435	0.000672055	0.00149393	0.170765	20	ENSG00000070444	17	2384073	2401104	-
Basal Ganglia + Thalamus + Cerebellum	PNPLA2	mQTL_BrainMeta	cg06072036	11	822402	rs72844798	11	809666	G	A	0.79805	-0.00299053	0.000864347	0.000540418	-0.570948	0.0713348	1.20655e-15	0.00523783	0.00164927	0.00149401	0.528936	20	ENSG00000177666	11	818914	825573	+
Supraventricular FreeWater	DCST2	mQTL_BrainMeta	cg14980020	1	155019786	rs2242195	1	155016481	A	G	0.460076	-0.00462451	0.00140356	0.000984759	-0.496332	0.0416278	8.9708e-33	0.00931737	0.00293385	0.00149417	0.16848	19	ENSG00000163354	1	155018520	155033781	-
Occiptal Lobe Volume and Area	ETS1	mQTL_BrainMeta	ch.11.2683828R	11	128466581	rs2230004	11	128463608	C	T	0.480863	0.0024397	0.000686156	0.000377112	0.416281	0.058949	1.64459e-12	0.0058607	0.00184544	0.00149442	0.152628	12	ENSG00000134954	11	128458761	128587558	-
Limbic Volumes	SHISA5	mQTL_McRae	cg21141812	3	48518890	rs2267846	3	48518906	A	G	0.274915	-0.00316199	0.000990902	0.00141772	-0.964664	0.0297286	5.59165e-231	0.00327781	0.00103215	0.00149474	0.22707	20	ENSG00000164054	3	48467798	48504826	-
Resting_State_Visual+ Inter-hemispheric	TGFBRAP1	mQTL_McRae	cg11346754	2	105330315	rs13027039	2	105322694	C	G	0.221822	-0.00841487	0.00258369	0.00112629	0.539197	0.0376939	2.04777e-46	-0.0156063	0.00491437	0.00149503	0.0778397	20	ENSG00000135966	2	105264391	105329735	-
Cortical Grey-White Intensities	TESC	mQTL_BrainMeta	cg01363734	12	117045148	rs7960731	12	117045035	C	T	0.350751	-0.00315287	0.000989934	0.0014479	1.10385	0.0265227	0	-0.00285625	0.000899422	0.00149504	0.0601659	20	ENSG00000088992	12	117038923	117099479	-
Orbital Frontal	RAB27B	mQTL_McRae	cg12377874	18	54828173	rs2016584	18	54818542	A	G	0.228752	0.00246783	0.000770288	0.00135641	-0.841175	0.0350348	2.201e-127	-0.00293379	0.000923845	0.00149512	0.0388225	20	ENSG00000041353	18	54717860	54895516	+
Orbital Frontal	OVOL3	mQTL_BrainMeta	cg05900441	19	36111643	rs2301736	19	36091368	A	G	0.4604	0.00208314	0.000653592	0.00143651	-1.21841	0.0328716	9.99953e-301	-0.00170972	0.000538409	0.00149579	0.0734947	20	ENSG00000105261	19	36111143	36113711	+
Subcortical Intensity + Supraventricular White Matter	LATS2	mQTL_BrainMeta	cg15882591	13	21034418	rs9316080	13	21035010	A	C	0.722723	-0.00346818	0.00106499	0.00112779	0.612497	0.0427645	1.5822e-46	-0.00566236	0.00178315	0.00149584	0.662031	20	ENSG00000150457	13	20973036	21061586	-
Resting_state_Motor	EXOSC7	mQTL_BrainMeta	cg11176525	3	44962337	rs6806025	3	44946652	A	G	0.486445	0.00794244	0.00234777	0.000717051	0.391528	0.0425315	3.39741e-20	0.0202857	0.00638851	0.00149658	0.887407	16	ENSG00000075914	3	44975241	45036066	+
Cortical Thickness	ZNF423	mQTL_BrainMeta	cg06263178	16	49652656	rs8050856	16	49654037	T	C	0.403382	0.00151884	0.000476752	0.00144351	-1.10785	0.0283159	0	-0.00137098	0.000431764	0.00149683	0.0934464	20	ENSG00000102935	16	49487524	49857919	-
Supraventricular OD	ASIC3	mQTL_BrainMeta	cg07243147	7	151047187	rs2303923	7	151034251	C	G	0.622089	0.00521938	0.00163759	0.00143642	1.11555	0.0303915	5.84148e-295	0.00467874	0.00147349	0.0014969	0.00366863	20	ENSG00000213199	7	151048292	151052756	+
Temporal Lobe Volume and Area	KCNN4	mQTL_BrainMeta	cg21496419	19	43802533	rs3760983	19	43782508	C	T	0.51055	-0.003055	0.000958582	0.00143761	1.2153	0.0327876	9.99946e-301	-0.00251378	0.000791672	0.0014969	0.650288	20	ENSG00000104783	19	43766533	43780976	-
Limbic Volumes	SPTBN1	mQTL_BrainMeta	cg01286930	2	54556636	rs6545429	2	54548990	G	A	0.735238	0.00315626	0.000990708	0.00144324	-1.25744	0.0323319	0	-0.00251007	0.000790515	0.00149719	0.272967	20	ENSG00000115306	2	54456317	54671446	+
Resting_State_Cortico - cerebellar	CDYL	mQTL_BrainMeta	cg25220751	6	4655714	rs393587	6	4655758	C	T	0.352959	-0.0066867	0.00209889	0.00144341	1.07794	0.0277853	0	-0.0062032	0.00195368	0.00149765	0.149982	13	ENSG00000153046	6	4706159	4955551	+
Dorsal Stream Volume and Area	PROSER3	mQTL_McRae	cg14513218	19	35758079	rs11667696	19	35750155	G	T	0.143494	0.00241125	0.000738905	0.00110131	-0.623486	0.0453353	4.90243e-43	-0.00386737	0.00121802	0.00149777	0.157661	20	ENSG00000167595	19	35758143	35771166	+
General White Matter Tract	ATP8B3	mQTL_McRae	cg12589308	19	1811439	rs11669862	19	1837263	T	C	0.46744	-0.00162909	0.00047302	0.000573152	0.26145	0.0319054	2.51586e-16	-0.00623098	0.00196251	0.00149835	0.592458	20	ENSG00000130270	19	1782075	1812276	-
Long Tracts	TBC1D10B	mQTL_BrainMeta	cg08403010	16	30369982	rs12930787	16	30369982	C	G	0.654135	0.00397772	0.00122689	0.00118645	-0.880462	0.0561403	1.96985e-55	-0.00451777	0.00142293	0.00149845	0.114088	4	ENSG00000169221	16	30357102	30370494	-
Parietal Lobe Volume and Area	LRP4	mQTL_McRae	cg08327367	11	46913112	rs61882755	11	46588170	C	T	0.062625	0.0087347	0.00248159	0.000431867	-0.532134	0.0723517	1.91183e-13	-0.0164145	0.00517	0.00149863	0.976233	20	ENSG00000134569	11	46856717	46918642	-
Cingulate	FAM167A	mQTL_BrainMeta	cg10220992	8	11466818	rs2618475	8	11468241	G	C	0.876064	0.00579851	0.00167998	0.000557391	-0.533624	0.0659279	5.7708e-16	-0.0108663	0.00342254	0.00149878	0.130605	20	ENSG00000154319	8	11421476	11475908	-
Cingulate	DPYD	mQTL_BrainMeta	cg17752576	1	97870892	rs4970723	1	97887860	G	A	0.785236	0.00463434	0.00137779	0.000769361	0.479589	0.0499015	7.20396e-22	0.00966315	0.00304372	0.00149949	0.696538	12	ENSG00000188641	1	97077743	97995000	-
Supraventricular FreeWater	COX4I2	mQTL_BrainMeta	cg15625791	20	31636552	rs6060425	20	31636552	C	T	0.80146	0.00564278	0.00174942	0.00125748	0.88545	0.049281	3.51011e-72	0.00637278	0.00200732	0.00149959	0.246482	4	ENSG00000131055	20	31637912	31645006	+
Basal Ganglia + Thalamus + Cerebellum	MAG	mQTL_BrainMeta	cg02127209	19	35296058	rs11670792	19	35304513	T	C	0.858423	0.00341094	0.00101109	0.000742147	-0.621511	0.0662111	6.18453e-21	-0.00548814	0.0017287	0.00149978	0.559342	12	ENSG00000105695	19	35292125	35313807	+
Resting_state_Motor	CDK5R1	mQTL_BrainMeta	cg10898212	17	32486160	rs8070777	17	32438446	A	G	0.8692	-0.0109759	0.0034447	0.00144102	-1.74887	0.0471828	9.99949e-301	0.006276	0.00197694	0.0015004	0.2445	17	ENSG00000176749	17	32486993	32491253	+
White Matter Connectivitiy	HMGCS1	mQTL_BrainMeta	cg11813387	5	43310238	rs12520012	5	43296063	G	A	0.48585	-0.00203228	0.000570973	0.000371801	-0.306113	0.0436059	2.21877e-12	0.00663898	0.00209129	0.0015005	0.297018	15	ENSG00000112972	5	43287470	43313512	-
Occiptal Lobe Volume and Area	DOC2A	mQTL_BrainMeta	cg06985993	16	30028734	rs4788216	16	30036756	C	G	0.534864	0.00224269	0.000686772	0.0010925	0.55198	0.0407686	9.15938e-42	0.00406299	0.00127987	0.00150083	0.211418	16	ENSG00000149927	16	30005514	30023270	-
Supraventricular OD	VSNL1	mQTL_BrainMeta	cg26631984	2	17538108	rs35757949	2	17557487	A	G	0.645802	-0.00545029	0.00165759	0.00100874	-0.543567	0.0446239	3.92049e-34	0.0100269	0.00315861	0.00150114	0.0365744	20	ENSG00000163032	2	17539126	17657018	+
Resting_State_Unimodal-heteromodal	RSPO1	mQTL_McRae	cg10123642	1	37638845	rs4233215	1	37632364	A	G	0.2139	-0.0104623	0.00316889	0.000961457	-0.455831	0.0394741	7.59029e-31	0.0229521	0.00723045	0.00150161	0.126508	20	ENSG00000169218	1	37611350	37634892	-
Cingulate	METTL13	mQTL_BrainMeta	cg14032218	1	171785926	rs6656852	1	171783233	A	G	0.80715	0.00484901	0.00144652	0.000801733	0.71844	0.0727335	5.2015e-23	0.00674936	0.0021262	0.00150161	0.893059	20	ENSG00000010165	1	171781660	171814023	+
Supraventricular OD	VTI1B	mQTL_BrainMeta	cg18567504	14	67675360	rs718212	14	67729919	T	C	0.646893	0.00485749	0.00127096	0.000132425	0.362439	0.063589	1.20007e-08	0.0134022	0.00422206	0.00150184	0.405251	11	ENSG00000100568	14	67647085	67674820	-
Temporal Lobe Volume and Area	SIRT6	mQTL_BrainMeta	cg24152732	19	4180823	rs352493	19	4180839	T	C	0.953	0.00754467	0.00223807	0.00074879	-0.858771	0.0910782	4.1426e-21	-0.00878543	0.00276769	0.00150205			ENSG00000077463	19	4174109	4182566	-
Cerebellar Peduncle	DDX1	mQTL_BrainMeta	cg12072197	2	15591169	rs10929377	2	15597144	G	A	0.600442	-0.00471062	0.00143482	0.00102683	0.546346	0.0439404	1.71299e-35	-0.00862204	0.00271622	0.00150207	0.0116562	17	ENSG00000079785	2	15591178	15634346	+
Limbic Volumes	PACS1	mQTL_McRae	cg11059760	11	66068817	rs2270448	11	66068460	T	G	0.205245	-0.00380554	0.00107911	0.000420988	0.284838	0.0391023	3.23017e-13	-0.0133604	0.00420912	0.00150277	0.797115	20	ENSG00000175115	11	66070272	66244744	+
Cortical Grey-White Intensities	CCDC200	mQTL_BrainMeta	cg13689204	17	43324276	rs34766339	17	43317431	C	T	0.668707	-0.0032754	0.00100174	0.00107664	-0.59542	0.0450503	7.02183e-40	0.00550099	0.00173313	0.00150341	0.405748	15	ENSG00000236383	17	43216941	43305397	-
Cingulate	MYO15A	mQTL_McRae	cg04398451	17	18120657	rs2955365	17	18120583	A	G	0.29835	-0.00392019	0.00123155	0.0014569	-1.10902	0.026551	0	0.00353482	0.0011137	0.00150389	0.178712	20	ENSG00000091536	17	18108756	18179802	+
Cortical Grey-White Intensities	TYRO3	mQTL_McRae	cg10069155	15	41560440	rs16971872	15	41567272	C	T	0.1142	0.00470104	0.0014749	0.00143579	-1.43134	0.0414249	1.30066e-261	-0.00328436	0.00103481	0.00150413	0.447056	20	ENSG00000092445	15	41557675	41583589	+
Occiptal Lobe Volume and Area	CCDC184	mQTL_McRae	cg20954987	12	48184440	rs2079295	12	48018809	C	A	0.379042	-0.00244613	0.000705242	0.000523371	-0.264948	0.0336712	3.58393e-15	0.00923249	0.00290894	0.0015044	0.00319534	20	ENSG00000177875	12	48183644	48185926	+
Supraventricular FreeWater	DCST2	mQTL_McRae	cg14980020	1	155019786	rs2242195	1	155016481	A	G	0.460076	-0.00462451	0.00140356	0.000984759	-0.373217	0.0315778	3.11536e-32	0.0123909	0.00390411	0.00150446	0.461748	20	ENSG00000163354	1	155018520	155033781	-
Limbic Volumes	THSD7B	mQTL_McRae	cg06859084	2	136765472	rs1991413	2	136749687	T	G	0.506114	0.00296696	0.000881504	0.000763238	0.316677	0.0332171	1.52009e-21	0.00936904	0.00295199	0.00150455	0.588772	20	ENSG00000144229	2	136765545	137677718	+
Orbital Frontal	SDHB	mQTL_McRae	cg25593194	1	17067879	rs2076594	1	17070381	C	A	0.397418	0.00211335	0.000665337	0.00149139	1.31486	0.0167011	0	0.00160728	0.000506425	0.00150469	0.00849934	20	ENSG00000117118	1	17018722	17054032	-
Basal Ganglia + Thalamus + Cerebellum	FAM83F	mQTL_McRae	cg21771250	22	40010045	rs11912922	22	40007167	T	C	0.31324	0.00247784	0.000760506	0.00112145	0.481588	0.0343175	9.75208e-45	0.00514514	0.00162117	0.00150493	0.0151851	20	ENSG00000133477	22	39994954	40043534	+
Cortical Thickness	KPNA4	mQTL_McRae	cg20378687	3	160563893	rs4679892	3	160546478	G	A	0.276714	-0.00170966	0.000520631	0.00102407	-0.434809	0.035191	4.53866e-35	0.00393198	0.00123895	0.00150536	0.410733	20	ENSG00000186432	3	160495007	160565571	-
Occiptal Lobe Volume and Area	TBX6	mQTL_BrainMeta	cg05806717	16	30091221	rs8060511	16	30090275	C	A	0.5238	0.00241052	0.000685976	0.000441408	0.320922	0.0434183	1.45293e-13	0.00751123	0.00236678	0.00150559	0.026797	7	ENSG00000149922	16	30085793	30091924	-
Occiptal Lobe Volume and Area	SUN1	mQTL_McRae	cg00934597	7	853630	rs7792674	7	851341	C	T	0.438258	-0.00221113	0.000692766	0.00141413	0.85023	0.0285291	3.65831e-195	-0.00260063	0.000819458	0.00150565	0.501629	20	ENSG00000164828	7	816615	896435	+
Resting_state_Motor	ELFN2	mQTL_BrainMeta	cg17959580	22	37428582	rs9610755	22	37435622	G	C	0.82864	-0.0100928	0.00304766	0.000927428	0.59137	0.0532451	1.16558e-28	-0.0170668	0.00537777	0.00150569	0.141288	18	ENSG00000166897	22	37367960	37427479	-
Parietal Lobe Volume and Area	PHLDB2	mQTL_McRae	cg06291698	3	111859448	rs1021706	3	111860018	C	G	0.170485	0.0051621	0.00161307	0.00137344	0.980715	0.0397695	2.87513e-134	0.00526361	0.00165858	0.00150582	0.135563	20	ENSG00000144824	3	111732497	111976517	+
Resting_state_Motor	MGRN1	mQTL_McRae	cg06102153	16	4624925	rs7198823	16	4617421	C	G	0.188239	-0.00989005	0.00302732	0.0010872	-0.530437	0.0396861	9.57773e-41	0.0186451	0.00587523	0.00150608	0.415518	20	ENSG00000102858	16	4616493	4690974	+
Cingulate	ARTN	mQTL_BrainMeta	cg04259904	1	43933820	rs4660758	1	43959207	G	T	0.80362	0.0045285	0.00142174	0.00144671	1.50512	0.0406068	9.99968e-301	0.00300872	0.000948081	0.0015062	0.289066	20	ENSG00000117407	1	43933320	43937240	+
General White Matter Tract	NPTX1	mQTL_BrainMeta	cg14700941	17	80466016	rs10931	17	80467247	G	A	0.24178	-0.00195292	0.000548245	0.000367849	-0.507545	0.0726432	2.81191e-12	0.00384778	0.00121248	0.00150622	0.146541	20	ENSG00000171246	17	80466834	80477843	-
Cortical Thickness	DPH1	mQTL_BrainMeta	cg11516377	17	2029859	rs7207749	17	2028408	T	G	0.758631	0.00185835	0.000547553	0.000689001	-0.429571	0.0479956	3.54732e-19	-0.00432606	0.00136321	0.00150653	0.0789178	20	ENSG00000108963	17	2030137	2043898	+
Supraventricular OD	ICAM4	mQTL_BrainMeta	cg09258150	19	10286753	rs281437	19	10286562	C	T	0.69375	-0.00574372	0.00172186	0.000850648	-0.428589	0.0416219	7.25367e-25	0.0134015	0.00422306	0.00150662	0.000749942	10	ENSG00000105371	19	10286955	10288522	+
Basal Ganglia + Thalamus + Cerebellum	PSMB1	mQTL_McRae	cg13842262	6	170450395	rs760492	6	170434901	A	G	0.0923231	0.00404066	0.00120025	0.000761255	-0.519524	0.0546632	2.01811e-21	-0.00777762	0.00245094	0.00150707	0.0169357	20	ENSG00000008018	6	170535120	170553307	-
Limbic Volumes	ZNF423	mQTL_McRae	cg16449972	16	49827471	rs11076502	16	49824125	T	C	0.487368	-0.00294704	0.000882109	0.000835084	-0.317995	0.0313457	3.49615e-24	0.00926757	0.00292052	0.0015074	0.915323	20	ENSG00000102935	16	49487524	49857919	-
Supraventricular OD	KDR	mQTL_McRae	cg24689119	4	55176120	rs11736119	4	55244755	G	A	0.144389	-0.00849301	0.00228699	0.00020432	0.283434	0.0463999	1.00568e-09	-0.0299647	0.00944296	0.00150753	0.543271	20	ENSG00000128052	4	55078481	55125595	-
Cingulate	FSTL5	mQTL_McRae	cg01574644	4	162163706	rs77970302	4	162152915	C	A	0.045541	-0.00896886	0.0027539	0.00112683	-1.0401	0.0737755	3.89666e-45	0.00862307	0.00271746	0.0015076	0.445567	20	ENSG00000168843	4	161383897	162164004	-
Dorsal Stream Volume and Area	SSC5D	mQTL_McRae	cg03342928	19	55491079	rs62128256	19	55474419	C	T	0.245845	-0.00202255	0.000597505	0.00071182	0.347175	0.0380926	7.94258e-20	-0.00582574	0.00183592	0.00150769	0.394544	20	ENSG00000179954	19	55488404	55519099	+
Cerebellar Peduncle	JARID2	mQTL_McRae	cg15027633	6	14771157	rs72826834	6	14784568	T	C	0.065045	-0.00890303	0.00280211	0.00148676	-2.75971	0.0439591	0	0.00322607	0.00101666	0.0015077	0.724782	10	ENSG00000008083	6	15246069	15522042	+
Cingulate	KSR2	mQTL_BrainMeta	cg25351550	12	117789987	rs61937747	12	117790660	T	C	0.97318	-0.0130777	0.00336541	0.000101948	-0.458104	0.0833317	3.85525e-08	0.0285474	0.00899645	0.00150773	0.378544	6	ENSG00000171435	12	117453012	117968990	-
Cortical Grey-White Intensities	SUPT3H	mQTL_BrainMeta	cg12477370	6	45424115	rs1321076	6	45424123	A	G	0.139314	-0.00460206	0.00138372	0.000881434	0.628908	0.0593689	3.2038e-26	-0.00731755	0.00230609	0.00150797	0.258728	13	ENSG00000196284	6	44809317	45377953	-
Supraventricular OD	MAP3K1	mQTL_BrainMeta	cg17335387	5	56532913	rs40565	5	56532809	T	C	0.8209	0.00660821	0.00207559	0.00145372	-1.34923	0.0347212	0	-0.00489776	0.00154351	0.00150799	0.184735	20	ENSG00000095015	5	56815549	56896152	+
General White Matter Tract	DUSP4	mQTL_McRae	cg24379915	8	29345441	rs487481	8	29358533	G	T	0.356371	0.00166267	0.000492369	0.000733162	-0.314554	0.0339121	1.76695e-20	-0.0052858	0.0016658	0.00150803	0.105853	20	ENSG00000120875	8	29333064	29350684	-
Basal Ganglia + Thalamus + Cerebellum	PDGFB	mQTL_McRae	cg20773033	22	39239182	rs470074	22	39276024	A	G	0.497273	0.00259831	0.000707738	0.000241329	0.204353	0.0323913	2.81067e-10	0.0127148	0.00400703	0.00150807	0.260635	20	ENSG00000100311	22	39223359	39244982	-
Cerebellar Peduncle	OSBPL5	mQTL_BrainMeta	cg26073542	11	3152898	rs2078239	11	3163464	T	C	0.5147	-0.00520784	0.00139856	0.000196318	0.373564	0.0616147	1.33685e-09	-0.0139409	0.00439356	0.00150853	0.31977	20	ENSG00000021762	11	3087107	3166739	-
Resting_state_DMN+ Intra-network	KLK4	mQTL_BrainMeta	cg08697116	19	50907018	rs1701927	19	50905586	T	G	0.850066	-0.00929989	0.00284869	0.0010961	-0.833007	0.061755	1.81802e-41	0.0111642	0.0035185	0.00150866	0.00459196	9	ENSG00000167749	19	50906351	50911395	-
Resting_State_Visual+ Inter-hemispheric	MAPT	mQTL_McRae	cg16520312	17	45894105	rs113790915	17	45733416	C	G	0.223345	0.00839407	0.00258991	0.00119083	-0.593264	0.038115	1.25662e-54	-0.014149	0.00445916	0.00150868	0.203067	20	ENSG00000186868	17	45894527	46028334	+
Supraventricular OD	FAM53A	mQTL_BrainMeta	cg01305830	4	1602849	rs811316	4	1687650	C	T	0.8058	0.00691646	0.00203527	0.000678032	-0.647447	0.07306	7.86901e-19	-0.0106827	0.00336674	0.00150872	0.00163969	4	ENSG00000174137	4	1617915	1684313	-
General White Matter Tract	RFPL2	mQTL_McRae	cg04024164	22	32180408	rs136412	22	32178540	G	A	0.313565	0.00167672	0.000508123	0.000967431	0.400694	0.0346869	7.23398e-31	0.00418454	0.00131883	0.00150917	0.0682563	20	ENSG00000128253	22	32190435	32205073	-
Basal Ganglia + Thalamus + Cerebellum	DPYSL5	mQTL_BrainMeta	cg08802533	2	26850385	rs11126784	2	26946974	A	C	0.619885	-0.00232347	0.000729595	0.00144951	-1.2398	0.0334485	9.99911e-301	0.00187407	0.000590648	0.00150918	0.0459787	20	ENSG00000157851	2	26847747	26950351	+
Resting_state_Motor	TGFBR3	mQTL_BrainMeta	cg08648138	1	91782175	rs4658267	1	91775196	A	C	0.308919	-0.00860978	0.00252975	0.000665503	-0.554154	0.0631813	1.77301e-18	0.0155368	0.0048967	0.0015092	0.850162	20	ENSG00000069702	1	91680343	91906335	-
Resting_state_Motor	GNG7	mQTL_BrainMeta	cg24874003	19	2602616	rs2965208	19	2601813	A	G	0.712871	0.00862467	0.00258923	0.000865406	-0.465888	0.0447025	1.96824e-25	-0.0185123	0.00583458	0.00150944	0.0329656	16	ENSG00000176533	19	2511219	2702694	-
General White Matter Tract	CHMP1A	mQTL_BrainMeta	cg09399405	16	89646417	rs8404	16	89696239	T	C	0.902778	0.00293915	0.00077465	0.000148136	0.570741	0.0986426	7.21042e-09	0.00514971	0.00162307	0.00150964	0.000315798	20	ENSG00000131165	16	89640816	89657738	-
Long Tracts	NAA40	mQTL_BrainMeta	cg21912550	11	63939005	rs58341870	11	63956413	C	T	0.964715	0.0109777	0.003246	0.000719814	-0.734574	0.0801516	4.96352e-20	-0.0149443	0.00471015	0.00150982			ENSG00000110583	11	63938959	63957319	+
Cortical Thickness	SF3B3	mQTL_BrainMeta	cg22995106	16	70524973	rs8057610	16	70514684	G	A	0.426243	0.00169747	0.000473447	0.000336628	-0.308217	0.0452456	9.61867e-12	-0.00550738	0.00173585	0.00151013	0.192317	16	ENSG00000189091	16	70523791	70577670	+
Resting_State_Unimodal-heteromodal	LRIT2	mQTL_BrainMeta	cg00238295	10	84224683	rs41291358	10	84214794	A	C	0.281118	0.00975388	0.00287964	0.000706122	0.459595	0.050726	1.30035e-19	0.0212228	0.00668913	0.00151017	0.836395	20	ENSG00000204033	10	84220571	84225544	-
Limbic Volumes	CBFA2T2	mQTL_McRae	cg21523528	20	33490160	rs6059378	20	33574915	G	A	0.485623	-0.00294056	0.000882075	0.000857058	0.317553	0.0307251	4.87817e-25	-0.00926006	0.00291865	0.00151017	0.353204	20	ENSG00000078699	20	33490075	33650036	+
Supraventricular OD	KIF20A	mQTL_McRae	cg03684156	5	138178972	rs486835	5	138136709	T	C	0.366907	0.00441135	0.00125695	0.000448859	0.248745	0.0335179	1.16013e-13	0.0177344	0.00558973	0.00151038	0.585076	20	ENSG00000112984	5	138178719	138187723	+
Supraventricular OD	ETNPPL	mQTL_BrainMeta	cg03500398	4	108906303	rs11098009	4	108904259	G	C	0.511868	-0.00521663	0.00158956	0.00103145	-0.486369	0.0392041	2.42176e-35	0.0107257	0.00338063	0.0015104	0.0130204	20	ENSG00000164089	4	108742048	108763054	-
Cortical Grey-White Intensities	EPHX1	mQTL_McRae	cg03337430	1	225824806	rs3990965	1	225801584	A	G	0.206743	-0.00425543	0.00115841	0.000239232	-0.237369	0.037715	3.09884e-10	0.0179275	0.00565068	0.00151066	0.84252	7	ENSG00000143819	1	225810124	225845563	+
Resting State fMRI	NEDD1	mQTL_McRae	cg24959134	12	97174387	rs7485699	12	97208748	A	G	0.0724041	-0.00385621	0.00112776	0.000627682	-0.502062	0.0590222	1.7953e-17	0.00768074	0.00242095	0.00151069	0.264198	20	ENSG00000139350	12	96907224	96953780	+
White Matter Connectivitiy	MTA2	mQTL_McRae	cg02958126	11	62602774	rs11231155	11	62598147	G	A	0.377564	0.00187455	0.000588144	0.00143642	0.953248	0.0287583	6.28037e-241	0.00196649	0.000619835	0.00151082	0.102725	20	ENSG00000149480	11	62593214	62601865	-
White Matter Connectivitiy	FZD10	mQTL_BrainMeta	cg07630723	12	130042252	rs826718	12	130043825	T	C	0.59831	0.00185229	0.000581673	0.00145044	-1.05891	0.0287704	1.51372e-296	-0.00174925	0.000551366	0.00151098	0.496385	20	ENSG00000111432	12	130162459	130165740	+
Subcortical Intensity + Supraventricular White Matter	ADH5	mQTL_McRae	cg06045062	4	99088598	rs1154401	4	99088587	G	C	0.337553	0.00369482	0.00101009	0.000254267	-0.21673	0.0340077	1.85402e-10	-0.017048	0.00537373	0.00151146	0.0179117	20	ENSG00000197894	4	99070978	99088801	-
General White Matter Tract	TAF3	mQTL_BrainMeta	cg11104088	10	7817713	rs10905232	10	7798499	T	C	0.575816	-0.00155989	0.000477184	0.00107949	0.507638	0.0386124	1.76997e-39	-0.00307284	0.000968631	0.00151208	0.00331948	20	ENSG00000165632	10	7818497	8016631	+
Temporal Lobe Volume and Area	DAAM1	mQTL_McRae	cg18819791	14	59332865	rs1957409	14	59334082	A	C	0.43543	0.00309434	0.000966109	0.00136057	0.704061	0.0306084	4.42617e-117	0.00439499	0.00138543	0.00151245	3.8656e-06	20	ENSG00000100592	14	59188646	59371405	+
Resting_state_Motor	CMTM7	mQTL_McRae	cg19726630	3	32359212	rs6550119	3	32363175	A	G	0.0376726	0.0199839	0.00629497	0.00150055	3.2214	0.0394917	0	0.00620348	0.00195559	0.00151299	0.465638	20	ENSG00000153551	3	32391698	32483067	+
Basal Ganglia + Thalamus + Cerebellum	EFR3B	mQTL_BrainMeta	cg05251755	2	25040938	rs59902158	2	25030659	G	A	0.787228	0.00308275	0.000865475	0.000368163	0.387546	0.0555701	3.08078e-12	0.00795455	0.00250764	0.00151327	0.702317	7	ENSG00000084710	2	25042076	25159135	+
Resting_State_Cortico - cerebellar	MUL1	mQTL_BrainMeta	cg00894697	1	20499753	rs1044332	1	20499750	T	C	0.116396	0.0100572	0.00308504	0.00111409	-0.978586	0.0711675	5.0614e-43	-0.0102773	0.00323994	0.00151361	0.451583	20	ENSG00000090432	1	20499448	20508151	-
Temporal Lobe Volume and Area	SLC25A24	mQTL_BrainMeta	cg18180276	1	108121319	rs2996918	1	108079190	A	G	0.276336	0.00336449	0.00105683	0.00145472	-1.30803	0.0350704	1.80988e-304	-0.00257217	0.000810891	0.00151376	0.151232	20	ENSG00000085491	1	108134043	108200849	-
Supraventricular OD	SEC11C	mQTL_BrainMeta	cg14218844	18	59042304	rs9948628	18	59042499	A	C	0.139888	-0.00553116	0.00173727	0.00145345	1.53136	0.0416787	1.55941e-295	-0.00361193	0.00113871	0.00151426	0.294806	20	ENSG00000166562	18	59139866	59158832	+
Limbic Volumes	SCN3B	mQTL_BrainMeta	cg03866836	11	123606489	rs1274212	11	123585563	C	G	0.113922	-0.00455672	0.00137598	0.000927577	-0.924524	0.0837633	2.52387e-28	0.00492872	0.00155386	0.00151434	0.225038	20	ENSG00000166257	11	123629187	123655244	-
Basal Ganglia + Thalamus + Cerebellum	LDHD	mQTL_McRae	cg03991512	16	75116558	rs9927029	16	75138442	A	G	0.417142	-0.00255843	0.000716708	0.000357396	0.231046	0.0334181	4.7182e-12	-0.0110732	0.00349108	0.00151463	0.611296	20	ENSG00000166816	16	75111860	75116780	-
Temporal Lobe Volume and Area	TMPO	mQTL_BrainMeta	cg08993878	12	97757601	rs1420407	12	97770532	C	T	0.521413	-0.00334666	0.000958707	0.000481571	0.327299	0.0430912	3.06654e-14	-0.0102251	0.00322369	0.00151467	0.0165396	20	ENSG00000120802	12	98515579	98550351	+
Orbital Frontal	C20orf144	mQTL_BrainMeta	cg05002800	20	33643586	rs61180898	20	33652399	C	T	0.175738	-0.00291085	0.00086468	0.000761605	-0.614812	0.0649532	2.9228e-21	0.00473454	0.00149271	0.00151514	0.749213	7	ENSG00000149609	20	33662327	33665619	+
Ventral Stream Volume and Area	ITGB3	mQTL_McRae	cg17185639	17	47253496	rs8074094	17	47270655	C	T	0.267368	-0.0033112	0.00102328	0.0012128	0.581094	0.0362903	1.04716e-57	-0.00569822	0.00179655	0.00151522	0.137651	20	ENSG00000259207	17	47253827	47313743	+
Dorsal Stream Volume and Area	XPO1	mQTL_McRae	cg15711740	2	61537041	rs12986713	2	61513511	C	G	0.387712	-0.00179283	0.000526906	0.00066759	0.281921	0.0321799	1.93898e-18	-0.00635933	0.002005	0.00151527	0.444328	20	ENSG00000082898	2	61476032	61538741	-
Cingulate	MYO15A	mQTL_BrainMeta	cg19630374	17	18120244	rs2955365	17	18120583	G	A	0.70165	0.00392019	0.00123155	0.0014569	1.12124	0.0298886	5.4231e-308	0.00349629	0.00110232	0.0015153	0.00777446	20	ENSG00000091536	17	18108756	18179802	+
Cortical Thickness	DVL1	mQTL_McRae	cg21118819	1	1351879	rs2649589	1	1376336	G	A	0.06585	0.00300961	0.000947	0.00148272	-2.15514	0.0428583	0	-0.00139648	0.000440291	0.0015154	0.45318	20	ENSG00000107404	1	1335276	1349418	-
Supraventricular OD	PKM	mQTL_McRae	cg09651136	15	72232671	rs12442886	15	72181270	T	C	0.248342	-0.00703831	0.00183871	0.000129265	-0.209725	0.0370216	1.47085e-08	0.0335597	0.0105811	0.00151568	0.626306	20	ENSG00000067225	15	72199029	72231819	-
Orbital Frontal	HHIP	mQTL_BrainMeta	cg10203922	4	144645048	rs11722477	4	144633545	C	T	0.389752	0.00226565	0.000668737	0.000704158	-0.408484	0.0453042	1.94251e-19	-0.00554648	0.00174888	0.00151677	0.56157	15	ENSG00000164161	4	144646156	144745271	+
Occiptal Lobe Volume and Area	LRCH1	mQTL_McRae	cg16503053	13	46640736	rs74076753	13	46639012	C	A	0.10008	-0.00362131	0.00114071	0.00150041	-2.09208	0.0296313	0	0.00173096	0.000545802	0.00151703	0.0329472	20	ENSG00000136141	13	46553168	46753040	+
White Matter Connectivitiy	TPM3	mQTL_McRae	cg16289421	1	154179504	rs4579747	1	154180630	A	G	0.457579	0.00209822	0.000572184	0.000245369	0.201471	0.031896	2.67565e-10	0.0104145	0.00328394	0.00151735	0.861973	20	ENSG00000143549	1	154155304	154194648	-
Orbital Frontal	TBX4	mQTL_BrainMeta	cg03964554	17	61443723	rs2007632	17	61445499	A	G	0.834509	-0.00284396	0.000860252	0.00094652	-0.657729	0.0585843	3.00281e-29	0.00432391	0.00136344	0.00151743	0.156609	20	ENSG00000121075	17	61452404	61485110	+
Cortical Thickness	CORO1C	mQTL_McRae	cg21011570	12	108729532	rs4964273	12	108709897	T	G	0.486552	0.001509	0.000467867	0.00125855	0.546962	0.0314175	6.99487e-68	0.00275888	0.000869947	0.00151752	0.0728027	20	ENSG00000110880	12	108645109	108731526	-
Ventral Stream Volume and Area	RREB1	mQTL_McRae	cg14779557	6	7086383	rs6936076	6	7063038	A	G	0.1367	-0.00486915	0.00132756	0.000244703	0.301632	0.0477848	2.74925e-10	-0.0161427	0.00509029	0.00151774	0.109847	20	ENSG00000124782	6	7107597	7251980	+
Resting_state_DMN+ Intra-network	KANSL1	mQTL_McRae	cg07584200	17	46107663	rs62074125	17	46775246	C	A	0.25675	-0.00776058	0.00238291	0.00112689	-0.492318	0.0353391	4.09051e-44	0.0157633	0.00497068	0.00151778	0.766775	20	ENSG00000120071	17	46029916	46225389	-
Supraventricular FreeWater	COQ3	mQTL_BrainMeta	cg18751133	6	99394475	rs13198933	6	99422489	C	T	0.839706	-0.00607745	0.0019094	0.00145808	1.61739	0.0436358	9.99945e-301	-0.00375756	0.00118489	0.0015179	0.559918	19	ENSG00000132423	6	99369401	99394195	-
Resting_state_DMN+ Intra-network	PYY	mQTL_McRae	cg26094004	17	43997748	rs76204283	17	44033724	G	A	0.092195	-0.0114473	0.00355335	0.00127506	-0.941675	0.052295	1.71715e-72	0.0121563	0.00383335	0.0015181	0.802497	20	ENSG00000131096	17	43952733	44004469	-
Resting_state_Motor	FLYWCH2	mQTL_McRae	cg26091928	16	2883042	rs2285823	16	2883036	T	A	0.113274	-0.0118701	0.00370321	0.00134899	1.01693	0.0467121	4.44973e-105	-0.0116725	0.00368082	0.00151829	0.0367161	20	ENSG00000162076	16	2883213	2899382	+
Resting_State_Visual+ Inter-hemispheric	CRAMP1	mQTL_BrainMeta	cg06810647	16	1615093	rs60751323	16	1711031	C	T	0.785915	0.00920244	0.00262037	0.000444939	-0.537101	0.0727785	1.58369e-13	-0.0171335	0.00540296	0.00151843	0.0843046	13	ENSG00000007545	16	1612337	1677908	+
Resting_state_Motor	SLC7A11	mQTL_BrainMeta	cg15867963	4	138222155	rs6832329	4	138217741	C	A	0.928593	-0.014869	0.00458454	0.0011816	1.01978	0.067521	1.54449e-51	-0.0145806	0.00459812	0.00151915	0.133483	20	ENSG00000151012	4	138164097	138242349	-
Supraventricular FreeWater	ARFGAP2	mQTL_McRae	cg01258949	11	47071441	rs10838635	11	46923676	G	A	0.233478	-0.0061957	0.00165487	0.000181172	0.238676	0.0400206	2.46391e-09	-0.0259586	0.00818656	0.00151977	0.0370576	20	ENSG00000149182	11	47164299	47177125	-
Temporal Lobe Volume and Area	RARG	mQTL_McRae	cg18076651	12	53231821	rs117573579	12	53389182	G	T	0.014879	-0.0123797	0.00355297	0.00049339	-0.920066	0.120279	2.0191e-14	0.0134552	0.00424339	0.00151984	0.744545	9	ENSG00000172819	12	53210567	53232980	-
Supraventricular OD	SH2D3C	mQTL_BrainMeta	cg05122453	9	127770600	rs10739695	9	127765398	A	G	0.428657	-0.00407914	0.00122919	0.000904836	0.453663	0.0422077	6.03325e-27	-0.00899156	0.00283568	0.00151986	0.0560502	18	ENSG00000095370	9	127738317	127778710	-
Limbic Volumes	UBE2D3	mQTL_McRae	cg10792923	4	102868359	rs223490	4	102757960	T	G	0.380024	-0.00296463	0.000909873	0.00112086	-0.459359	0.0333438	3.53263e-43	0.00645384	0.00203539	0.00152013	0.502286	20	ENSG00000109332	4	102794383	102868896	-
Parietal Lobe Volume and Area	C13orf46	mQTL_BrainMeta	cg09527123	13	114041479	rs1317831	13	114068363	A	G	0.513381	-0.00382298	0.00120126	0.00146029	-1.21314	0.0327294	9.9998e-301	0.00315131	0.00099385	0.00152015	0.53659	20	ENSG00000283199	13	113953705	113974076	-
Supraventricular FreeWater	GULP1	mQTL_BrainMeta	cg17475084	2	188034281	rs72903895	2	188049919	A	C	0.9148	0.00817437	0.00251509	0.00115353	1.46802	0.101684	3.02243e-47	0.0055683	0.00175613	0.00152033	0.992823	6	ENSG00000144366	2	188291669	188595931	+
Supraventricular FreeWater	ARAP3	mQTL_BrainMeta	cg00550234	5	141703293	rs456238	5	141704257	A	G	0.784165	0.00567501	0.00169119	0.000791845	-0.521153	0.0538133	3.51061e-22	-0.0108893	0.00343438	0.00152078	0.171898	20	ENSG00000120318	5	141653401	141682230	-
General White Matter Tract	FRZB	mQTL_BrainMeta	cg20308679	2	182866679	rs73042128	2	182866669	C	T	0.959706	0.00385639	0.00116479	0.000930251	-0.780268	0.0708338	3.21787e-28	-0.00494239	0.00155878	0.00152079	0.00949428	7	ENSG00000162998	2	182833275	182866637	-
Resting State fMRI	IRX2	mQTL_BrainMeta	cg01939562	5	3104898	rs17544008	5	3108003	C	T	0.93235	-0.00410915	0.001167	0.000429705	0.673467	0.0923827	3.1001e-13	-0.00610148	0.00192437	0.00152102	0.015246	10	ENSG00000170561	5	2745845	2751677	-
Cortical Grey-White Intensities	EPHB1	mQTL_BrainMeta	cg19497640	3	134799854	rs935515	3	134802789	G	C	0.724779	0.00370516	0.00104622	0.000397896	0.326813	0.0459192	1.10199e-12	0.0113372	0.00357571	0.00152109	0.0292979	7	ENSG00000154928	3	134795260	135260467	+
Resting_state_Motor	POM121L2	mQTL_BrainMeta	cg02150135	6	27312138	rs17739702	6	27361488	C	G	0.92905	0.014747	0.00438366	0.000767998	-1.03202	0.108789	2.38913e-21	-0.0142894	0.00450681	0.00152111	0.0984045	20	ENSG00000158553	6	27285903	27312273	-
Parietal Lobe Volume and Area	LYRM7	mQTL_BrainMeta	cg08523029	5	131164773	rs7449123	5	131137070	T	C	0.212793	0.0046682	0.00146694	0.0014612	-1.45119	0.0391516	9.99905e-301	-0.00321682	0.00101457	0.00152121	0.00610203	20	ENSG00000186687	5	131170944	131205428	+
Basal Ganglia + Thalamus + Cerebellum	GCNT2	mQTL_McRae	cg13856384	6	10494990	rs72819789	6	10493290	C	G	0.041662	0.00577264	0.00175529	0.00100651	1.04294	0.0874536	8.70148e-33	0.00553497	0.00174584	0.00152246	0.142138	14	ENSG00000111846	6	10492223	10629368	+
General White Matter Tract	ADAT3	mQTL_McRae	cg01294521	19	1907678	rs35202074	19	1837961	G	A	0.500778	-0.00176064	0.000472035	0.000191562	-0.197461	0.0328129	1.76824e-09	0.00891639	0.00281246	0.00152275	0.840044	20	ENSG00000213638	19	1905399	1913447	+
Resting_state_Motor	C10orf90	mQTL_McRae	cg24143287	10	126521411	rs2366732	10	126520631	T	C	0.143352	0.0114243	0.00328872	0.000513204	0.346907	0.0447325	8.82453e-15	0.0329319	0.0103877	0.001523	0.814844	9	ENSG00000154493	10	126424997	126798708	-
Dorsal Stream Volume and Area	CREB3L1	mQTL_McRae	cg07307975	11	46239067	rs7943416	11	46240732	G	A	0.063375	0.00338482	0.0010351	0.00107533	0.849831	0.0657274	3.0628e-38	0.00398293	0.00125636	0.00152322	0.930232	20	ENSG00000157613	11	46277662	46321409	+
Supraventricular OD	ARHGAP22	mQTL_McRae	cg20609883	10	48655376	rs4373841	10	48654607	T	C	0.3397	-0.00536215	0.00167657	0.00138252	-0.750562	0.0313002	4.559e-127	0.00714418	0.00225353	0.00152328	0.78328	20	ENSG00000128805	10	48446036	48656265	-
Subcortical Intensity + Supraventricular White Matter	IFITM10	mQTL_McRae	cg10980495	11	1753492	rs12214	11	1753436	C	T	0.27196	-0.00345955	0.00107233	0.0012545	-0.608314	0.0356022	1.87354e-65	0.00568711	0.00179394	0.00152343	0.504566	20	ENSG00000244242	11	1732406	1750595	-
Cingulate	OBSL1	mQTL_BrainMeta	cg08493959	2	219572214	rs6706418	2	219566086	C	T	0.757862	0.00452027	0.00132726	0.000659933	-0.463961	0.0534831	4.1384e-18	-0.00974277	0.00307328	0.00152355	0.167077	18	ENSG00000124006	2	219550728	219571859	-
Resting State fMRI	BANP	mQTL_BrainMeta	cg00525828	16	88060809	rs28662301	16	88060807	C	T	0.912286	-0.00345657	0.00104505	0.000941066	0.880341	0.0792272	1.10163e-28	-0.0039264	0.00123857	0.00152387	0.087566	15	ENSG00000172530	16	87949244	88077318	+
White Matter Connectivitiy	NRGN	mQTL_BrainMeta	cg20617583	11	124739421	rs35643618	11	124744563	T	C	0.925193	0.00371256	0.00108711	0.000637617	-0.946424	0.111066	1.5784e-17	-0.00392272	0.00123746	0.00152454	0.976855	12	ENSG00000154146	11	124739942	124747210	+
Temporal Lobe Volume and Area	HINT1	mQTL_McRae	cg13986272	5	130992433	rs986496	5	130946479	C	T	0.228384	0.00363523	0.00114202	0.00145677	-1.16437	0.0334101	4.13495e-266	-0.00312206	0.000984888	0.00152458	0.252731	20	ENSG00000169567	5	131155383	131224468	-
General White Matter Tract	NOS3	mQTL_McRae	cg21901847	7	151007912	rs891511	7	151007755	A	G	0.318689	-0.00162941	0.000506488	0.001295	-0.603747	0.0324784	3.92942e-77	0.00269883	0.000851378	0.00152463	0.411371	20	ENSG00000164867	7	150991017	151014588	+
Resting_State_Visual+ Inter-hemispheric	FAM111B	mQTL_McRae	cg01976784	11	59102350	rs10160600	11	59043768	A	C	0.39825	0.00771092	0.00220012	0.000456993	-0.243358	0.0327469	1.07382e-13	-0.0316855	0.00999564	0.00152474	0.939032	20	ENSG00000189057	11	59107185	59127412	+
Basal Ganglia + Thalamus + Cerebellum	EEF1E1	mQTL_McRae	cg20780880	6	8102851	rs55674242	6	8100638	C	T	0.17005	-0.00314671	0.000942156	0.00083805	-0.439263	0.0436528	8.07931e-24	0.00716361	0.00225991	0.00152512	0.724492	20	ENSG00000124802	6	8073360	8102559	-
Temporal Lobe Volume and Area	TELO2	mQTL_McRae	cg06153192	16	1510141	rs9328919	16	1522281	T	C	0.169053	0.00439276	0.00127286	0.000558342	0.344828	0.0430209	1.09823e-15	0.012739	0.0040189	0.0015256	0.626328	20	ENSG00000100726	16	1493344	1510457	+
Cortical Thickness	PLN	mQTL_BrainMeta	cg24027669	6	118377893	rs10457328	6	118382749	C	T	0.612708	0.00156735	0.000481079	0.00112202	0.54977	0.0400987	8.79477e-43	0.00285092	0.000899422	0.00152583	0.822486	20	ENSG00000198523	6	118548296	118561716	+
Resting_state_DMN+ Intra-network	GINS2	mQTL_BrainMeta	cg01383486	16	85687955	rs380996	16	85695207	G	A	0.721074	0.00749702	0.0022786	0.00100122	-0.49712	0.0420582	3.08408e-32	-0.0150809	0.00475787	0.00152609	0.00440052	20	ENSG00000131153	16	85676198	85690073	-
Dorsal Stream Volume and Area	SH3TC2	mQTL_BrainMeta	cg07868561	5	149054526	rs190378	5	149054712	G	T	0.774013	0.00206941	0.000612764	0.000732352	-0.444497	0.0484005	4.16488e-20	-0.00465563	0.00146881	0.00152622	0.11388	19	ENSG00000169247	5	148923639	149063163	-
Cerebellar Peduncle	DCAF7	mQTL_BrainMeta	cg21308809	17	63536986	rs7221979	17	63537156	G	A	0.41567	0.00485138	0.00141542	0.000609116	0.371547	0.0446084	8.14774e-17	0.0130572	0.00411948	0.00152631	0.348863	10	ENSG00000136485	17	63550222	63594286	+
Supraventricular FreeWater	NPPA	mQTL_BrainMeta	cg06193043	1	11848142	rs198364	1	11846380	T	C	0.853835	0.00621344	0.00195363	0.00147042	1.39425	0.0365745	0	0.00445646	0.00140607	0.00152729	0.858392	20	ENSG00000175206	1	11845709	11848345	-
Resting_state_DMN+ Intra-network	MAP3K5	mQTL_BrainMeta	cg07868909	6	136793079	rs9376232	6	136793921	A	G	0.383395	0.00717357	0.00215016	0.000849044	-0.425222	0.0418967	3.33804e-24	-0.0168702	0.00532275	0.0015273	0.541502	17	ENSG00000197442	6	136557046	136792477	-
White Matter Connectivitiy	RAVER2	mQTL_McRae	cg04834966	1	64734210	rs2375473	1	64734373	A	G	0.22194	0.00254662	0.000680324	0.000181656	-0.220765	0.0370619	2.57448e-09	-0.0115354	0.00363963	0.00152757	7.92962e-05	20	ENSG00000162437	1	64745075	64833232	+
Basal Ganglia + Thalamus + Cerebellum	FAM110C	mQTL_BrainMeta	cg23649280	2	140451	rs300709	2	139743	G	A	0.824228	-0.00302305	0.000928778	0.00113444	-0.676788	0.0486154	4.70479e-44	0.00446676	0.00140934	0.00152757	0.645319	20	ENSG00000184731	2	38814	46870	-
White Matter Connectivitiy	EIF2B2	mQTL_BrainMeta	cg16144293	14	75002836	rs175072	14	75036124	C	T	0.463739	0.00190659	0.000572033	0.000859112	-0.593041	0.0579083	1.29826e-24	-0.00321494	0.00101437	0.00152765	0.585786	18	ENSG00000119718	14	75002921	75012366	+
General White Matter Tract	CPT1B	mQTL_BrainMeta	cg10770023	22	50578215	rs131756	22	50583170	T	C	0.524319	-0.00154787	0.000472445	0.00105174	0.52309	0.0418402	7.27072e-36	-0.00295909	0.000933679	0.00152818	0.446038	20	ENSG00000205560	22	50568861	50578465	-
Subcortical Intensity + Supraventricular White Matter	STON1-GTF2A1L	mQTL_BrainMeta	cg26315457	2	48532682	rs62135179	2	48527243	T	C	0.791174	-0.00418311	0.00117575	0.000373947	0.390706	0.056027	3.09086e-12	-0.0107065	0.00337832	0.00152864	0.107218	14	ENSG00000068781	2	48529925	48776517	+
Cingulate	PNMA2	mQTL_BrainMeta	cg17996395	8	26590428	rs7825468	8	26592957	G	A	0.499848	-0.00410231	0.00113556	0.000303145	-0.414962	0.0628506	4.04696e-11	0.00988599	0.00311941	0.00152864	0.445938	10	ENSG00000240694	8	26504701	26514092	-
Cortical Grey-White Intensities	TOMM40	mQTL_BrainMeta	cg02613937	19	44892040	rs59007384	19	44893408	G	T	0.794856	0.00438774	0.00116737	0.000170828	0.318384	0.0540139	3.75863e-09	0.0137813	0.00434854	0.00152873	0.774192	7	ENSG00000130204	19	44890569	44903689	+
Cortical Grey-White Intensities	SELENOO	mQTL_BrainMeta	cg16473166	22	50201567	rs2272846	22	50201536	A	C	0.541897	-0.0030846	0.000946892	0.00112354	0.519903	0.0379833	1.20275e-42	-0.00593303	0.00187216	0.00152917	0.251517	20	ENSG00000073169	22	50201011	50217616	+
Cingulate	KCNS2	mQTL_BrainMeta	cg10034808	8	98367934	rs11781515	8	98368387	A	G	0.475098	0.00374712	0.00113686	0.000980641	-0.484478	0.0420179	9.28538e-31	-0.00773435	0.00244056	0.00152919	0.190392	13	ENSG00000156486	8	98426958	98432853	+
Supraventricular OD	PPP4C	mQTL_BrainMeta	cg21742836	16	30074854	rs2278557	16	30082458	C	G	0.59772	0.00602361	0.00161784	0.000196684	-0.28349	0.0469571	1.56793e-09	-0.021248	0.00670486	0.0015294	0.205938	13	ENSG00000149923	16	30075978	30085376	+
Cingulate	NME6	mQTL_McRae	cg20734569	3	48306880	rs11130164	3	48327544	A	G	0.312231	0.00388836	0.00122231	0.0014669	-1.02908	0.0283644	3.26211e-288	-0.00377848	0.00119233	0.00152965	0.552162	20	ENSG00000172113	3	48290722	48301685	-
General White Matter Tract	CST9L	mQTL_McRae	cg27655855	20	23568818	rs76009091	20	23502674	C	G	0.031429	0.00429185	0.00134783	0.00145118	-2.89648	0.0900068	3.28897e-227	-0.00148175	0.000467606	0.00153074	0.0853958	15	ENSG00000101435	20	23564732	23568484	-
Occiptal Lobe Volume and Area	MPC1	mQTL_BrainMeta	cg07750638	6	166393626	rs6918135	6	166393874	G	A	0.721764	-0.00248354	0.000769518	0.00124925	0.886486	0.0530782	1.27793e-62	-0.00280156	0.000884114	0.00153083	0.749302	6	ENSG00000060762	6	166364919	166383013	-
White Matter Connectivitiy	PLPP2	mQTL_McRae	cg27188358	19	281376	rs7815	19	281360	T	C	0.354175	0.0019307	0.000597444	0.00123098	0.531302	0.0329057	1.20784e-58	0.0036339	0.00114679	0.00153093	0.160591	17	ENSG00000141934	19	281040	291403	-
Parietal Lobe Volume and Area	PAPLN	mQTL_McRae	cg22638491	14	73239968	rs2242603	14	73240841	A	G	0.163707	0.00572125	0.00162727	0.000438319	0.323696	0.0442607	2.60474e-13	0.0176748	0.00557791	0.00153118	0.710492	20	ENSG00000100767	14	73237497	73274640	+
Limbic Volumes	ASNS	mQTL_BrainMeta	cg23714184	7	97843194	rs11975817	7	97848497	C	T	0.579411	0.00290798	0.0008935	0.00113553	0.746734	0.0538086	8.6594e-44	0.00389427	0.00122901	0.00153163	0.144658	20	ENSG00000070669	7	97851677	97872542	-
Ventral Stream Volume and Area	NKAIN1	mQTL_BrainMeta	cg20941758	1	31200176	rs6688565	1	31201552	A	G	0.205244	0.00357579	0.00112477	0.00147717	1.29665	0.0333472	0	0.00275771	0.000870335	0.00153198	0.0249302	20	ENSG00000084628	1	31179745	31239887	-
Limbic Volumes	PRKAR1A	mQTL_BrainMeta	cg02501334	17	68512091	rs8080306	17	68512102	A	C	0.709686	-0.00347286	0.000966517	0.000326686	0.319753	0.0475898	1.83061e-11	-0.0108611	0.00342779	0.00153209	0.904334	12	ENSG00000108946	17	68511780	68551319	+
Cortical Grey-White Intensities	XKR6	mQTL_McRae	cg07356412	8	11186771	rs2729940	8	11524858	A	G	0.415595	-0.0036687	0.000957153	0.000126628	0.180371	0.032033	1.79384e-08	-0.0203397	0.00641935	0.00153224	0.720077	20	ENSG00000171044	8	10896045	11201833	-
Occiptal Lobe Volume and Area	ELFN1	mQTL_BrainMeta	cg11050988	7	1912964	rs10274300	7	1910769	G	C	0.443086	0.00219309	0.000690252	0.00148689	-1.1399	0.0266779	0	-0.00192393	0.000607209	0.00153236	0.0125777	20	ENSG00000225968	7	1665745	1747946	+
Subcortical Intensity + Supraventricular White Matter	SKIDA1	mQTL_McRae	cg20125920	10	21515695	rs60773921	10	21834592	A	G	0.180657	-0.00457635	0.00122742	0.000192664	0.259475	0.0431691	1.84771e-09	-0.017637	0.00556657	0.00153295	0.00756726	19	ENSG00000180592	10	21513475	21526368	-
Cortical Grey-White Intensities	SGSM2	mQTL_McRae	cg02569219	17	2363555	rs745400	17	2363505	A	G	0.4558	-0.00302304	0.000949085	0.00144647	0.891392	0.0288995	6.62893e-209	-0.00339137	0.00107038	0.00153298	0.00225892	20	ENSG00000141258	17	2337498	2381058	+
Resting_state_Motor	CYP4F22	mQTL_McRae	cg19001086	19	15548900	rs28371542	19	15658976	T	C	0.047715	-0.0188204	0.00549597	0.000616141	-0.596008	0.0713961	6.94862e-17	0.0315774	0.009967	0.00153387	0.384244	15	ENSG00000171954	19	15508525	15552317	+
Parietal Lobe Volume and Area	RCCD1	mQTL_McRae	cg22570213	15	90954633	rs868547	15	90955530	A	G	0.249645	-0.00448474	0.00139157	0.0012694	0.650817	0.0376635	6.67815e-67	-0.00689094	0.00217506	0.00153407	0.125219	20	ENSG00000166965	15	90954881	90963125	+
Occiptal Lobe Volume and Area	PARVG	mQTL_McRae	cg14942952	22	44180388	rs139123	22	44180205	A	G	0.3858	0.00244733	0.000705563	0.000523142	0.270929	0.0348182	7.1814e-15	0.0090331	0.00285126	0.00153434	0.250254	19	ENSG00000138964	22	44172956	44219533	+
Temporal Lobe Volume and Area	SCRT2	mQTL_BrainMeta	cg17318138	20	676643	rs13041959	20	670106	T	C	0.25215	-0.00395468	0.00110062	0.000326701	0.468794	0.0698165	1.88505e-11	-0.00843586	0.00266278	0.00153457			ENSG00000215397	20	661596	675802	-
Resting_State_Visual+ Inter-hemispheric	TPSG1	mQTL_McRae	cg27107150	16	1222275	rs117673391	16	1206016	A	C	0.05485	-0.0149319	0.00469449	0.0014691	-2.3116	0.065065	1.84626e-276	0.00645955	0.00203896	0.00153461	0.946883	16	ENSG00000116176	16	1221651	1225268	-
Temporal Lobe Volume and Area	TRIM71	mQTL_McRae	cg15709265	3	32778643	rs9845219	3	32779481	G	C	0.161912	0.00407493	0.00128425	0.00150872	1.54983	0.027325	0	0.00262928	0.000829935	0.00153465	0.857063	20	ENSG00000206557	3	32817997	32897824	+
Subcortical Intensity + Supraventricular White Matter	GAB4	mQTL_BrainMeta	cg03511692	22	17036528	rs66585772	22	17045560	T	C	0.940686	-0.00654786	0.00197553	0.000918121	-1.02805	0.0953974	4.44346e-27	0.00636919	0.00201046	0.00153478	0.369455	7	ENSG00000215568	22	16961936	17008222	-
Temporal Lobe Volume and Area	ISCA1	mQTL_McRae	cg13959031	9	86281425	rs10746773	9	86276778	T	C	0.341555	0.00336246	0.00100935	0.000864371	0.346598	0.0338352	1.2631e-24	0.00970133	0.00306229	0.00153492	0.189109	20	ENSG00000135070	9	86264546	86283102	-
Temporal Lobe Volume and Area	BIN1	mQTL_BrainMeta	cg06223080	2	127111169	rs6743470	2	127110859	G	T	0.798334	0.00391288	0.00118918	0.00100046	0.718325	0.0612738	9.69236e-32	0.00544723	0.00171946	0.001535	0.0535481	12	ENSG00000136717	2	127048027	127107288	-
Cerebellar Peduncle	SUFU	mQTL_BrainMeta	cg25605038	10	102506488	rs113451617	10	102506482	A	G	0.209891	-0.00646442	0.00170982	0.000156358	-0.504078	0.086858	6.49545e-09	0.0128242	0.00404827	0.0015358			ENSG00000107882	10	102503972	102633535	+
Supraventricular FreeWater	GPT	mQTL_BrainMeta	cg23747996	8	144498109	rs55776530	8	144507851	A	G	0.416355	0.00482289	0.00141702	0.000665197	0.38008	0.0438805	4.64769e-18	0.0126891	0.00400571	0.00153617	0.0491167	16	ENSG00000167701	8	144502973	144507174	+
White Matter Connectivitiy	NXNL1	mQTL_McRae	cg08495020	19	17461079	rs11667132	19	17475040	A	G	0.327637	0.00224115	0.000605669	0.000215357	0.210819	0.0344045	8.91833e-10	0.0106307	0.00335612	0.00153727	0.137971	14	ENSG00000171773	19	17455425	17460926	-
Dorsal Stream Volume and Area	CLCN7	mQTL_McRae	cg08008072	16	1474254	rs3946124	16	1475778	A	G	0.4826	-0.00163743	0.000514619	0.00146346	-0.919214	0.0274661	1.44583e-245	0.00178134	0.000562371	0.00153731	0.820002	20	ENSG00000103249	16	1444934	1475084	-
Basal Ganglia + Thalamus + Cerebellum	CCNA2	mQTL_McRae	cg20573242	4	121824201	rs1507994	4	121828386	T	C	0.326619	-0.00247288	0.000755465	0.00106292	0.400674	0.0318969	3.43684e-36	-0.0061718	0.00194845	0.00153732	0.936269	20	ENSG00000145386	4	121816444	121823883	-
Supraventricular OD	FBXL16	mQTL_BrainMeta	cg07644125	16	707149	rs12599342	16	707166	T	C	0.489845	-0.00417318	0.00121593	0.000598963	0.355919	0.0432613	1.91672e-16	-0.0117251	0.00370166	0.00153744	0.129402	20	ENSG00000127585	16	692498	705808	-
Long Tracts	LMX1B	mQTL_McRae	cg04048392	9	126681569	rs34200683	9	126697035	T	C	0.308181	-0.00405263	0.00126973	0.0014142	0.823947	0.0319967	3.13829e-146	-0.00491856	0.00155283	0.00153762	0.974768	20	ENSG00000136944	9	126613928	126701032	+
Supraventricular OD	LGALS7B	mQTL_McRae	cg09287359	19	38788768	rs73040743	19	38779253	T	G	0.490401	0.00455412	0.00121595	0.000180152	0.192733	0.0324713	2.9298e-09	0.0236292	0.00746001	0.00153784	0.0587397	20	ENSG00000178934	19	38789200	38791754	+
Supraventricular FreeWater	LMCD1	mQTL_BrainMeta	cg03557445	3	8573758	rs15734	3	8573803	G	A	0.787436	0.00555731	0.00172211	0.00125078	-0.733334	0.0443253	1.7574e-61	-0.00757814	0.00239258	0.00153837	0.362598	20	ENSG00000071282	3	8501807	8574668	+
Cortical Thickness	KLHL3	mQTL_BrainMeta	cg09530650	5	137688474	rs17797119	5	137734756	G	A	0.397326	0.0016243	0.000477321	0.000666623	-0.522284	0.0602905	4.60385e-18	-0.00311	0.000981896	0.00153842	0.104331	20	ENSG00000146021	5	137617500	137736089	-
Occiptal Lobe Volume and Area	TNNC1	mQTL_BrainMeta	cg16850945	3	52454213	rs613519	3	52434924	C	T	0.943172	0.0048212	0.00147883	0.00111358	-1.18135	0.0883976	9.8109e-41	-0.0040811	0.00128853	0.00153881	0.0528471	14	ENSG00000114854	3	52451100	52454041	-
Cingulate	ENSG00000250803	mQTL_BrainMeta	cg19980369	5	122170869	rs12515659	5	122173595	G	C	0.825305	0.00501031	0.00148736	0.00075551	-0.460454	0.0495095	1.4003e-20	-0.0108812	0.00343556	0.00153894	0.12859	20	ENSG00000250803	5	122129622	122182658	+
General White Matter Tract	SND1	mQTL_McRae	cg11539674	7	127651390	rs35660964	7	127632766	A	G	0.296195	0.00164159	0.000516275	0.00147435	0.996751	0.0279892	9.13925e-278	0.00164694	0.000520018	0.00153977	0.0759373	20	ENSG00000197157	7	127652194	128092609	+
Cortical Grey-White Intensities	MFHAS1	mQTL_BrainMeta	cg24923430	8	8821940	rs4841049	8	8823855	C	A	0.760165	-0.00351259	0.00110591	0.00149224	-1.31733	0.0316277	0	0.00266645	0.000841947	0.00154018	1.06497e-05	20	ENSG00000147324	8	8783354	8893630	-
Orbital Frontal	TBL1XR1	mQTL_BrainMeta	cg00840990	3	177590228	rs937509	3	177569913	A	G	0.395358	-0.00212144	0.00066742	0.00147999	-1.23828	0.0334076	9.99967e-301	0.00171322	0.000540969	0.0015405	0.3369	20	ENSG00000177565	3	177019340	177228000	-
Subcortical Intensity + Supraventricular White Matter	GP6	mQTL_McRae	cg27154418	19	55014840	rs1671152	19	55014977	T	G	0.152257	0.00416328	0.00129578	0.00131377	0.824246	0.0438983	1.18103e-78	0.00505102	0.00159493	0.00154062	0.193702	20	ENSG00000088053	19	55013705	55038264	-
General White Matter Tract	PLD1	mQTL_McRae	cg00082310	3	171810783	rs73176191	3	171792954	T	A	0.125538	0.0024171	0.000710711	0.000671506	0.427792	0.0492489	3.74342e-18	0.00565018	0.00178415	0.00154086	0.480797	20	ENSG00000075651	3	171600404	171810950	-
Supraventricular OD	KSR1	mQTL_McRae	cg08041350	17	27492086	rs2948546	17	27512927	G	A	0.248747	-0.00510446	0.0014036	0.00027616	-0.247246	0.0383832	1.18281e-10	0.0206453	0.00651919	0.00154102	0.94976	20	ENSG00000141068	17	27456448	27626438	+
Ventral Stream Volume and Area	JAG2	mQTL_BrainMeta	cg21880128	14	105151502	rs2072674	14	105157175	T	C	0.3666	0.00324439	0.000940179	0.000558882	0.352131	0.0441741	1.56837e-15	0.00921358	0.00290941	0.00154114	0.00239513	20	ENSG00000184916	14	105140982	105168824	-
Basal Ganglia + Thalamus + Cerebellum	TP73	mQTL_McRae	cg20768358	1	3658435	rs12408890	1	3644444	C	T	0.338593	-0.00240538	0.000743426	0.00121417	-0.511383	0.0331032	7.76734e-54	0.00470368	0.0014853	0.00154116	0.81579	20	ENSG00000078900	1	3652516	3736201	+
Cingulate	RBM15B	mQTL_BrainMeta	cg03037622	3	51392984	rs3749316	3	51376063	C	A	0.781024	0.00481717	0.00137526	0.000460479	-0.411019	0.0554647	1.25855e-13	-0.0117201	0.00370093	0.00154131			ENSG00000259956	3	51391285	51397908	+
General White Matter Tract	WDFY3	mQTL_McRae	cg05890019	4	84965677	rs1508670	4	84923506	T	C	0.31861	-0.00173875	0.000508482	0.000627379	0.288654	0.0343906	4.72327e-17	-0.00602365	0.00190214	0.00154142	0.0340041	20	ENSG00000163625	4	84669597	84966690	-
White Matter Connectivitiy	MCF2L	mQTL_McRae	cg01899620	13	113035108	rs1105767	13	113042380	T	C	0.256831	-0.00220515	0.000651546	0.000713132	-0.337464	0.0376184	2.94591e-19	0.00653447	0.00206355	0.00154225	0.122852	20	ENSG00000126217	13	112894378	113099742	+
Cortical Thickness	GREB1	mQTL_BrainMeta	cg01384111	2	11539479	rs35417544	2	11540277	T	C	0.698954	-0.00170105	0.00051386	0.000931859	-0.478118	0.044017	1.74673e-27	0.00355781	0.00112356	0.00154259	0.0397257	20	ENSG00000196208	2	11482341	11642788	+
Resting_State_Visual+ Inter-hemispheric	BNIP3L	mQTL_BrainMeta	cg11498726	8	26392807	rs2304300	8	26391502	A	G	0.704352	-0.00785432	0.00236654	0.000903712	-0.48112	0.0455075	4.00522e-26	0.0163251	0.0051555	0.00154264	0.00543188	19	ENSG00000104765	8	26383054	26505636	+
Orbital Frontal	SLC35C1	mQTL_McRae	cg05151185	11	45805720	rs3808976	11	45805799	G	A	0.204594	-0.00278846	0.000798163	0.000476563	-0.214536	0.0286257	6.65442e-14	0.0129976	0.00410478	0.00154306	0.127041	20	ENSG00000181830	11	45804072	45813016	+
White Matter Connectivitiy	NINL	mQTL_BrainMeta	cg00150785	20	25600732	rs1569617	20	25612727	G	C	0.84907	-0.00270227	0.000792519	0.000650294	0.436143	0.0510969	1.39434e-17	-0.00619584	0.00195673	0.00154325	0.134565	6	ENSG00000101004	20	25452697	25585531	-
General White Matter Tract	CLEC16A	mQTL_BrainMeta	cg00121339	16	11033180	rs2241099	16	11131207	G	C	0.247323	0.00173518	0.000545993	0.00148283	1.37456	0.0370844	9.99939e-301	0.00126235	0.000398669	0.00154334	0.676353	20	ENSG00000038532	16	10944564	11182186	+
Cingulate	USP20	mQTL_McRae	cg13529314	9	129835979	rs7020657	9	129836003	G	A	0.246849	0.00430758	0.00132238	0.00112419	0.468082	0.0347163	1.96731e-41	0.00920262	0.00290638	0.00154366	0.610119	20	ENSG00000136878	9	129834698	129881828	+
Dorsal Stream Volume and Area	VCAN	mQTL_BrainMeta	cg14997132	5	83475455	rs10043829	5	83488089	A	G	0.383267	-0.00193181	0.000528991	0.000260327	0.282245	0.0444121	2.08251e-10	-0.00684445	0.00216163	0.00154373	0.318805	8	ENSG00000038427	5	83471618	83582303	+
Dorsal Stream Volume and Area	CXCR6	mQTL_McRae	cg26466027	3	45948252	rs9311380	3	45954555	T	C	0.506304	0.00163926	0.000514455	0.00144056	-0.807679	0.0286338	4.77316e-175	-0.00202959	0.000641006	0.00154411	0.326781	20	ENSG00000172215	3	45940933	45948351	+
Cortical Grey-White Intensities	DEPTOR	mQTL_McRae	cg02919712	8	119873271	rs4871744	8	119872429	G	A	0.309203	-0.00369373	0.00102635	0.00031958	-0.23652	0.0355129	2.73617e-11	0.015617	0.0049324	0.00154441	0.523167	20	ENSG00000155792	8	119873717	120050918	+
Resting_State_Unimodal-heteromodal	ITPR2	mQTL_BrainMeta	cg16846691	12	26833587	rs16931370	12	26813667	C	T	0.830127	-0.0108825	0.00342047	0.00146481	1.29435	0.0401737	9.60196e-228	-0.00840769	0.00265547	0.00154455	0.34551	20	ENSG00000123104	12	26335352	26833194	-
General White Matter Tract	ENSG00000258539	mQTL_BrainMeta	cg08799069	10	124788677	rs4962699	10	124788640	A	G	0.260495	-0.00189123	0.00053466	0.000404306	0.479211	0.067494	1.24707e-12	-0.00394655	0.0012465	0.00154501	0.0717283	7	ENSG00000258539	10	124617080	124791727	-
Subcortical Intensity + Supraventricular White Matter	CHSY1	mQTL_BrainMeta	cg19997662	15	101244448	rs11247277	15	101244459	A	G	0.669486	-0.00330968	0.00101587	0.00112217	0.715995	0.0533377	4.38611e-41	-0.00462249	0.00146001	0.00154517	0.280362	15	ENSG00000131873	15	101175727	101252048	-
Occiptal Lobe Volume and Area	ADAMTS1	mQTL_McRae	cg01444578	21	26844240	rs370850	21	26843747	C	T	0.22645	-0.00264505	0.000822313	0.00129721	0.679668	0.0379925	1.42332e-71	-0.00389168	0.00122928	0.00154641	0.789501	8	ENSG00000154734	21	26835755	26845409	-
Supraventricular OD	FXN	mQTL_BrainMeta	cg01984237	9	69067189	rs11789036	9	69067366	G	A	0.575446	-0.00555127	0.00160592	0.000546701	0.354617	0.0449912	3.22434e-15	-0.0156543	0.00494499	0.00154717	0.74994	20	ENSG00000165060	9	69035751	69079076	+
Cingulate	EPB41L1	mQTL_McRae	cg07030373	20	36111497	rs2746103	20	36116012	G	T	0.213453	-0.00479287	0.00138953	0.000562095	0.320691	0.0402253	1.55653e-15	-0.0149454	0.00472108	0.00154718	0.395642	20	ENSG00000088367	20	36091504	36232799	+
Cortical Thickness	ALKBH5	mQTL_BrainMeta	cg18016620	17	18184781	rs11653988	17	18185519	C	T	0.81125	0.00192518	0.000590105	0.00110459	0.64884	0.0495463	3.48755e-39	0.00296711	0.000937274	0.00154721	0.308672	13	ENSG00000091542	17	18183078	18209954	+
Supraventricular OD	AMZ1	mQTL_BrainMeta	cg06387496	7	2736040	rs798561	7	2718590	T	C	0.441144	-0.00544863	0.00160166	0.000669268	0.37135	0.0429492	5.32205e-18	-0.0146725	0.00463491	0.00154736	0.218126	20	ENSG00000174945	7	2679522	2775500	+
Parietal Lobe Volume and Area	BLMH	mQTL_McRae	cg24430871	17	30265029	rs36048853	17	30307283	T	C	0.326717	0.00418992	0.00128176	0.00107972	-0.45167	0.0355729	6.14221e-37	-0.00927651	0.00293036	0.00154736	0.0317941	20	ENSG00000108578	17	30248203	30292056	-
Ventral Stream Volume and Area	SNX2	mQTL_BrainMeta	cg02607786	5	122571278	rs2407217	5	122573635	G	A	0.477266	-0.00338141	0.000907036	0.000193023	-0.260939	0.0435396	2.05817e-09	0.0129586	0.00409367	0.00154805	0.797249	8	ENSG00000205302	5	122775079	122834543	+
Parietal Lobe Volume and Area	CREB3L1	mQTL_BrainMeta	cg17144547	11	46238683	rs11038827	11	46238753	G	A	0.936817	-0.00766099	0.00241143	0.00148833	-2.06303	0.0552305	2.2543e-305	0.00371346	0.0011731	0.00154806	0.0650371	20	ENSG00000157613	11	46277662	46321409	+
White Matter Connectivitiy	RNF130	mQTL_McRae	cg17554875	5	180093998	rs12522115	5	180093135	C	G	0.477326	0.00203984	0.000571407	0.000357191	0.219575	0.0320671	7.52292e-12	0.00928995	0.00293476	0.00154824	0.399746	20	ENSG00000113269	5	179911651	180072113	-
Long Tracts	PROZ	mQTL_BrainMeta	cg10067723	13	113153070	rs3024713	13	113159007	G	A	0.839003	0.00532433	0.00159914	0.000870001	0.781209	0.0765045	1.76512e-24	0.0068155	0.00215307	0.0015483	0.225006	14	ENSG00000126231	13	113158648	113172386	+
Supraventricular OD	BAIAP3	mQTL_BrainMeta	cg07116194	16	1333594	rs1883561	16	1330760	T	G	0.596879	0.00525222	0.00161777	0.00116802	-0.669967	0.0470265	4.70617e-46	-0.00783952	0.00247661	0.00154855	0.550081	12	ENSG00000007516	16	1333638	1349441	+
Resting_state_Motor	PICALM	mQTL_McRae	cg07180834	11	86127791	rs7114331	11	86128677	A	G	0.430008	-0.00765269	0.00236676	0.00122321	-0.502722	0.0324409	3.66059e-54	0.0152225	0.00480928	0.00154957	0.718511	20	ENSG00000073921	11	85957175	86069882	-
General White Matter Tract	DMPK	mQTL_BrainMeta	cg10857774	19	45783425	rs6509237	19	45846053	G	A	0.682792	-0.0016062	0.000505603	0.00148909	-1.31072	0.0353621	9.99893e-301	0.00122543	0.000387157	0.00154978	0.0547334	20	ENSG00000104936	19	45769709	45782552	-
Cortical Grey-White Intensities	CORO1C	mQTL_McRae	cg10653163	12	108730283	rs1558802	12	108642472	A	T	0.366181	0.00331623	0.000979858	0.000713346	0.295779	0.0330844	3.88714e-19	0.0112119	0.00354224	0.00154982	0.661477	18	ENSG00000110880	12	108645109	108731526	-
Supraventricular FreeWater	APC	mQTL_McRae	cg16451027	5	112707162	rs13180781	5	112707375	G	A	0.09455	0.00761602	0.00235601	0.0012267	-0.808296	0.0518777	9.83332e-55	-0.00942232	0.00297686	0.00154983	0.933898	20	ENSG00000134982	5	112707498	112846239	+
Cortical Grey-White Intensities	FAM189A2	mQTL_BrainMeta	cg14300048	9	69431324	rs10780360	9	69411328	T	C	0.90608	0.00561753	0.00158661	0.000399227	0.519603	0.0735646	1.62677e-12	0.0108112	0.00341566	0.00154983	0.133012	18	ENSG00000135063	9	69324567	69392558	+
Limbic Volumes	CNIH2	mQTL_McRae	cg19026260	11	66277880	rs10896093	11	66190940	G	C	0.186416	-0.00377706	0.00111956	0.000741669	-0.379321	0.0415045	6.28769e-20	0.00995742	0.00314616	0.00155112	0.699913	20	ENSG00000174871	11	66278175	66285301	+
General White Matter Tract	GALNT4	mQTL_McRae	cg08166232	12	89524941	rs10858889	12	89508827	A	G	0.23307	-0.00177734	0.000555325	0.0013717	-0.726755	0.0341838	2.65172e-100	0.00244558	0.000772726	0.00155148	0.175012	20	ENSG00000257594	12	89519412	89524796	-
Occiptal Lobe Volume and Area	SULF1	mQTL_BrainMeta	cg15857490	8	69592028	rs920528	8	69592074	G	A	0.304032	-0.00236112	0.000743156	0.0014873	1.13636	0.0315732	1.13745e-283	-0.00207778	0.00065652	0.00155165	0.530398	20	ENSG00000137573	8	69466624	69660915	+
Ventral Stream Volume and Area	KCNJ16	mQTL_BrainMeta	cg21690167	17	70110513	rs7212694	17	70110775	C	G	0.92725	-0.00586886	0.00173904	0.000738771	0.572841	0.0628437	7.84339e-20	-0.0102452	0.0032372	0.00155173	0.000468802	12	ENSG00000153822	17	70053429	70135608	+
Supraventricular FreeWater	TRIM65	mQTL_BrainMeta	cg25176883	17	75891435	rs66584478	17	75874122	G	A	0.81196	0.00577698	0.00177969	0.00117009	0.663764	0.046659	6.33338e-46	0.00870337	0.00275013	0.00155234	0.171185	20	ENSG00000141569	17	75880335	75896951	-
Occiptal Lobe Volume and Area	GPR146	mQTL_McRae	cg10547025	7	1056065	rs10229680	7	1118929	C	T	0.3705	-0.00262853	0.000708637	0.00020786	-0.200735	0.0330852	1.30146e-09	0.0130945	0.00413768	0.00155242	0.217487	20	ENSG00000164849	7	1044546	1059261	+
Resting_State_Unimodal-heteromodal	PTH1R	mQTL_BrainMeta	cg08936706	3	46864895	rs3762795	3	46865945	A	G	0.8616	0.0138337	0.00369713	0.000182743	-0.524304	0.0883924	3.00083e-09	-0.0263849	0.00833729	0.00155251	0.504572	18	ENSG00000160801	3	46877721	46903799	+
Subcortical Intensity + Supraventricular White Matter	GMPPB	mQTL_BrainMeta	cg21612339	3	49724187	rs3819325	3	49806290	T	C	0.510671	-0.00314303	0.000951491	0.000955675	-0.629051	0.0569968	2.54456e-28	0.00499646	0.00157888	0.00155315	0.279812	15	ENSG00000173540	3	49716844	49723973	-
White Matter Connectivitiy	SPG7	mQTL_BrainMeta	cg26608982	16	89493660	rs12934708	16	89457382	C	T	0.531899	-0.00181604	0.000571786	0.00149283	1.21462	0.0327692	9.99871e-301	-0.00149515	0.000472479	0.00155357	0.00105533	20	ENSG00000197912	16	89490719	89557766	+
Cortical Thickness	ZNF423	mQTL_McRae	cg07089942	16	49632593	rs1344530	16	49631211	C	T	0.42415	-0.00152763	0.000472292	0.00121857	0.493425	0.0322676	8.68989e-53	-0.00309597	0.000978349	0.00155357	0.491053	20	ENSG00000102935	16	49487524	49857919	-
Supraventricular OD	LPIN2	mQTL_BrainMeta	cg21656685	18	2947845	rs10460009	18	2948031	C	T	0.895	0.0066835	0.00200853	0.000876133	0.730339	0.0714274	1.53359e-24	0.00915123	0.0028921	0.00155502	0.524077	20	ENSG00000101577	18	2916994	3013144	-
Supraventricular OD	TRIM23	mQTL_McRae	cg05455370	5	65624436	rs10461506	5	65532732	G	A	0.334785	0.00489245	0.00129203	0.000152697	-0.193469	0.0335858	8.3898e-09	-0.025288	0.0079919	0.00155505	0.0839887	7	ENSG00000113595	5	65589690	65625975	-
Resting_State_Unimodal-heteromodal	EHD2	mQTL_BrainMeta	cg19295068	19	47702862	rs2081182	19	47674112	T	C	0.539771	-0.00957279	0.00260429	0.000237132	-0.381898	0.0614221	5.04811e-10	0.0250663	0.00792189	0.00155517	0.255723	16	ENSG00000024422	19	47713422	47743134	+
Supraventricular OD	RTN4	mQTL_McRae	cg19384241	2	55166841	rs10208867	2	55193181	T	C	0.286288	-0.00553991	0.00174922	0.00153982	-1.35448	0.0183873	0	0.00409006	0.00129263	0.00155536	0.13746	20	ENSG00000115310	2	54972187	55112621	-
Cortical Thickness	FBLN1	mQTL_McRae	cg25243775	22	45507239	rs2238806	22	45513979	C	G	0.124368	0.00228198	0.000703791	0.00118525	0.643017	0.0443873	1.47442e-47	0.00354886	0.00112159	0.0015555	0.688937	11	ENSG00000077942	22	45502238	45601135	+
Supraventricular OD	HOXC12	mQTL_BrainMeta	cg18040901	12	53963746	rs1838169	12	53963711	G	C	0.327875	0.00422448	0.00129721	0.00112764	-0.567171	0.0424331	9.52432e-41	-0.00744833	0.00235406	0.001556	0.0291634	14	ENSG00000123407	12	53954903	53958956	+
White Matter Connectivitiy	PCMTD2	mQTL_BrainMeta	cg06744726	20	64273884	rs2273447	20	64268767	T	A	0.208037	0.00234277	0.000709048	0.000952818	0.659703	0.0600713	4.66401e-28	0.00355125	0.00112239	0.00155614	0.0251858	20	ENSG00000203880	20	64255695	64287821	+
Dorsal Stream Volume and Area	TOM1L2	mQTL_McRae	cg17514485	17	17921442	rs4343339	17	17969275	C	T	0.364429	-0.00175907	0.00053276	0.000960639	0.370845	0.0335128	1.83897e-28	-0.00474341	0.0014992	0.00155637	0.0418552	20	ENSG00000175662	17	17843511	17972422	-
Subcortical Intensity + Supraventricular White Matter	CRADD	mQTL_BrainMeta	cg15862165	12	93767340	rs6538453	12	93776742	A	G	0.509989	0.00302053	0.000951279	0.00149717	1.0529	0.0282952	4.4613e-303	0.00286876	0.000906766	0.00155759	0.369559	20	ENSG00000169372	12	93677375	93894840	+
Parietal Lobe Volume and Area	EGR3	mQTL_BrainMeta	cg22251569	8	22704723	rs2090052	8	22705582	G	A	0.754105	0.0045804	0.00140329	0.00109837	0.620272	0.0482322	7.54464e-38	0.0073845	0.00233411	0.00155761	0.627707	20	ENSG00000179388	8	22687659	22693480	-
Long Tracts	PPP2R2C	mQTL_McRae	cg19211295	4	6326642	rs4689402	4	6325942	C	A	0.393512	-0.00418582	0.00120128	0.000493106	0.252186	0.0334079	4.39641e-14	-0.0165981	0.00524646	0.00155787	0.208634	19	ENSG00000074211	4	6320578	6563600	-
Ventral Stream Volume and Area	RPL13	mQTL_BrainMeta	cg08905080	16	89534356	rs2434868	16	89535741	C	T	0.589486	0.00292059	0.000920247	0.00150508	1.10374	0.0278315	0	0.00264608	0.000836418	0.00155837	0.121747	20	ENSG00000167526	16	89560677	89564542	+
Temporal Lobe Volume and Area	MOSPD3	mQTL_BrainMeta	cg00334542	7	100612161	rs62482222	7	100600243	G	A	0.869656	-0.0053871	0.00138957	0.00010584	0.436179	0.0796941	4.4206e-08	-0.0123507	0.00390402	0.00155843	0.298888	13	ENSG00000106330	7	100612102	100615384	+
Cortical Thickness	TTC24	mQTL_McRae	cg01010328	1	156582081	rs6682716	1	156582056	A	G	0.26075	0.00172694	0.000534111	0.00122371	-0.552989	0.0361191	6.54176e-53	-0.00312292	0.000987166	0.00155873	0.286038	20	ENSG00000187862	1	156579723	156587719	+
Basal Ganglia + Thalamus + Cerebellum	PCCB	mQTL_BrainMeta	cg02951711	3	136283301	rs7653249	3	136286950	C	G	0.243156	-0.0027421	0.000819886	0.000824328	0.479208	0.0491761	1.94299e-22	-0.00572215	0.00180888	0.00155957	0.920744	20	ENSG00000114054	3	136250340	136337896	+
Dorsal Stream Volume and Area	SREBF1	mQTL_McRae	cg15030378	17	17823651	rs9902941	17	17830446	C	T	0.340721	-0.0017503	0.000540502	0.00120251	-0.477412	0.0322886	1.81007e-49	0.00366623	0.00115898	0.00155988	0.0242782	20	ENSG00000072310	17	17810399	17837002	-
Supraventricular OD	NIPAL3	mQTL_McRae	cg06606207	1	24400725	rs2281185	1	24426376	A	C	0.246668	0.0045187	0.00140979	0.00134958	0.71829	0.0366158	1.108e-85	0.00629091	0.00198873	0.00156001	0.869718	20	ENSG00000001461	1	24415802	24472976	+
Supraventricular FreeWater	SHISA2	mQTL_McRae	cg00109356	13	26051169	rs2419808	13	26060409	C	T	0.286845	-0.00515291	0.00153634	0.000796453	0.324268	0.0340831	1.83386e-21	-0.0158909	0.00502366	0.0015604	0.785699	20	ENSG00000180730	13	26044597	26052016	-
Limbic Volumes	TOPAZ1	mQTL_BrainMeta	cg24532083	3	44058888	rs6789542	3	44059261	A	G	0.8113	-0.00374923	0.00111252	0.000751588	-0.439149	0.0478939	4.76533e-20	0.0085375	0.00269905	0.0015607	0.0163416	20	ENSG00000173769	3	44241886	44332098	+
Basal Ganglia + Thalamus + Cerebellum	USF2	mQTL_BrainMeta	cg12287945	19	35267397	rs2267572	19	35272460	A	G	0.252916	-0.00266793	0.000816744	0.0010887	0.574402	0.0453283	8.44847e-37	-0.00464471	0.00146839	0.00156077	0.0153433	20	ENSG00000105698	19	35268962	35279821	+
Parietal Lobe Volume and Area	ZNRD2	mQTL_BrainMeta	cg17120908	11	65570256	rs1151496	11	65570563	A	G	0.726331	-0.0042694	0.00134494	0.00150145	1.16614	0.0311123	1.83855e-307	-0.00366115	0.00115746	0.00156103	0.484163	20	ENSG00000173465	11	65570460	65573942	+
Supraventricular OD	MCL1	mQTL_BrainMeta	cg17724175	1	150580341	rs35967040	1	150583112	A	C	0.351098	-0.00404704	0.00127495	0.00150207	1.10994	0.0295515	0	-0.00364617	0.00115276	0.00156153	0.365817	20	ENSG00000143384	1	150560895	150579738	-
Dorsal Stream Volume and Area	AGPAT4	mQTL_BrainMeta	cg09043403	6	161227779	rs6909208	6	161237619	A	G	0.258137	-0.00221588	0.000577037	0.000122984	0.258142	0.04628	2.43543e-08	-0.00858397	0.00271388	0.00156159	0.0852656	5	ENSG00000026652	6	161129967	161274061	-
Resting State fMRI	SLC47A2	mQTL_McRae	cg12434897	17	19724509	rs17720157	17	19729747	T	G	0.394445	-0.00192195	0.000599026	0.00133447	-0.600211	0.0318829	4.6681e-79	0.00320212	0.00101242	0.00156232	0.935875	20	ENSG00000180638	17	19678288	19718979	-
Cerebellar Peduncle	AQP11	mQTL_BrainMeta	cg02024393	11	77589699	rs113377845	11	77587841	G	A	0.1039	-0.00777922	0.0023025	0.000728568	0.658167	0.0731774	2.38124e-19	-0.0118195	0.00373704	0.00156255	0.0118342	3	ENSG00000178301	11	77589391	77610356	+
Resting_State_Visual+ Inter-hemispheric	STIL	mQTL_McRae	cg04347356	1	47313635	rs9725517	1	47331032	T	G	0.320388	0.00732135	0.00229547	0.00142531	-0.757221	0.0309061	1.45273e-132	-0.00966871	0.00305702	0.00156265	0.5799	20	ENSG00000123473	1	47250139	47314892	-
White Matter Connectivitiy	TNRC6C	mQTL_BrainMeta	cg02963000	17	77735278	rs9889546	17	77739335	G	C	0.484129	-0.00187939	0.000571058	0.000998114	0.475901	0.0416035	2.67083e-30	-0.00394912	0.00124863	0.00156276	0.055956	20	ENSG00000078687	17	77958703	78108822	+
Supraventricular OD	SOX7	mQTL_McRae	cg20449619	8	10724274	rs4130764	8	10719879	T	G	0.363305	-0.00404036	0.00126217	0.00136896	0.644245	0.0314379	2.50539e-93	-0.00627146	0.0019829	0.00156277	0.671321	20	ENSG00000171056	8	10723768	10730511	-
Supraventricular OD	ENDOG	mQTL_McRae	cg13630871	9	128820813	rs4837316	9	128815171	A	G	0.251651	-0.00611724	0.0018327	0.000844345	0.365704	0.0369568	4.35673e-23	-0.0167273	0.00528885	0.00156287	0.141836	18	ENSG00000167136	9	128818500	128822676	+
Occiptal Lobe Volume and Area	IGF2BP3	mQTL_McRae	cg07048044	7	23430534	rs13247452	7	23437408	C	A	0.240257	0.00260635	0.000798297	0.00109507	-0.463067	0.0363424	3.46461e-37	-0.00562845	0.00177963	0.00156307	0.142063	20	ENSG00000136231	7	23310209	23470491	-
Supraventricular FreeWater	ENSG00000285304	mQTL_BrainMeta	cg01697163	22	37639294	rs6000851	22	37639301	T	C	0.984442	0.0180982	0.00536885	0.000749083	0.627321	0.0686444	6.32047e-20	0.02885	0.00912205	0.00156333			ENSG00000285304	22	37639693	37666932	+
Supraventricular OD	OSTM1	mQTL_McRae	cg02134353	6	108118914	rs9486812	6	108111437	A	T	0.206726	-0.00650672	0.00195644	0.000881678	0.394023	0.0385418	1.55978e-24	-0.0165136	0.00522143	0.00156339	0.664806	8	ENSG00000081087	6	108041409	108165854	-
Supraventricular OD	FAM117B	mQTL_McRae	cg18429434	2	202635008	rs72926957	2	202622300	C	G	0.294156	-0.00646586	0.00174333	0.000208142	-0.212375	0.0350781	1.40987e-09	0.0304455	0.00962658	0.00156342	0.120004	20	ENSG00000138439	2	202634969	202769757	+
Supraventricular FreeWater	FGFR3	mQTL_McRae	cg01141413	4	1762425	rs798720	4	1696497	C	T	0.205794	-0.0059384	0.00171534	0.000536315	0.30737	0.0395364	7.58361e-15	-0.01932	0.00610901	0.00156394	0.240028	20	ENSG00000068078	4	1793293	1808872	+
Supraventricular FreeWater	APC	mQTL_BrainMeta	cg16451027	5	112707162	rs1822163	5	112715364	T	C	0.915561	-0.00805999	0.0024542	0.00102287	0.925941	0.0789752	9.55187e-32	-0.00870465	0.00275251	0.00156454	0.8138	16	ENSG00000134982	5	112707498	112846239	+
Cortical Grey-White Intensities	FBXO31	mQTL_McRae	cg06750038	16	87391495	rs11117269	16	87391474	C	T	0.439619	0.003055	0.000950982	0.00131601	-0.557207	0.0309832	2.59391e-72	-0.0054827	0.00173371	0.00156468	0.267877	20	ENSG00000103264	16	87326987	87392142	-
Cortical Grey-White Intensities	POU2F1	mQTL_McRae	cg13099374	1	167401768	rs2273964	1	167401751	C	A	0.284274	0.00343432	0.00104343	0.000997034	-0.414059	0.0362933	3.78422e-30	-0.00829428	0.00262278	0.00156474	0.5029	20	ENSG00000143190	1	167220876	167427345	+
Cortical Thickness	FADS1	mQTL_BrainMeta	cg19610905	11	61828861	rs1535	11	61830500	A	G	0.6506	0.00155818	0.000491157	0.00151151	1.14096	0.0288258	0	0.00136568	0.000431859	0.00156514	0.0442795	20	ENSG00000149485	11	61799627	61829318	-
Subcortical Intensity + Supraventricular White Matter	LIMS1	mQTL_BrainMeta	cg04879348	2	108508120	rs10779897	2	108512151	A	G	0.382099	-0.00317205	0.000977536	0.00117471	-0.836978	0.0593533	3.7113e-45	0.00378988	0.00119846	0.00156528	0.748402	10	ENSG00000169756	2	108533671	108687246	+
Cortical Grey-White Intensities	GNPTG	mQTL_McRae	cg06715805	16	1364717	rs742460	16	1355536	T	C	0.276666	-0.00347446	0.00105298	0.000968033	0.381863	0.0344936	1.7432e-28	-0.00909871	0.00287736	0.00156596	0.192368	20	ENSG00000090581	16	1351931	1365737	+
Resting_State_Cortico - cerebellar	NUAK1	mQTL_BrainMeta	cg02518216	12	106140125	rs3741887	12	106138564	C	T	0.96945	-0.0204374	0.00585023	0.000476837	1.18744	0.159622	1.01384e-13	-0.0172113	0.00544296	0.00156624	0.30125	5	ENSG00000074590	12	106063345	106138954	-
Resting_State_Unimodal-heteromodal	LIPI	mQTL_BrainMeta	cg02188142	21	14062029	rs1810864	21	14064420	C	T	0.811579	-0.0107967	0.00327085	0.000963873	0.976324	0.0885833	3.00856e-28	-0.0110585	0.00349719	0.00156628			ENSG00000188992	21	14108813	14210955	-
Occiptal Lobe Volume and Area	SLC25A37	mQTL_BrainMeta	cg18065686	8	23553658	rs2978471	8	23554069	T	G	0.572544	-0.00220198	0.000693716	0.00150259	1.03915	0.0287602	7.29272e-286	-0.00211903	0.000670154	0.00156688	0.000382378	20	ENSG00000147454	8	23528956	23575463	+
White Matter Connectivitiy	MRPL38	mQTL_McRae	cg02497559	17	75910594	rs2467099	17	75952964	T	C	0.228041	-0.00232166	0.00068173	0.000660344	0.324172	0.0380734	1.67475e-17	-0.00716182	0.00226497	0.00156693	0.11156	20	ENSG00000204316	17	75898644	75905093	-
Dorsal Stream Volume and Area	GNB1	mQTL_BrainMeta	cg23982607	1	1891940	rs6688470	1	1886800	A	G	0.51276	0.00163216	0.000514588	0.00151506	-1.12705	0.0280302	0	-0.00144817	0.000457998	0.00156712	0.141282	20	ENSG00000078369	1	1785285	1891117	-
Cortical Thickness	LPIN1	mQTL_BrainMeta	cg06500134	2	11682434	rs11683869	2	11698950	A	G	0.672732	-0.00161219	0.000494508	0.00111337	0.608379	0.0468841	1.66897e-38	-0.00264998	0.000838091	0.00156732	0.0716752	20	ENSG00000134324	2	11677595	11827409	+
Limbic Volumes	DLAT	mQTL_McRae	cg18962750	11	112021282	rs559147	11	112099103	C	G	0.366797	0.00293978	0.000914783	0.00131066	0.566409	0.0320501	6.81803e-70	0.00519021	0.00164154	0.00156804	0.205296	20	ENSG00000150768	11	112025408	112064404	+
Dorsal Stream Volume and Area	NADK	mQTL_BrainMeta	cg03606098	1	1759401	rs12044597	1	1777362	G	A	0.513228	0.00169331	0.000514611	0.00100018	0.490788	0.0430172	3.76571e-30	0.00345019	0.00109128	0.00156903	0.0784679	16	ENSG00000008130	1	1751232	1780457	-
Supraventricular OD	MAP6D1	mQTL_BrainMeta	cg18489755	3	183816085	rs3732582	3	183816281	G	C	0.886441	-0.00849964	0.00243693	0.000486934	0.5003	0.0668237	7.05341e-14	-0.0169891	0.00537356	0.00156903	0.0186267	17	ENSG00000180834	3	183815922	183825594	-
Resting State fMRI	SLC30A5	mQTL_BrainMeta	cg16341261	5	69094961	rs337259	5	69094457	C	T	0.541161	0.00196335	0.000588353	0.000846798	0.418019	0.0423128	5.1221e-23	0.0046968	0.00148561	0.00156939	0.500886	18	ENSG00000145740	5	69093991	69131069	+
White Matter Connectivitiy	FAM170B	mQTL_BrainMeta	cg07199412	10	49153506	rs2804939	10	49153580	A	G	0.394803	-0.00190723	0.000582254	0.00105439	0.51536	0.0426423	1.25796e-33	-0.00370077	0.00117056	0.0015694	0.212199	20	ENSG00000172538	10	49131154	49134021	-
Temporal Lobe Volume and Area	ARHGEF19	mQTL_McRae	cg02455792	1	16198483	rs221045	1	16203554	C	T	0.270109	-0.00358879	0.00108201	0.000910605	0.369709	0.0353622	1.39132e-25	-0.00970707	0.0030704	0.00156959	0.342149	20	ENSG00000142632	1	16197854	16212652	-
Cerebellar Peduncle	SHISA9	mQTL_BrainMeta	cg06890432	16	12903610	rs3843707	16	12902931	A	G	0.547411	-0.00467359	0.00140509	0.00088042	-0.390862	0.0384233	2.62963e-24	0.0119571	0.00378214	0.00156973	0.792356	13	ENSG00000237515	16	12901598	13240416	+
Supraventricular OD	TACC3	mQTL_McRae	cg10756475	4	1755515	rs3134865	4	1721552	T	C	0.199819	-0.00672985	0.00201123	0.000819483	-0.388941	0.0403125	5.00523e-22	0.017303	0.0054732	0.00157011	0.0825499	19	ENSG00000013810	4	1712858	1745171	+
Resting_State_Unimodal-heteromodal	CSMD1	mQTL_McRae	cg17001717	8	4581979	rs2617070	8	4582007	C	G	0.447642	-0.0100204	0.00260825	0.000122135	0.182207	0.0327484	2.63886e-08	-0.0549946	0.0173957	0.0015702	0.808187	14	ENSG00000183117	8	2935353	4994972	-
Resting_state_DMN+ Intra-network	LIMCH1	mQTL_McRae	cg27000716	4	41312364	rs1947386	4	41310037	C	A	0.289421	0.00726139	0.00229236	0.00153677	1.2263	0.0243885	0	0.00592138	0.00187304	0.00157023	7.78617e-05	20	ENSG00000064042	4	41359607	41700044	+
Supraventricular FreeWater	CYP17A1	mQTL_BrainMeta	cg09201719	10	102837133	rs12765337	10	102875587	G	C	0.65346	-0.00466314	0.00146966	0.00150904	-1.25277	0.0337985	9.99897e-301	0.00372227	0.00117742	0.00157026	0.0281818	20	ENSG00000148795	10	102830531	102837472	-
Cerebellar Peduncle	TUBB3	mQTL_BrainMeta	cg07260333	16	89920538	rs3212345	16	89915864	T	C	0.582799	0.00482462	0.00141659	0.000659736	0.385998	0.045427	1.9437e-17	0.0124991	0.00395376	0.00157061	0.00422602	20	ENSG00000258947	16	89921392	89938761	+
Cingulate	NFIA	mQTL_BrainMeta	cg22340807	1	60912446	rs4915718	1	60918074	C	T	0.882642	0.006668	0.00173942	0.000126357	0.57588	0.103044	2.28776e-08	0.0115788	0.00366273	0.00157095	0.154409	4	ENSG00000162599	1	60865259	61462788	+
Parietal Lobe Volume and Area	LTBP3	mQTL_BrainMeta	cg02809401	11	65558737	rs1194077	11	65568687	C	T	0.726331	-0.00426727	0.00134497	0.00151001	-1.36485	0.0368224	9.99948e-301	0.00312655	0.000989037	0.00157119	0.416094	20	ENSG00000168056	11	65538559	65558930	-
Cortical Grey-White Intensities	POLR2E	mQTL_BrainMeta	cg16609181	19	1083008	rs62131208	19	1097241	A	G	0.91716	-0.00570502	0.00168943	0.000733095	0.85326	0.0949276	2.50565e-19	-0.00668615	0.00211509	0.0015714	0.18499	8	ENSG00000099817	19	1086574	1095380	-
Ventral Stream Volume and Area	RPL13	mQTL_McRae	cg02207944	16	89537198	rs4785685	16	89512348	G	C	0.408562	-0.00298396	0.000920826	0.00119308	-0.458606	0.0319143	7.99217e-47	0.00650659	0.0020583	0.00157151	0.834946	20	ENSG00000167526	16	89560677	89564542	+
Limbic Volumes	CLDN23	mQTL_McRae	cg05460571	8	8772854	rs506960	8	8772759	C	A	0.3297	-0.00312041	0.000936578	0.000863118	-0.338679	0.033846	1.42769e-23	0.00921347	0.00291464	0.00157175	0.285264	20	ENSG00000253958	8	8701937	8704096	+
Subcortical Intensity + Supraventricular White Matter	ADAMTSL4	mQTL_BrainMeta	cg08130307	1	150538149	rs6693567	1	150538184	C	T	0.2632	0.00340955	0.0010751	0.00151723	1.2633	0.032213	0	0.00269892	0.000853801	0.00157196	0.147965	20	ENSG00000143382	1	150549369	150560937	+
Supraventricular OD	PITRM1	mQTL_BrainMeta	cg09787504	10	3241695	rs2814924	10	3241607	T	C	0.69055	-0.00418158	0.00131804	0.00151091	-1.27856	0.0344945	9.99901e-301	0.00327053	0.00103464	0.0015722	0.524825	11	ENSG00000107959	10	3137728	3172841	-
General White Matter Tract	NPEPPS	mQTL_BrainMeta	cg19378624	17	47423876	rs12449647	17	47471592	A	C	0.556903	0.00150768	0.000475227	0.00151109	-1.22424	0.0330288	9.99901e-301	-0.00123153	0.000389601	0.00157234	0.518464	15	ENSG00000141279	17	47522942	47624665	+
Ventral Stream Volume and Area	ZNF408	mQTL_BrainMeta	cg14716172	11	46702994	rs3136441	11	46721697	T	C	0.86025	-0.00437643	0.00130759	0.000817109	-0.671005	0.0697836	6.87653e-22	0.0065222	0.00206338	0.00157266	0.959715	6	ENSG00000175213	11	46701030	46705912	+
Supraventricular OD	CELF2	mQTL_BrainMeta	cg06352464	10	11046242	rs1291875	10	11046340	A	G	0.688371	0.00561116	0.00171948	0.00110123	0.541243	0.0425598	4.74427e-37	0.0103672	0.00327984	0.00157292	0.418915	20	ENSG00000048740	10	10798397	11336675	+
White Matter Connectivitiy	ANKS1A	mQTL_McRae	cg20355598	6	34981996	rs11755266	6	35194364	T	C	0.0958	0.00332755	0.000980945	0.000693362	-0.497795	0.0571646	3.09015e-18	-0.00668458	0.00211481	0.00157318	0.159118	20	ENSG00000064999	6	34889255	35091406	+
Parietal Lobe Volume and Area	CDK19	mQTL_BrainMeta	cg09435861	6	110646911	rs6918346	6	110722441	A	G	0.756715	0.00503312	0.00138976	0.00029282	-0.452873	0.0699359	9.44728e-11	-0.0111138	0.00351609	0.00157321	0.083466	15	ENSG00000155111	6	110609978	110815958	-
Supraventricular OD	TUBGCP6	mQTL_McRae	cg21649580	22	50244262	rs5771109	22	50240142	C	T	0.404008	-0.00518768	0.00161854	0.0013499	-0.599267	0.0314639	7.06997e-81	0.00865671	0.00273884	0.00157381	0.000984626	20	ENSG00000128159	22	50217689	50245023	-
Limbic Volumes	C6orf62	mQTL_McRae	cg12104246	6	24718361	rs12193165	6	24698272	C	T	0.244111	-0.0036617	0.00102041	0.000332652	0.25263	0.0378496	2.47944e-11	-0.0144943	0.0045859	0.00157428	0.453338	20	ENSG00000112308	6	24704861	24719998	-
General White Matter Tract	ANGPTL8	mQTL_McRae	cg00586551	19	11236837	rs737337	19	11236817	C	T	0.07485	0.00290857	0.00088777	0.00105189	0.784981	0.0654215	3.60354e-33	0.00370527	0.00117235	0.00157464	0.880586	14	ENSG00000130173	19	11237450	11241943	+
White Matter Connectivitiy	SP7	mQTL_McRae	cg26875137	12	53344262	rs4759061	12	53344430	T	C	0.288888	-0.00200169	0.000629047	0.00146211	-0.867504	0.0319394	1.88063e-162	0.00230741	0.000730082	0.00157508	0.215483	20	ENSG00000170374	12	53326575	53345315	-
Basal Ganglia + Thalamus + Cerebellum	MOV10L1	mQTL_BrainMeta	cg10828284	22	50089904	rs4838802	22	50109283	A	G	0.808578	-0.00286459	0.000902894	0.00151043	-1.29606	0.035918	4.08468e-285	0.00221024	0.000699335	0.00157508	0.0254208	20	ENSG00000073146	22	50089879	50161690	+
Supraventricular FreeWater	ZNF790	mQTL_McRae	cg07808761	19	36838858	rs1227863	19	36808512	C	G	0.269015	-0.0053686	0.00158204	0.000690129	-0.326312	0.0376006	4.01463e-18	0.0164524	0.00520572	0.00157531	0.0990958	20	ENSG00000197863	19	36817428	36850787	-
Dorsal Stream Volume and Area	CILP2	mQTL_McRae	cg26635955	19	19543449	rs8102502	19	19541937	C	T	0.176266	0.00233183	0.000673884	0.000539598	0.326447	0.0420652	8.4597e-15	0.00714306	0.00226021	0.00157576	0.296409	20	ENSG00000160161	19	19538248	19546659	+
Orbital Frontal	GPX1	mQTL_BrainMeta	cg02758552	3	49358281	rs13087851	3	49371541	G	A	0.304761	0.00234772	0.00070491	0.000866842	0.478563	0.0478032	1.36205e-23	0.00490577	0.00155235	0.00157645	0.0793568	12	ENSG00000233276	3	49357176	49358353	-
Cingulate	SPAG4	mQTL_McRae	cg26038318	20	35617173	rs3787168	20	35645356	C	T	0.17454	-0.00484964	0.00150637	0.00128446	0.688076	0.0415735	1.57946e-61	-0.00704812	0.00223028	0.00157666	0.940917	20	ENSG00000061656	20	35615829	35621094	+
Resting State fMRI	ADGRL2	mQTL_BrainMeta	cg15393179	1	82154402	rs36035582	1	82169117	A	G	0.753558	0.00254799	0.00067985	0.000178341	-0.324443	0.0551973	4.15541e-09	-0.00785342	0.00248516	0.00157698	0.531298	8	ENSG00000117114	1	81306147	81993932	+
White Matter Connectivitiy	GALK1	mQTL_BrainMeta	cg19804488	17	75764282	rs55715426	17	75764739	G	A	0.85505	0.00274571	0.000816818	0.000775265	0.615993	0.0664598	1.88507e-20	0.00445737	0.00141053	0.00157733	0.37993	20	ENSG00000108479	17	75751594	75765236	-
Cortical Thickness	BTBD16	mQTL_BrainMeta	cg17136011	10	122149382	rs2135703	10	122146687	A	G	0.895065	0.00251594	0.000761646	0.000955586	0.865746	0.0798191	2.07541e-27	0.00290609	0.000919652	0.00157773	0.638266	15	ENSG00000138152	10	122271296	122338159	+
Resting_State_Cortico - cerebellar	TFPI2	mQTL_BrainMeta	cg19784477	7	93890089	rs59740167	7	93890088	C	T	0.984233	0.0275295	0.0080919	0.000668698	-0.928054	0.108817	1.48132e-17	-0.0296637	0.00938734	0.00157787	0.0180583	4	ENSG00000105825	7	93885396	93890753	-
Subcortical Intensity + Supraventricular White Matter	MAPK12	mQTL_BrainMeta	cg27447689	22	50262038	rs11913279	22	50261918	C	G	0.171049	-0.00417799	0.00126216	0.000932288	0.616414	0.0581161	2.77709e-26	-0.0067779	0.00214499	0.00157834	0.640994	20	ENSG00000188130	22	50245450	50261716	-
Limbic Volumes	AGPAT4	mQTL_BrainMeta	cg08362144	6	161137053	rs7768457	6	161137004	A	G	0.747683	0.00331903	0.00100721	0.000983241	-0.501107	0.0449975	8.35028e-29	-0.0066234	0.00209612	0.00157857	0.387902	5	ENSG00000026652	6	161129967	161274061	-
Resting_state_DMN+ Intra-network	NPEPPS	mQTL_BrainMeta	cg19378624	17	47423876	rs12449647	17	47471592	A	C	0.556903	-0.00664304	0.0020947	0.00151729	-1.22424	0.0330288	9.99901e-301	0.00542627	0.00171728	0.00157871	0.0534416	16	ENSG00000141279	17	47522942	47624665	+
Resting_state_DMN+ Intra-network	WDR90	mQTL_McRae	cg27189623	16	655930	rs45613635	16	658275	A	C	0.22555	-0.00797878	0.00248294	0.00131157	0.646668	0.037235	1.4616e-67	-0.0123383	0.00390476	0.00157874	0.117581	20	ENSG00000161996	16	649311	667833	+
Temporal Lobe Volume and Area	SMIM23	mQTL_McRae	cg20952257	5	171647403	rs7718691	5	171658605	T	C	0.412562	0.00365598	0.000970206	0.000164396	0.189554	0.0326852	6.65591e-09	0.0192873	0.00610395	0.00157876	0.907131	9	ENSG00000185662	5	171782432	171796126	+
Resting State fMRI	ST8SIA4	mQTL_BrainMeta	cg26872028	5	100904519	rs3756352	5	100901144	G	A	0.674187	-0.00197694	0.000623578	0.00152275	1.15769	0.0298842	0	-0.00170766	0.000540441	0.00157902	0.0894025	19	ENSG00000113532	5	100806933	100903282	-
White Matter Connectivitiy	PLPP2	mQTL_BrainMeta	cg06501515	19	268801	rs7815	19	281360	T	C	0.354175	0.0019307	0.000597444	0.00123098	-0.686718	0.0455822	2.73138e-51	-0.00281149	0.000889789	0.00157918	0.35053	15	ENSG00000141934	19	281040	291403	-
Subcortical Intensity + Supraventricular White Matter	GAS8	mQTL_BrainMeta	cg09939392	16	90001957	rs60030426	16	90002009	C	T	0.073585	-0.00638427	0.00181024	0.000420698	0.667707	0.0938701	1.13468e-12	-0.00956148	0.00302607	0.00157931	0.412508	4	ENSG00000141013	16	90019629	90044975	+
Supraventricular OD	C1QTNF12	mQTL_BrainMeta	cg22699977	1	1258366	rs12072310	1	1258343	A	C	0.951049	0.00945589	0.00267127	0.000400359	-0.475713	0.0678767	2.40913e-12	-0.0198773	0.0062909	0.00157937	0.0157973	20	ENSG00000184163	1	1242446	1246722	-
Cortical Grey-White Intensities	HOMER3	mQTL_BrainMeta	cg16899036	19	18941896	rs35514173	19	18910193	C	T	0.383731	0.00372903	0.000969235	0.000119382	-0.346846	0.0626368	3.06965e-08	-0.0107513	0.00340272	0.00157981	0.0188365	13	ENSG00000051128	19	18929201	18941261	-
Cortical Grey-White Intensities	ZFYVE19	mQTL_McRae	cg27224751	15	40804723	rs12909824	15	40806312	A	G	0.345642	0.00314949	0.000996182	0.00156924	-1.34414	0.0157539	0	-0.00234313	0.000741638	0.00158098	0.00204473	20	ENSG00000166140	15	40807086	40815084	+
White Matter Connectivitiy	SYT8	mQTL_McRae	cg01265531	11	1832944	rs10742925	11	1692746	T	C	0.442288	-0.0019268	0.000575699	0.000817241	-0.316682	0.0330805	1.03775e-21	0.00608434	0.00192581	0.00158112	0.507799	20	ENSG00000149043	11	1828307	1837521	+
Dorsal Stream Volume and Area	IMPDH1	mQTL_McRae	cg07017242	7	128407387	rs11765126	7	128448919	G	A	0.327617	-0.00177669	0.000547276	0.00116864	-0.47293	0.0344536	7.03964e-43	0.00375677	0.00118913	0.00158166	0.530875	20	ENSG00000106348	7	128392277	128410252	-
Resting_State_Visual+ Inter-hemispheric	GOLGA8B	mQTL_BrainMeta	cg09399801	15	34581982	rs890389	15	34580678	G	A	0.508002	0.00684824	0.00215931	0.00151653	-1.02771	0.0286415	5.88741e-282	-0.00666362	0.00210929	0.00158215	0.224863	20	ENSG00000215252	15	34525095	34588503	-
General White Matter Tract	CAPN9	mQTL_McRae	cg26548095	1	230750140	rs2493145	1	230755502	T	C	0.409654	-0.0016388	0.00047925	0.000627336	0.269888	0.032696	1.52586e-16	-0.00607215	0.00192208	0.00158224	0.057381	20	ENSG00000135773	1	230747384	230802003	+
White Matter Connectivitiy	ZC3H18	mQTL_McRae	cg13302217	16	88535121	rs62049016	16	88547943	A	G	0.221495	0.002255	0.000678486	0.00088873	0.397203	0.0390607	2.73082e-24	0.0056772	0.00179708	0.00158245	0.328177	20	ENSG00000158545	16	88570403	88631964	+
General White Matter Tract	SPAG4	mQTL_BrainMeta	cg27632911	20	35617260	rs2010565	20	35594595	T	G	0.802779	0.00187993	0.000592942	0.00152167	-1.43034	0.0384334	3.75561e-303	-0.00131433	0.000416048	0.00158274	0.139899	20	ENSG00000061656	20	35615829	35621094	+
Subcortical Intensity + Supraventricular White Matter	LYRM1	mQTL_BrainMeta	cg09356442	16	20890269	rs7195273	16	20890191	C	A	0.903463	-0.00561939	0.00161036	0.000483871	-0.772154	0.103826	1.03017e-13	0.00727755	0.00230371	0.0015828	0.296363	6	ENSG00000102897	16	20899868	20925006	+
Temporal Lobe Volume and Area	SOX5	mQTL_McRae	cg02083559	12	23950424	rs10505917	12	23950545	C	T	0.304835	-0.00359752	0.0010453	0.000578229	-0.285544	0.03589	1.77574e-15	0.0125988	0.00398856	0.0015845	0.107313	20	ENSG00000134532	12	23529504	24562544	-
Orbital Frontal	ALOX12B	mQTL_BrainMeta	cg10350186	17	8063926	rs112675938	17	8051280	G	A	0.051426	-0.00478793	0.00145917	0.00103338	1.4371	0.123179	1.88396e-31	-0.00333166	0.00105475	0.00158465	0.0230899	5	ENSG00000179477	17	8072636	8087716	-
White Matter Connectivitiy	RIMBP3C	mQTL_BrainMeta	cg06850285	22	21566980	rs181363	22	21577975	A	G	0.80695	0.00234755	0.000722641	0.00115987	-0.64151	0.0474357	1.13226e-41	-0.00365941	0.00115851	0.00158466	0.044649	7	ENSG00000183246	22	21545666	21551461	-
Long Tracts	TOX	mQTL_BrainMeta	cg25626936	8	59618466	rs10092481	8	59610583	A	C	0.57225	0.00406653	0.00118532	0.000601908	-0.350686	0.0433353	5.8511e-16	-0.0115959	0.00367121	0.0015852	0.882759	13	ENSG00000198846	8	58805412	59119147	-
Cerebellar Peduncle	ALDH1A2	mQTL_McRae	cg02900766	15	58065121	rs1822205	15	57992459	C	A	0.454783	0.00486835	0.00140376	0.000524179	-0.249489	0.032618	2.0285e-14	-0.0195133	0.00617789	0.00158547	0.113112	20	ENSG00000128918	15	57953424	58497866	-
Long Tracts	BBS9	mQTL_McRae	cg15323195	7	33129292	rs7796922	7	33131498	G	A	0.090608	-0.0069945	0.00201646	0.000522962	-0.405896	0.0531136	2.13803e-14	0.0172322	0.00545573	0.0015855	0.186812	20	ENSG00000122507	7	33109557	33877180	+
Supraventricular OD	MAP3K7	mQTL_BrainMeta	cg03666500	6	91299966	rs4706391	6	91299846	T	A	0.829663	0.00715836	0.00211926	0.000730786	-0.44619	0.05007	5.04247e-19	-0.0160433	0.00507943	0.00158593	0.96376	10	ENSG00000135341	6	90513573	90587072	-
Cingulate	EVL	mQTL_McRae	cg00795503	14	100057316	rs4587910	14	100056190	C	T	0.119062	0.00584781	0.00173653	0.000758455	0.460747	0.0506019	8.60108e-20	0.012692	0.00401845	0.00158618	0.121992	20	ENSG00000196405	14	99971449	100144236	+
Resting State fMRI	CDH9	mQTL_McRae	cg12864235	5	27038675	rs10942240	5	27280768	C	T	0.211095	-0.00230347	0.000723876	0.00146191	-0.908052	0.0350296	3.72264e-148	0.00253672	0.000803158	0.00158624	0.280324	20	ENSG00000113100	5	26880597	27121150	-
Resting_State_Cortico - cerebellar	B3GNTL1	mQTL_BrainMeta	cg22750845	17	83008814	rs9901502	17	83013225	T	C	0.35905	-0.00666326	0.00210203	0.00152486	-1.24005	0.0334555	1e-300	0.00537336	0.0017013	0.00158644	0.562613	20	ENSG00000175711	17	82942149	83051809	-
Resting_State_Visual+ Inter-hemispheric	ZNF23	mQTL_McRae	cg12654412	16	71425923	rs2033251	16	71426469	A	G	0.132275	-0.0101617	0.00318013	0.00139653	0.930504	0.0447035	3.16338e-96	-0.0109206	0.00345768	0.00158652	0.407811	20	ENSG00000167377	16	71447597	71463095	-
Parietal Lobe Volume and Area	TMEM129	mQTL_BrainMeta	cg18523346	4	1728232	rs3822047	4	1719769	T	C	0.261181	-0.00432305	0.00136389	0.0015263	1.25838	0.0335781	2.25702e-307	-0.00343542	0.00108772	0.00158654	0.0693178	20	ENSG00000168936	4	1715952	1721358	-
Cortical Grey-White Intensities	CYP7B1	mQTL_McRae	cg04220047	8	64802178	rs10112206	8	64699204	A	C	0.4965	-0.00324494	0.000944182	0.000588695	-0.257409	0.0321365	1.14841e-15	0.0126062	0.00399141	0.00158678	0.08014	20	ENSG00000172817	8	64587763	64798737	-
Resting_State_Unimodal-heteromodal	ZDHHC22	mQTL_McRae	cg10271880	14	77142244	rs1035159	14	77144633	G	C	0.340861	0.00879077	0.00275032	0.00139216	-0.683489	0.033264	8.1143e-94	-0.0128616	0.00407234	0.00158698	0.801838	20	ENSG00000177108	14	77131270	77142734	-
Limbic Volumes	ENSG00000131152	mQTL_BrainMeta	cg02258303	16	87343820	rs12928484	16	87344231	A	G	0.440209	0.00281483	0.000888025	0.0015256	-1.22321	0.033001	9.99991e-301	-0.00230119	0.00072863	0.00158727	0.0346778	20	ENSG00000131152	16	87302876	87334273	-
Ventral Stream Volume and Area	RNF157	mQTL_BrainMeta	cg16571786	17	76241521	rs62086280	17	76227373	A	G	0.540692	0.00297033	0.000907378	0.00106211	0.500731	0.0417219	3.48373e-33	0.00593199	0.00187831	0.00158768	0.516955	16	ENSG00000141576	17	76142465	76240493	-
Cortical Thickness	PDE3A	mQTL_McRae	cg26571814	12	20436738	rs10770659	12	20436762	G	C	0.330425	0.00162585	0.0004965	0.00105803	0.40752	0.0341085	6.67168e-33	0.00398962	0.00126328	0.00158773	0.728093	20	ENSG00000172572	12	20368537	20688583	+
Limbic Volumes	RAB20	mQTL_BrainMeta	cg07800658	13	110541411	rs9521826	13	110541612	A	G	0.737509	0.00318203	0.00100388	0.00152588	-1.21295	0.0330013	9.84735e-296	-0.00262338	0.000830708	0.0015885	0.336308	20	ENSG00000139832	13	110523066	110561722	-
Supraventricular OD	IWS1	mQTL_BrainMeta	cg10939746	2	127481002	rs777562	2	127484291	G	A	0.952331	-0.0100216	0.00285483	0.000447394	-0.463579	0.0641039	4.77049e-13	0.0216179	0.00684544	0.00158855			ENSG00000163166	2	127436207	127526886	-
Resting State fMRI	ANKLE2	mQTL_BrainMeta	cg26504440	12	132767860	rs2008298	12	132820973	G	C	0.834454	0.00270757	0.000791687	0.00062621	0.644585	0.0783617	1.93952e-16	0.00420049	0.00133014	0.00158893	0.711247	20	ENSG00000176915	12	132725503	132761832	-
Occiptal Lobe Volume and Area	SLC12A2	mQTL_BrainMeta	cg06581830	5	128053464	rs4835939	5	128053466	A	C	0.132931	0.00366625	0.00100829	0.000276771	-0.450329	0.0706915	1.88601e-10	-0.00814127	0.00257807	0.00158911	0.123119	8	ENSG00000064651	5	128083766	128189677	+
White Matter Connectivitiy	HIVEP3	mQTL_McRae	cg00178427	1	42034880	rs661428	1	41985847	A	C	0.2619	0.0021409	0.000648054	0.000954597	-0.39568	0.036806	5.8994e-27	-0.00541069	0.00171341	0.0015894	0.482282	20	ENSG00000127124	1	41506365	42035925	-
Basal Ganglia + Thalamus + Cerebellum	SEC61G	mQTL_BrainMeta	cg09982321	7	54881779	rs6975304	7	54861680	T	C	0.859844	-0.00381636	0.00102521	0.000197242	-0.514093	0.0862072	2.46947e-09	0.00742348	0.00235084	0.00158969	0.14743	7	ENSG00000132432	7	54752250	54759974	-
White Matter Connectivitiy	PGS1	mQTL_McRae	cg16099282	17	78409564	rs4969187	17	78409756	T	C	0.368446	-0.00193903	0.000590028	0.00101503	-0.378886	0.0332303	4.09387e-30	0.00511771	0.00162067	0.00158973	0.627039	9	ENSG00000087157	17	78378649	78425114	+
Orbital Frontal	LYL1	mQTL_McRae	cg13649253	19	13087984	rs8104231	19	13048755	T	A	0.349194	-0.0024729	0.000683291	0.000295631	-0.223124	0.034522	1.0248e-10	0.0110831	0.0035098	0.0015899	0.144411	8	ENSG00000104903	19	13099033	13103161	-
Cingulate	SOX7	mQTL_McRae	cg20449619	8	10724274	rs4130764	8	10719879	T	G	0.363305	-0.00376754	0.00117886	0.00139386	0.644245	0.0314379	2.50539e-93	-0.00584799	0.00185195	0.00158993	0.622735	20	ENSG00000171056	8	10723768	10730511	-
Limbic Volumes	ZRANB1	mQTL_BrainMeta	cg06432487	10	124935082	rs10901838	10	124934973	C	A	0.753109	-0.00323247	0.00102067	0.00154021	1.22799	0.0298246	0	-0.00263233	0.000833626	0.0015903	0.266095	20	ENSG00000019995	10	124942123	124988189	+
Ventral Stream Volume and Area	NPIPB11	mQTL_BrainMeta	cg08330132	16	29220818	rs252298	16	29221646	A	G	0.475044	0.00287345	0.000906777	0.00153035	-1.16075	0.0310092	1.15535e-306	-0.0024755	0.000783991	0.00159092	0.406968	20	ENSG00000254206	16	29381354	29404029	-
Basal Ganglia + Thalamus + Cerebellum	NAV1	mQTL_McRae	cg14920846	1	201649081	rs6692330	1	201537485	G	A	0.415435	0.00232123	0.000718918	0.00124317	0.489649	0.0324026	1.36215e-51	0.0047406	0.00150137	0.00159121	0.889003	20	ENSG00000134369	1	201539127	201826969	+
Basal Ganglia + Thalamus + Cerebellum	PRTN3	mQTL_McRae	cg27535410	19	846354	rs4807059	19	824168	A	G	0.141359	-0.00362045	0.00100659	0.000322233	-0.300527	0.0455817	4.3057e-11	0.012047	0.0038154	0.00159143	0.358752	4	ENSG00000196415	19	840999	848175	+
Occiptal Lobe Volume and Area	DBNDD1	mQTL_BrainMeta	cg26678609	16	90047485	rs11648785	16	90018153	T	C	0.2896	-0.00288741	0.000755692	0.000132972	0.381797	0.0680928	2.05856e-08	-0.00756269	0.00239518	0.00159149	0.638413	20	ENSG00000003249	16	90004871	90019890	-
Occiptal Lobe Volume and Area	LRRFIP2	mQTL_BrainMeta	cg22985146	3	37177586	rs7634972	3	37164225	T	C	0.460977	-0.00229353	0.000687869	0.000855303	-0.419974	0.0427404	8.68728e-23	0.00546112	0.00172961	0.00159166	0.502498	17	ENSG00000093167	3	37052626	37183689	-
Resting_State_Visual+ Inter-hemispheric	SLC35F4	mQTL_BrainMeta	cg20330333	14	57871023	rs1335519	14	57884342	C	G	0.305823	0.00777068	0.00233976	0.000896499	-0.451375	0.0443323	2.39553e-24	-0.0172156	0.00545243	0.00159175	0.233533	20	ENSG00000151812	14	57563920	57982194	-
Resting_State_Cortico - cerebellar	PLD4	mQTL_McRae	cg20145009	14	104932838	rs3001424	14	104920428	G	A	0.494336	-0.00653684	0.00201041	0.001148	-0.42171	0.0319233	7.67033e-40	0.0155008	0.00490957	0.00159257	0.0109602	20	ENSG00000166428	14	104924713	104937761	+
Supraventricular OD	ECE2	mQTL_McRae	cg09405238	3	184276712	rs843371	3	184276748	A	G	0.230533	0.00469362	0.00144652	0.00117549	-0.500683	0.0365797	1.2069e-42	-0.00937443	0.00296916	0.00159258	0.457267	20	ENSG00000145194	3	184276011	184293031	+
Cerebellar Peduncle	DGKQ	mQTL_McRae	cg00846425	4	963773	rs2290402	4	947730	T	C	0.148935	0.00629646	0.00195102	0.0012498	-0.69463	0.0455815	1.93965e-52	-0.00906448	0.00287101	0.00159268	0.446529	20	ENSG00000145214	4	958887	986895	-
Subcortical Intensity + Supraventricular White Matter	DPP6	mQTL_BrainMeta	cg07470532	7	153745304	rs117609237	7	153745305	A	G	0.042198	-0.00797612	0.00235869	0.000720676	-1.17074	0.132828	1.20807e-18	0.00681289	0.00215789	0.00159293			ENSG00000130226	7	153887097	154894285	+
Orbital Frontal	CD248	mQTL_BrainMeta	cg20110765	11	66311821	rs6591216	11	66404150	T	G	0.390745	0.00210964	0.00066578	0.00153133	-1.22208	0.0329706	9.99923e-301	-0.00172627	0.000546779	0.00159315	0.0635308	20	ENSG00000174807	11	66314494	66317044	-
Basal Ganglia + Thalamus + Cerebellum	ACBD4	mQTL_McRae	cg20150887	17	45133378	rs4986170	17	45130491	G	A	0.171589	-0.00336966	0.000924959	0.000269439	0.26872	0.0424692	2.49317e-10	-0.0125397	0.00397184	0.00159324	0.100693	11	ENSG00000181513	17	45132600	45144181	+
Ventral Stream Volume and Area	F10	mQTL_McRae	cg19086603	13	113118844	rs6041	13	113118393	A	G	0.098594	0.00475495	0.00150504	0.00158118	-2.10054	0.0256399	0	-0.00226368	0.000717034	0.00159399	0.428922	19	ENSG00000126218	13	113122799	113149529	+
Basal Ganglia + Thalamus + Cerebellum	DRAXIN	mQTL_BrainMeta	cg02567879	1	11701359	rs1534991	1	11701195	T	C	0.710948	-0.00265009	0.000787644	0.000766602	-0.419648	0.0459722	6.9586e-20	0.00631503	0.00200035	0.00159424	0.579412	8	ENSG00000162490	1	11691710	11725857	+
Cortical Grey-White Intensities	IL1R1	mQTL_McRae	cg06880612	2	102143116	rs12618222	2	102104848	T	G	0.124409	-0.0049948	0.00142219	0.000444682	0.341968	0.0474694	5.84837e-13	-0.014606	0.00462674	0.00159468	0.99858	20	ENSG00000115594	2	102064544	102179874	+
Cortical Grey-White Intensities	MGST3	mQTL_BrainMeta	cg09553581	1	165634452	rs4147599	1	165635754	C	T	0.422655	-0.00368965	0.000956022	0.000113676	-0.331052	0.0603261	4.07196e-08	0.0111452	0.00353048	0.0015948	0.164612	4	ENSG00000143198	1	165631213	165661796	+
Resting_state_Motor	PCLAF	mQTL_BrainMeta	cg01359469	15	64387066	rs56307383	15	64480479	C	T	0.937888	-0.016672	0.00489957	0.000667129	-0.987855	0.116808	2.74207e-17	0.016877	0.00534623	0.0015951	0.073714	5	ENSG00000166803	15	64364304	64387687	-
Occiptal Lobe Volume and Area	BRSK1	mQTL_BrainMeta	cg17653972	19	55304573	rs12978445	19	55311976	G	A	0.910494	0.00415111	0.00120054	0.000544816	-0.586302	0.0757955	1.03147e-14	-0.00708015	0.00224291	0.00159574	0.0185544	17	ENSG00000160469	19	55282072	55312562	+
Resting_State_Visual+ Inter-hemispheric	ARHGEF17	mQTL_McRae	cg03958883	11	73309684	rs75721806	11	73302831	G	A	0.212581	-0.00857487	0.00265021	0.00121409	0.578648	0.040234	6.70536e-47	-0.0148188	0.00469447	0.00159594	0.32921	20	ENSG00000110237	11	73308276	73369388	+
Long Tracts	TWIST1	mQTL_BrainMeta	cg19193956	7	19108564	rs58434548	7	19107220	C	G	0.926652	0.00803151	0.00223253	0.000321292	-0.862693	0.131099	4.68969e-11	-0.00930981	0.00294934	0.00159632	0.00997917	5	ENSG00000122691	7	19020991	19117636	-
Cingulate	MAPRE1	mQTL_McRae	cg24384212	20	32894461	rs6058946	20	32895900	T	G	0.259808	-0.00417911	0.00129367	0.00123603	-0.512526	0.0345359	8.03002e-50	0.00815395	0.00258322	0.00159669	0.889521	20	ENSG00000101367	20	32819954	32850405	+
Ventral Stream Volume and Area	PHRF1	mQTL_McRae	cg25535316	11	579198	rs58688157	11	625085	G	A	0.28217	0.0032697	0.00101062	0.0012149	-0.502649	0.0349414	6.38247e-47	-0.00650494	0.00206081	0.00159677	0.681532	20	ENSG00000070047	11	576470	612222	+
White Matter Connectivitiy	UQCC3	mQTL_BrainMeta	cg02375832	11	62670143	rs12291465	11	62669528	C	T	0.68795	-0.00193948	0.000612466	0.00154195	1.16942	0.0297023	0	-0.0016585	0.000525428	0.00159686	0.288624	13	ENSG00000204922	11	62670273	62673686	+
Limbic Volumes	FOXB1	mQTL_BrainMeta	cg27053040	15	59941581	rs1425929	15	59947268	C	T	0.433472	0.00306879	0.000890402	0.000567871	0.344049	0.0437673	3.81523e-15	0.00891964	0.00282583	0.00159694	0.555957	10	ENSG00000171956	15	60004234	60061730	+
Dorsal Stream Volume and Area	CYP2D6	mQTL_McRae	cg04692870	22	42129204	rs2284087	22	42089667	T	C	0.463342	-0.00168036	0.000516024	0.00112847	0.418844	0.0326173	9.63937e-38	-0.0040119	0.00127102	0.00159702	0.326274	20	ENSG00000100197	22	42126499	42130865	-
Cortical Grey-White Intensities	DNAJC17	mQTL_BrainMeta	cg13045913	15	40808110	rs3743034	15	40808947	T	C	0.3598	0.00312153	0.000986573	0.00155607	1.17216	0.0256837	0	0.00266305	0.000843688	0.00159709	0.000395737	20	ENSG00000104129	15	40765161	40807478	-
Supraventricular OD	ZBED4	mQTL_BrainMeta	cg07653901	22	49856590	rs768618	22	49893179	G	A	0.79884	-0.00635712	0.00200676	0.00153564	-1.48975	0.0401919	9.99985e-301	0.00426725	0.00135196	0.00159759	0.355184	20	ENSG00000100426	22	49853844	49890080	+
Dorsal Stream Volume and Area	SLC35G6	mQTL_BrainMeta	cg27486151	17	7464120	rs2071504	17	7502618	C	T	0.852935	-0.0023002	0.000726116	0.00153592	-1.69248	0.0456616	9.99958e-301	0.00135907	0.000430588	0.00159781	0.0571275	20	ENSG00000259224	17	7481446	7483496	+
Cortical Grey-White Intensities	RP1L1	mQTL_McRae	cg27411982	8	10612543	rs35602868	8	10611723	A	G	0.443681	-0.00301297	0.000949278	0.00150377	0.836212	0.0279082	2.98396e-197	-0.00360312	0.00114156	0.00159784	0.0639209	20	ENSG00000183638	8	10606349	10712187	-
Limbic Volumes	QKI	mQTL_BrainMeta	cg25752492	6	163920215	rs9356170	6	163920010	A	C	0.585468	-0.0029461	0.000894578	0.000990262	-0.573833	0.0518908	1.99476e-28	0.00513407	0.00162661	0.00159788	0.813108	4	ENSG00000112531	6	163414000	163578592	+
Temporal Lobe Volume and Area	SETD2	mQTL_BrainMeta	cg27129171	3	47163437	rs11716539	3	47145013	T	G	0.57939	0.00315683	0.000971771	0.00116001	0.502351	0.0376652	1.40523e-40	0.00628411	0.001991	0.00159807	0.00192845	20	ENSG00000181555	3	47016428	47164113	-
Supraventricular OD	ARAP3	mQTL_McRae	cg05709879	5	141688164	rs7711021	5	141688164	G	C	0.082542	0.0068373	0.00214002	0.00139843	-1.18272	0.0581702	6.69566e-92	-0.005781	0.00183161	0.00159818	0.939496	20	ENSG00000120318	5	141653401	141682230	-
Cortical Thickness	PTGFRN	mQTL_McRae	cg16060930	1	116944647	rs56209138	1	116944648	A	G	0.238771	0.00173172	0.000547787	0.00157069	-1.38599	0.024991	0	-0.00124945	0.000395873	0.00159851	0.766641	20	ENSG00000134247	1	116909916	116990353	+
General White Matter Tract	FBLN2	mQTL_BrainMeta	cg02079455	3	13599506	rs17038334	3	13605642	A	G	0.899163	-0.00262996	0.000780416	0.000751831	0.886757	0.0984762	2.16091e-19	-0.00296582	0.00093969	0.00159857	0.349776	20	ENSG00000163520	3	13549125	13638422	+
Ventral Stream Volume and Area	SLC22A5	mQTL_BrainMeta	cg16647868	5	132370374	rs2631368	5	132369605	G	T	0.29476	0.00324762	0.000995356	0.00110329	-0.708887	0.0569534	1.45601e-35	-0.0045813	0.00145155	0.00159875	0.309958	6	ENSG00000197375	5	132369710	132395613	+
General White Matter Tract	F7	mQTL_BrainMeta	cg21515347	13	113030362	rs1105767	13	113042380	C	T	0.743169	-0.00186349	0.000538787	0.000542838	0.520689	0.0674854	1.20431e-14	-0.00357889	0.00113397	0.00159905	0.943842	12	ENSG00000057593	13	113105788	113120685	+
Ventral Stream Volume and Area	AMZ1	mQTL_McRae	cg18370025	7	2709907	rs10229817	7	2710394	T	C	0.259863	-0.00334069	0.0010271	0.0011438	0.463005	0.0354729	6.16156e-39	-0.00721524	0.00228617	0.00159931	0.00349143	20	ENSG00000174945	7	2679522	2775500	+
Cortical Grey-White Intensities	FXYD4	mQTL_McRae	cg06162324	10	43371656	rs116865045	10	43392079	G	A	0.11745	0.00474101	0.00147579	0.00131571	-0.820682	0.0485718	4.79185e-64	-0.00577691	0.00183046	0.00159957	0.0634009	20	ENSG00000150201	10	43371636	43376335	+
White Matter Connectivitiy	FBXO46	mQTL_McRae	cg11969389	19	45730232	rs2070736	19	45783456	C	A	0.3056	-0.00218522	0.000617132	0.000398731	0.23537	0.03382	3.41498e-12	-0.00928419	0.00294183	0.00159989	0.0617009	20	ENSG00000177051	19	45710629	45730896	-
White Matter Connectivitiy	KIAA1614	mQTL_McRae	cg00864916	1	180917347	rs7515553	1	180921037	G	A	0.475486	-0.00182037	0.00057126	0.00143959	0.682515	0.0300644	4.30343e-114	-0.00266715	0.000845198	0.0016014	0.00121106	20	ENSG00000135835	1	180912897	180951614	+
Subcortical Intensity + Supraventricular White Matter	PRSS23	mQTL_McRae	cg22337945	11	86789057	rs11604191	11	86800308	G	C	0.208388	-0.00386441	0.00117419	0.000997907	-0.444645	0.040013	1.0904e-28	0.008691	0.00275412	0.00160146	0.26729	20	ENSG00000150687	11	86791059	86952910	+
Resting_State_Visual+ Inter-hemispheric	ANXA9	mQTL_McRae	cg13320146	1	150982350	rs6684154	1	151008749	A	C	0.014647	0.0264479	0.00832155	0.0014817	-2.93578	0.111013	4.12465e-154	-0.00900882	0.00285492	0.00160204	0.216804	20	ENSG00000143412	1	150982249	150995634	+
Dorsal Stream Volume and Area	EPS15	mQTL_BrainMeta	cg14407667	1	51519537	rs60544229	1	51530043	C	T	0.665232	-0.00180247	0.000542663	0.000895282	0.466538	0.0461676	5.23258e-24	-0.0038635	0.00122439	0.00160254	0.175612	13	ENSG00000085832	1	51354263	51519266	-
Supraventricular OD	NGDN	mQTL_McRae	cg11851456	14	23469209	rs7142266	14	23454859	A	T	0.174729	0.00527936	0.0016083	0.0010287	-0.483099	0.0421971	2.38912e-30	-0.0109281	0.00346327	0.00160262	0.208747	20	ENSG00000129460	14	23469689	23509862	+
Supraventricular OD	TBRG4	mQTL_BrainMeta	cg04785587	7	45114760	rs41280672	7	45104514	C	T	0.825304	-0.00650957	0.00205584	0.00154344	-1.50288	0.0396296	0	0.00433141	0.0013727	0.00160278	0.497945	20	ENSG00000136270	7	45100100	45112047	-
Limbic Volumes	PFDN5	mQTL_BrainMeta	cg04065151	12	53289185	rs1110720	12	53288542	G	A	0.364935	-0.00289541	0.000914284	0.00154096	1.26287	0.0340711	9.99922e-301	-0.00229272	0.000726609	0.00160297	0.100741	19	ENSG00000123349	12	53295291	53299452	+
General White Matter Tract	INO80	mQTL_BrainMeta	cg21598047	15	41117017	rs476633	15	41099936	C	G	0.565564	0.00172278	0.000477675	0.000310234	-0.286858	0.0440373	7.31885e-11	-0.00600569	0.0019034	0.00160359	0.033408	12	ENSG00000128908	15	40978880	41116280	-
Ventral Stream Volume and Area	ITPA	mQTL_McRae	cg16712828	20	3213340	rs6139032	20	3216866	C	T	0.294574	0.00361456	0.000990372	0.000262549	0.221705	0.035315	3.43129e-10	0.0163035	0.0051671	0.00160362	0.769496	15	ENSG00000125877	20	3208868	3223870	+
Orbital Frontal	PPP6R3	mQTL_McRae	cg11086642	11	68433837	rs144998346	11	68419668	A	G	0.164849	0.0030166	0.000877291	0.000584857	-0.334214	0.0421069	2.06665e-15	-0.00902595	0.00286067	0.00160394	0.272099	20	ENSG00000110075	11	68460731	68615334	+
Cingulate	NKPD1	mQTL_BrainMeta	cg27052073	19	45150955	rs8101046	19	45134086	A	G	0.871785	-0.00564995	0.00169396	0.000851942	-0.571476	0.0587354	2.25291e-22	0.00988658	0.00313351	0.00160435	0.0532054	14	ENSG00000179846	19	45149744	45160982	-
Temporal Lobe Volume and Area	CEP85	mQTL_BrainMeta	cg22374940	1	26225291	rs4450008	1	26317369	A	C	0.769851	-0.00407913	0.00113385	0.000321174	-0.471977	0.0718789	5.15867e-11	0.00864264	0.00273928	0.00160456	0.0933698	13	ENSG00000130695	1	26234200	26278808	+
Temporal Lobe Volume and Area	URI1	mQTL_McRae	cg19772752	19	29902611	rs60088480	19	29908835	T	G	0.022882	0.0107136	0.00316996	0.000725588	-0.814441	0.0925444	1.36157e-18	-0.0131545	0.00416934	0.00160462	0.796057	12	ENSG00000105176	19	29923644	30016612	+
Temporal Lobe Volume and Area	LKAAEAR1	mQTL_McRae	cg03774988	20	64084589	rs13036542	20	64105965	A	G	0.4584	-0.00333113	0.000961411	0.000530554	0.242911	0.0318283	2.31298e-14	-0.0137134	0.00434666	0.00160539	0.00820785	20	ENSG00000171695	20	64083376	64084398	-
Cortical Thickness	MICALL1	mQTL_BrainMeta	cg02527527	22	37907303	rs4821723	22	37904960	T	A	0.401032	-0.00153893	0.000477112	0.00125751	0.615813	0.0406192	6.44641e-52	-0.00249902	0.000792109	0.00160554	0.519924	16	ENSG00000100139	22	37905657	37942822	+
Cortical Grey-White Intensities	RPAP1	mQTL_McRae	cg21086870	15	41544739	rs12595022	15	41533415	G	A	0.473019	0.0031627	0.000945541	0.000823247	-0.308051	0.0324376	2.16607e-21	-0.0102668	0.00325425	0.00160559	0.0182568	20	ENSG00000103932	15	41517176	41544269	-
Resting State fMRI	GNMT	mQTL_BrainMeta	cg04706597	6	42960202	rs6940814	6	42957194	G	A	0.594841	0.00188618	0.000595977	0.0015516	-1.15752	0.0291097	0	-0.0016295	0.000516502	0.00160566	0.0807199	20	ENSG00000124713	6	42960754	42963880	+
Orbital Frontal	GSE1	mQTL_BrainMeta	cg06524668	16	85264749	rs59087362	16	85259815	G	C	0.914855	0.00390042	0.00113872	0.000614229	-0.523706	0.0646443	5.43478e-16	-0.00744772	0.00236071	0.00160569	0.0183292	10	ENSG00000131149	16	85169525	85676204	+
Supraventricular OD	HSPB9	mQTL_McRae	cg08880849	17	42122710	rs9902341	17	42126504	T	C	0.166533	0.00524346	0.0016376	0.00136518	-0.77747	0.0421898	7.84313e-76	-0.00674426	0.00213788	0.0016069	0.505145	20	ENSG00000260325	17	42122804	42123352	+
Basal Ganglia + Thalamus + Cerebellum	PAPPA	mQTL_BrainMeta	cg13512977	9	116155881	rs10983070	9	116156796	C	T	0.614232	-0.00276036	0.000725314	0.000141381	-0.358652	0.0635987	1.7075e-08	0.00769649	0.00243978	0.00160725	0.370868	7	ENSG00000182752	9	116153791	116402321	+
White Matter Connectivitiy	NRGN	mQTL_McRae	cg20617583	11	124739421	rs35306015	11	124740877	G	A	0.075035	-0.00365364	0.00108346	0.000745693	0.541099	0.0606225	4.42812e-19	-0.00675226	0.00214047	0.00160737	0.812925	16	ENSG00000154146	11	124739942	124747210	+
Orbital Frontal	IER5L	mQTL_BrainMeta	cg01949455	9	129175280	rs7868454	9	129155807	A	C	0.304405	0.0024717	0.00070491	0.000454213	-0.343907	0.047604	5.03578e-13	-0.00718712	0.00227839	0.00160785	0.0897084	18	ENSG00000188483	9	129175552	129178261	-
Orbital Frontal	NIPSNAP1	mQTL_BrainMeta	cg07721490	22	29581239	rs71640299	22	29581240	G	A	0.94895	-0.00544896	0.0015234	0.000347776	-0.798259	0.1193	2.21364e-11	0.00682606	0.00216396	0.00160813			ENSG00000184117	22	29554808	29581327	-
Cortical Grey-White Intensities	ENSG00000226490	mQTL_BrainMeta	cg15412718	8	141507706	rs3853426	8	141498084	A	G	0.491542	-0.00309442	0.000944162	0.00104759	0.493932	0.0424962	3.14996e-31	-0.00626487	0.00198606	0.00160819	0.0232087	20	ENSG00000226490	8	141514638	141518737	+
Occiptal Lobe Volume and Area	RAB29	mQTL_McRae	cg26418147	1	205774387	rs708725	1	205775010	T	G	0.42875	0.00219153	0.000692321	0.00154825	-0.993077	0.0263219	0	-0.00220681	0.000699597	0.00160829	0.0125575	20	ENSG00000117280	1	205767986	205775482	-
Long Tracts	RPS23	mQTL_BrainMeta	cg03785828	5	82277487	rs4703879	5	82257996	G	A	0.756373	0.00458262	0.00136317	0.000774551	0.470909	0.0516176	7.30472e-20	0.00973143	0.00308504	0.00160832	0.207867	20	ENSG00000186468	5	82273320	82278396	-
Occiptal Lobe Volume and Area	PSMC3	mQTL_BrainMeta	cg03824268	11	47424091	rs45603036	11	47441668	C	T	0.853604	0.00353292	0.000973316	0.000283661	-0.408979	0.0641486	1.82371e-10	-0.00863839	0.00273854	0.00160843	0.364754	11	ENSG00000165916	11	47418769	47426473	-
Orbital Frontal	IFT22	mQTL_McRae	cg09862440	7	101322428	rs35710113	7	101301783	C	T	0.164233	0.00279918	0.000878749	0.00144544	0.92266	0.0407715	2.19486e-113	0.00303382	0.000961797	0.00160873	0.181827	20	ENSG00000128581	7	101310914	101321823	-
Supraventricular OD	KCNN2	mQTL_BrainMeta	cg08625568	5	113806504	rs6898535	5	113809097	G	T	0.600293	0.00542851	0.001624	0.000829736	-0.570768	0.0598843	1.55509e-21	-0.00951089	0.0030152	0.00160875	0.371006	16	ENSG00000080709	5	114055926	114496500	+
Basal Ganglia + Thalamus + Cerebellum	ZFP1	mQTL_McRae	cg27162196	16	75149333	rs8057775	16	75144816	G	C	0.364557	-0.00239797	0.000733191	0.00107322	-0.408542	0.0342417	8.1481e-33	0.00586958	0.00186086	0.00160922	0.034048	20	ENSG00000184517	16	75148494	75172236	+
Cortical Grey-White Intensities	SPTBN5	mQTL_BrainMeta	cg18188010	15	41894838	rs73408579	15	41894843	T	C	0.056309	0.0066239	0.00200079	0.000930829	-0.781689	0.075319	3.10986e-25	-0.00847383	0.00268665	0.00161019	0.0374634	4	ENSG00000137877	15	41848146	41894053	-
Dorsal Stream Volume and Area	KLHL30	mQTL_McRae	cg02823625	2	238138043	rs6748637	2	238207218	C	A	0.084287	0.00297455	0.000933883	0.0014468	-1.21607	0.0537615	2.77327e-113	-0.00244604	0.000775528	0.00161035	0.134507	20	ENSG00000168427	2	238138668	238152947	+
Cortical Grey-White Intensities	UPP1	mQTL_BrainMeta	cg07087130	7	48090200	rs7794100	7	48087848	C	A	0.453131	-0.00300139	0.000948173	0.00154846	1.2156	0.0327958	9.99933e-301	-0.00246905	0.000782841	0.00161068	0.706228	20	ENSG00000183696	7	48088628	48108736	+
Temporal Lobe Volume and Area	LEMD2	mQTL_McRae	cg15686393	6	33793211	rs6904716	6	33773512	G	A	0.419735	0.00317143	0.000969199	0.00106709	-0.387068	0.0327003	2.51797e-32	-0.00819347	0.00259787	0.00161092	0.194099	20	ENSG00000161904	6	33771202	33789130	-
Ventral Stream Volume and Area	P4HA2	mQTL_BrainMeta	cg05231888	5	132295061	rs274556	5	132386383	G	A	0.294757	0.00315127	0.000995547	0.00154889	1.30608	0.0352367	9.9988e-301	0.00241278	0.000765017	0.00161112	0.0458543	20	ENSG00000072682	5	132190147	132295315	-
Supraventricular FreeWater	SLC2A9	mQTL_McRae	cg25986240	4	9924815	rs142677291	4	9922482	T	A	0.017355	-0.0201413	0.00522688	0.00011649	-0.604745	0.11017	4.03738e-08	0.0333054	0.0105602	0.00161119			ENSG00000109667	4	9771153	10054936	-
Subcortical Intensity + Supraventricular White Matter	PRDM13	mQTL_BrainMeta	cg08319130	6	99590477	rs330873	6	99569280	T	C	0.288912	0.00331415	0.00104702	0.00154921	1.31268	0.0354149	1.00005e-300	0.00252472	0.000800522	0.00161139	0.211512	20	ENSG00000112238	6	99606774	99615578	+
Resting_State_Visual+ Inter-hemispheric	MAPKBP1	mQTL_BrainMeta	cg02710860	15	41773203	rs28701757	15	41783870	A	G	0.341902	0.00754867	0.00228136	0.000936807	-0.480261	0.0460641	1.88813e-25	-0.0157179	0.00498374	0.00161145	0.0319633	20	ENSG00000137802	15	41774434	41827855	+
Resting_state_Motor	TNS3	mQTL_McRae	cg23370710	7	47315349	rs7801107	7	47321461	T	C	0.38983	0.00760644	0.00240183	0.00154053	-0.955168	0.0275493	2.13914e-263	-0.00796346	0.00252503	0.00161156	0.301874	20	ENSG00000136205	7	47275154	47582558	-
Supraventricular OD	FAIM	mQTL_McRae	cg21513826	3	138606181	rs607044	3	138751741	T	C	0.470288	0.00385559	0.00121775	0.00154469	-0.955515	0.0268125	3.7565e-278	-0.00403509	0.00127946	0.00161195	0.585492	20	ENSG00000158234	3	138608606	138633376	+
Cortical Grey-White Intensities	C16orf91	mQTL_McRae	cg09798061	16	1432602	rs742460	16	1355536	T	C	0.276666	-0.00347446	0.00105298	0.000968033	0.384957	0.0358973	7.86545e-27	-0.00902558	0.00286187	0.00161197	0.00713874	20	ENSG00000174109	16	1419752	1420756	-
Dorsal Stream Volume and Area	PER1	mQTL_BrainMeta	cg04055490	17	8155694	rs8075427	17	8157545	G	T	0.690769	-0.00174947	0.00055277	0.00155132	-1.1301	0.030116	3.62237e-308	0.00154807	0.00049087	0.00161205	0.0335562	20	ENSG00000179094	17	8140472	8156506	-
Ventral Stream Volume and Area	SEMA4D	mQTL_McRae	cg13584258	9	89425811	rs10908914	9	89422321	T	A	0.335974	0.00310281	0.000955098	0.00115942	-0.441051	0.0336091	2.43232e-39	-0.00703504	0.00223087	0.00161331	0.0196009	20	ENSG00000187764	9	89360787	89498130	-
Long Tracts	SPPL2C	mQTL_BrainMeta	cg15295732	17	45864762	rs56280951	17	45963741	A	G	0.219871	0.0044717	0.00141289	0.00155121	-1.50381	0.0405714	1.00005e-300	-0.00297358	0.000942958	0.00161349	0.0643397	6	ENSG00000185294	17	45844881	45847067	+
Supraventricular FreeWater	COPB2	mQTL_BrainMeta	cg15131784	3	139389863	rs6804877	3	139479422	G	T	0.52547	-0.00473613	0.00140011	0.000717794	-0.516994	0.0593374	2.96519e-18	0.0091609	0.00290512	0.001614	0.717358	20	ENSG00000184432	3	139353946	139389736	-
Supraventricular OD	ENSG00000267261	mQTL_BrainMeta	cg16801102	17	42141737	rs9915255	17	42132173	C	T	0.770531	-0.00535784	0.00145365	0.000227992	0.286682	0.0470694	1.12464e-09	-0.0186891	0.00592677	0.00161415	0.0060253	3	ENSG00000267261	17	42119674	42154916	-
Supraventricular FreeWater	C12orf42	mQTL_McRae	cg25935014	12	103495264	rs1320344	12	103493699	A	G	0.31575	0.0049836	0.00150774	0.000948615	0.373411	0.0355072	7.2535e-26	0.0133462	0.00423249	0.00161456	0.078419	20	ENSG00000179088	12	103237591	103495978	-
Cortical Grey-White Intensities	RPL26L1	mQTL_BrainMeta	cg13582457	5	172897770	rs34839124	5	172904054	T	C	0.498854	0.00298908	0.000944075	0.00154476	-1.00578	0.028882	1.06603e-265	-0.00297191	0.000942525	0.00161524	0.25518	20	ENSG00000037241	5	172958729	172969771	+
Basal Ganglia + Thalamus + Cerebellum	SNCG	mQTL_BrainMeta	cg04396312	10	86942646	rs10887673	10	86942633	A	G	0.292857	0.00244691	0.000773102	0.00155049	-1.15291	0.0316969	1.13468e-289	-0.00212237	0.000673097	0.00161525	0.18354	20	ENSG00000173267	10	86958599	86963258	+
Supraventricular OD	MGRN1	mQTL_McRae	cg06102153	16	4624925	rs7198823	16	4617421	C	G	0.188239	-0.00508784	0.00156806	0.00117587	-0.530437	0.0396861	9.57773e-41	0.00959179	0.00304203	0.0016155	0.222362	20	ENSG00000102858	16	4616493	4690974	+
General White Matter Tract	POC1B-GALNT4	mQTL_BrainMeta	cg00757033	12	89526873	rs10858903	12	89534195	A	G	0.233113	-0.00175602	0.000555244	0.00156362	1.32142	0.0325221	0	-0.00132889	0.000421459	0.00161562	0.309991	20	ENSG00000259075	12	89519408	89526262	-
Dorsal Stream Volume and Area	VASP	mQTL_BrainMeta	cg18478750	19	45554040	rs1264227	19	45561879	C	T	0.637379	-0.00177912	0.000535706	0.000896726	-0.449635	0.0447834	1.01464e-23	0.00395681	0.00125491	0.0016157	0.242126	9	ENSG00000125753	19	45506579	45526983	+
Orbital Frontal	NDUFA13	mQTL_BrainMeta	cg08331981	19	19515790	rs11670687	19	19510943	A	G	0.835021	-0.00294794	0.00087447	0.000748652	0.532446	0.0597481	5.03426e-19	-0.0055366	0.00175595	0.00161572	0.00932037	7	ENSG00000186010	19	19515736	19529054	+
Resting_state_DMN+ Intra-network	MAP3K5	mQTL_McRae	cg15804973	6	136793375	rs9376230	6	136781227	C	A	0.381602	0.00695639	0.00215111	0.00122127	-0.463678	0.0326771	1.06147e-45	-0.0150026	0.00475819	0.00161594	0.562338	20	ENSG00000197442	6	136557046	136792477	-
Resting_State_Visual+ Inter-hemispheric	LINC02210-CRHR1	mQTL_BrainMeta	cg17117718	17	45585842	rs369209138	17	45603484	C	G	0.223539	0.0081984	0.00258757	0.00153292	1.4331	0.0447556	5.65384e-225	0.00572076	0.0018144	0.00161613			ENSG00000263715	17	45620344	45835826	+
Subcortical Intensity + Supraventricular White Matter	STARD3	mQTL_McRae	cg01799856	17	39638082	rs4794817	17	39638098	T	A	0.180331	0.00390937	0.00123035	0.00148583	-0.992905	0.0390114	6.76478e-143	-0.00393731	0.00124876	0.00161618	0.276457	20	ENSG00000131748	17	39637090	39664201	+
Temporal Lobe Volume and Area	BNIP3	mQTL_BrainMeta	cg16538964	10	131945383	rs9419409	10	132001001	G	A	0.77797	-0.00363426	0.00114847	0.00155382	-1.49352	0.0402937	9.99999e-301	0.00243336	0.000771767	0.0016162	0.760365	10	ENSG00000176171	10	131967684	131981967	-
Supraventricular OD	CRB2	mQTL_BrainMeta	cg14503395	9	123366466	rs1105222	9	123365974	C	G	0.40025	0.00391761	0.00123794	0.00155289	1.08013	0.0294011	1.82652e-295	0.00362698	0.00115035	0.00161633	0.470077	20	ENSG00000148204	9	123356170	123380324	+
Dorsal Stream Volume and Area	RASSF8	mQTL_BrainMeta	cg03211239	12	25957585	rs4963944	12	25957551	A	C	0.900357	0.00283476	0.000850204	0.000855421	-0.662084	0.0682959	3.18657e-22	-0.00428157	0.00135796	0.00161634	0.00174106	12	ENSG00000123094	12	25958232	26079892	+
Ventral Stream Volume and Area	SLC6A4	mQTL_BrainMeta	cg24984698	17	30221478	rs2020942	17	30219896	T	C	0.397826	-0.00322919	0.000923449	0.000470728	0.337281	0.0462647	3.09362e-13	-0.00957417	0.0030366	0.00161641	0.0997941	10	ENSG00000108576	17	30194319	30236002	-
Cortical Grey-White Intensities	STRA8	mQTL_McRae	cg11848254	7	135254712	rs6951100	7	135257125	C	T	0.31609	-0.00322726	0.00101857	0.00153271	0.940111	0.0294731	2.91464e-223	-0.00343285	0.00108879	0.00161654	0.00229032	20	ENSG00000146857	7	135231979	135258663	+
Ventral Stream Volume and Area	TRAF3IP2	mQTL_BrainMeta	cg16704530	6	111568736	rs174383	6	111593497	G	A	0.248299	0.00330057	0.00104305	0.00155428	-1.37858	0.0371928	1.00002e-300	-0.00239418	0.000759365	0.0016167	0.207064	20	ENSG00000056972	6	111555381	111606906	-
White Matter Connectivitiy	EFCAB13	mQTL_McRae	cg08085267	17	47324467	rs9912450	17	47324842	C	T	0.383584	0.00187489	0.000587513	0.00141671	0.64831	0.0318081	2.42023e-92	0.00289197	0.000917263	0.00161701	0.164496	20	ENSG00000178852	17	47323290	47441312	+
Ventral Stream Volume and Area	GADD45G	mQTL_McRae	cg13737493	9	89601557	rs10752652	9	89609636	T	C	0.48405	-0.00322361	0.000905311	0.000369752	0.220086	0.0324463	1.1764e-11	-0.014647	0.00464577	0.0016173	0.0445806	20	ENSG00000130222	9	89605012	89606555	+
Parietal Lobe Volume and Area	CCDC134	mQTL_BrainMeta	cg03131358	22	41799968	rs6002494	22	41803856	G	C	0.699749	-0.00424548	0.00130449	0.00113587	-0.596528	0.0469435	5.3826e-37	0.00711698	0.00225739	0.00161738	0.0936548	20	ENSG00000100147	22	41800679	41832164	+
Long Tracts	PKP2	mQTL_BrainMeta	cg04888174	12	32986501	rs7306202	12	32986474	T	C	0.48186	-0.00395891	0.00117432	0.000748307	-0.382964	0.0430201	5.48617e-19	0.0103376	0.00327892	0.00161752	0.639839	20	ENSG00000057294	12	32790755	32896777	-
Supraventricular OD	LOXL1	mQTL_BrainMeta	cg01349856	15	73928176	rs8023330	15	73928258	A	G	0.529719	-0.00385808	0.00121933	0.00155561	1.07449	0.0288714	3.70918e-303	-0.00359062	0.0011389	0.00161754	0.17671	20	ENSG00000129038	15	73925989	73952137	+
Resting_State_Visual+ Inter-hemispheric	DIP2C	mQTL_BrainMeta	cg25678180	10	522613	rs55779702	10	547335	C	G	0.69532	-0.00743635	0.00235022	0.00155564	1.2935	0.0348974	9.99875e-301	-0.00574902	0.00182356	0.001618	0.11799	20	ENSG00000151240	10	274190	689668	-
Cortical Thickness	LOXHD1	mQTL_McRae	cg11877105	18	46458758	rs75271447	18	46446217	G	A	0.072207	-0.00292471	0.000902499	0.00119245	-0.860808	0.063216	3.17596e-42	0.00339763	0.00107771	0.00161808	0.279525	20	ENSG00000167210	18	46476972	46657220	-
Limbic Volumes	MAEL	mQTL_BrainMeta	cg10117884	1	166986661	rs11578336	1	166989473	T	G	0.74765	-0.0037142	0.00100501	0.000219291	0.298265	0.0493698	1.52735e-09	-0.0124527	0.00394996	0.00161821	0.322404	10	ENSG00000143194	1	166975582	167022214	+
Cortical Thickness	CILP2	mQTL_McRae	cg27346356	19	19538105	rs4808208	19	19539287	G	A	0.34776	-0.00166831	0.000492972	0.000713921	0.295549	0.0340861	4.29578e-18	-0.00564478	0.00179053	0.00161839	0.8728	20	ENSG00000160161	19	19538248	19546659	+
Ventral Stream Volume and Area	SOX11	mQTL_McRae	cg02774302	2	5705048	rs76565731	2	5705048	G	C	0.031513	-0.00846914	0.00262795	0.00126978	1.4346	0.0944418	4.09985e-52	-0.00590349	0.00187261	0.00161851	0.116428	14	ENSG00000176887	2	5692384	5701385	+
White Matter Connectivitiy	MTA2	mQTL_BrainMeta	cg11755407	11	62603018	rs34894392	11	62607349	A	G	0.622008	-0.00185767	0.000588006	0.00158169	-1.22471	0.0254278	0	0.00151683	0.000481152	0.00161881	0.424297	17	ENSG00000149480	11	62593214	62601865	-
Occiptal Lobe Volume and Area	PLD6	mQTL_BrainMeta	cg26043529	17	17202952	rs7218992	17	17212319	C	A	0.861368	-0.00319561	0.000980613	0.0011189	0.766853	0.0616278	1.5208e-35	-0.00416717	0.00132187	0.00161894	0.115709	19	ENSG00000179598	17	17200995	17206333	-
Basal Ganglia + Thalamus + Cerebellum	SUN2	mQTL_McRae	cg06544989	22	38734850	rs17032	22	38734838	G	C	0.328744	-0.00240019	0.000753797	0.00145188	0.722014	0.0322245	3.45731e-111	-0.0033243	0.00105451	0.00161902	0.911047	20	ENSG00000100242	22	38733290	38794143	-
Resting_state_Motor	SNRNP25	mQTL_BrainMeta	cg09201525	16	61873	rs73493038	16	38245	C	T	0.781405	-0.00961381	0.00283498	0.000696017	0.657374	0.076849	1.18791e-17	-0.0146246	0.0046391	0.00161904	0.691654	13	ENSG00000161981	16	53828	57669	+
Resting_state_DMN+ Intra-network	FADS1	mQTL_BrainMeta	cg07689907	11	61815102	rs174561	11	61815236	T	C	0.687387	-0.00727325	0.0022487	0.00121888	-0.680367	0.0482832	4.302e-45	0.0106902	0.00339108	0.00161909	0.244107	20	ENSG00000149485	11	61799627	61829318	-
Parietal Lobe Volume and Area	PAPLN	mQTL_BrainMeta	cg00744494	14	73241013	rs2242603	14	73240841	G	A	0.836293	-0.00572125	0.00162727	0.000438319	-0.616708	0.08662	1.08174e-12	0.00927709	0.00294284	0.00161917	0.0936524	8	ENSG00000100767	14	73237497	73274640	+
White Matter Connectivitiy	ZAP70	mQTL_McRae	cg18077307	2	97761328	rs34635139	2	97747944	T	C	0.225331	0.00232901	0.000683432	0.000654862	0.321409	0.0387271	1.04698e-16	0.00724625	0.00229864	0.00161929	0.0306695	20	ENSG00000115085	2	97713576	97739862	+
Supraventricular OD	CIC	mQTL_McRae	cg13008315	19	42281322	rs1676214	19	42363929	C	T	0.047069	0.0131141	0.00372541	0.000431241	-0.539786	0.0762077	1.40976e-12	-0.024295	0.00770698	0.0016197	0.115147	20	ENSG00000079432	19	42268537	42295797	+
Cortical Grey-White Intensities	SENP3	mQTL_BrainMeta	cg08090557	17	7560771	rs6608	17	7561096	C	T	0.82056	0.00388678	0.00122874	0.00156027	1.4169	0.0372963	0	0.00274317	0.000870207	0.00161981	0.0436276	20	ENSG00000161956	17	7561919	7571969	+
Cortical Thickness	SOX9	mQTL_BrainMeta	cg15787146	17	72111044	rs9907198	17	72092472	C	T	0.771864	-0.00183767	0.000559265	0.00101667	0.513097	0.045967	6.23767e-29	-0.00358153	0.00113623	0.00162085	0.107606	18	ENSG00000125398	17	72121020	72126416	+
General White Matter Tract	NR2C1	mQTL_BrainMeta	cg06948737	12	95077638	rs7970670	12	95079382	T	C	0.774318	0.0018268	0.000566013	0.00124885	-0.734047	0.0500501	1.06047e-48	-0.00248867	0.000789536	0.00162119	0.701587	20	ENSG00000120798	12	95020229	95073628	-
Resting_state_Motor	VSNL1	mQTL_McRae	cg04112417	2	17620234	rs9789726	2	17620221	G	A	0.432965	-0.00774199	0.00237179	0.00109774	0.394893	0.0325596	7.47734e-34	-0.0196053	0.00621989	0.00162138	0.187638	20	ENSG00000163032	2	17539126	17657018	+
General White Matter Tract	SNX31	mQTL_BrainMeta	cg03629107	8	100666211	rs1693589	8	100658322	T	G	0.786287	-0.00192607	0.000574344	0.000797921	0.667203	0.0722654	2.63938e-20	-0.00288678	0.000915849	0.0016214	0.112753	20	ENSG00000174226	8	100572889	100663415	-
Resting_State_Cortico - cerebellar	SLC39A1	mQTL_BrainMeta	cg09895920	1	153968710	rs6671362	1	153971312	G	A	0.480179	0.00658679	0.00201316	0.00106839	-0.488809	0.0415864	6.72971e-32	-0.0134752	0.00427508	0.00162141	0.387431	13	ENSG00000143570	1	153959099	153968184	-
Resting State fMRI	EXOSC7	mQTL_BrainMeta	cg11176525	3	44962337	rs6806025	3	44946652	A	G	0.486445	0.00196906	0.000586941	0.000794255	0.391528	0.0425315	3.39741e-20	0.00502916	0.00159555	0.00162156	0.838047	16	ENSG00000075914	3	44975241	45036066	+
Occiptal Lobe Volume and Area	SYBU	mQTL_BrainMeta	cg06320981	8	109691181	rs3133920	8	109670937	T	C	0.885274	0.00343871	0.00108702	0.00155916	2.00827	0.0541813	9.99986e-301	0.00171227	0.000543239	0.00162173	0.0235191	13	ENSG00000147642	8	109573978	109691791	-
Cortical Thickness	CDADC1	mQTL_McRae	cg23309046	13	49248767	rs9568179	13	49299542	T	C	0.30898	-0.00182985	0.000504726	0.000288483	0.225503	0.0353561	1.79365e-10	-0.00811453	0.00257455	0.00162252	0.473008	20	ENSG00000102543	13	49247925	49293485	+
General White Matter Tract	PDLIM4	mQTL_McRae	cg03873281	5	132273262	rs162882	5	132272598	G	C	0.099689	-0.00252612	0.000786769	0.00132391	0.912199	0.0551967	2.37161e-61	-0.00276926	0.000878624	0.00162256	0.974365	20	ENSG00000131435	5	132257696	132273454	+
Occiptal Lobe Volume and Area	XYLT1	mQTL_BrainMeta	cg05634915	16	17383628	rs8051018	16	17383642	G	A	0.492838	0.00216741	0.000685448	0.00156671	1.09197	0.0278671	0	0.00198487	0.000629759	0.00162273	0.191894	20	ENSG00000103489	16	17101769	17470960	-
Supraventricular OD	MAP4K4	mQTL_McRae	cg01611777	2	101742565	rs13003883	2	101766631	A	T	0.365885	-0.00417347	0.00126368	0.000957856	0.337073	0.0319592	5.24635e-26	-0.0123815	0.00392848	0.00162309	0.855561	20	ENSG00000071054	2	101696850	101894690	+
Cortical Grey-White Intensities	SLC16A9	mQTL_BrainMeta	cg06578117	10	59684312	rs34715719	10	59684333	C	T	0.759791	-0.00408072	0.00110905	0.000233728	-0.307805	0.0504023	1.01552e-09	0.0132575	0.00420655	0.0016236			ENSG00000165449	10	59650764	59736002	-
Subcortical Intensity + Supraventricular White Matter	PSMD6	mQTL_McRae	cg15316508	3	64022654	rs2280162	3	64011815	A	G	0.165359	-0.00430458	0.00127515	0.000736173	-0.387537	0.0440643	1.43288e-18	0.0111075	0.00352445	0.001624	0.383133	20	ENSG00000163636	3	64010550	64024010	-
Supraventricular OD	SPATA32	mQTL_BrainMeta	cg20408776	17	45242015	rs12453698	17	45229282	C	T	0.89191	-0.008707	0.00252746	0.000571163	-0.734566	0.0941334	6.02338e-15	0.0118533	0.00376113	0.00162424	0.44073	13	ENSG00000184361	17	45254393	45262094	-
Supraventricular FreeWater	AS3MT	mQTL_BrainMeta	cg08772003	10	102870112	rs3740400	10	102869708	T	G	0.653149	-0.00464512	0.00146934	0.00157033	-1.08953	0.0274641	0	0.00426343	0.00135288	0.00162504	0.0423486	20	ENSG00000214435	10	102869470	102901899	+
Parietal Lobe Volume and Area	GPR39	mQTL_BrainMeta	cg02007217	2	132418676	rs13392956	2	132418144	C	T	0.210434	-0.00499078	0.00148272	0.000762764	-0.664147	0.0740825	3.10374e-19	0.00751457	0.00238469	0.00162615	0.292621	13	ENSG00000183840	2	132416805	132646582	+
Cortical Thickness	RPL13	mQTL_McRae	cg00750074	16	89541946	rs7193472	16	89539087	C	T	0.410305	-0.00150679	0.000475743	0.001539	-0.902075	0.0288162	4.06041e-215	0.00167036	0.00053008	0.0016263	0.679752	20	ENSG00000167526	16	89560677	89564542	+
Temporal Lobe Volume and Area	TNRC6A	mQTL_BrainMeta	cg00039489	16	24701201	rs9302425	16	24701168	G	A	0.387482	-0.0032409	0.000983741	0.000986075	0.463307	0.0428994	3.44716e-27	-0.00699514	0.0022199	0.00162649	0.608664	20	ENSG00000090905	16	24610209	24827632	+
Cerebellar Peduncle	GPER1	mQTL_BrainMeta	cg26240231	7	1108465	rs7803208	7	1122448	G	A	0.759532	0.00535783	0.00162999	0.00101246	0.507901	0.0458797	1.74843e-28	0.010549	0.00334775	0.00162678	0.0208847	20	ENSG00000164850	7	1082208	1093815	+
Occiptal Lobe Volume and Area	GUK1	mQTL_BrainMeta	cg12796841	1	228143380	rs10916268	1	228146576	C	T	0.411356	0.00252426	0.000697403	0.000295155	-0.381732	0.0596079	1.51297e-10	-0.00661264	0.00209855	0.00162684	0.476455	5	ENSG00000143774	1	228139962	228148984	+
Cingulate	CPNE1	mQTL_BrainMeta	cg04508476	20	35651472	rs3787168	20	35645356	T	C	0.82546	0.00484964	0.00150637	0.00128446	0.684264	0.0445223	2.64165e-53	0.00708738	0.00224923	0.00162696	0.0238458	20	ENSG00000214078	20	35626031	35664956	-
Cortical Grey-White Intensities	GPR137B	mQTL_McRae	cg23646820	1	236141203	rs7549800	1	236145243	T	A	0.37851	0.00310657	0.000972487	0.00140091	0.618079	0.0322487	7.11805e-82	0.00502617	0.00159511	0.00162717	0.668788	20	ENSG00000077585	1	236142505	236221865	+
Cerebellar Peduncle	PREX1	mQTL_McRae	cg14714222	20	48824224	rs34381905	20	48824319	T	G	0.168122	-0.00584999	0.0018505	0.00157065	-1.26706	0.0324672	0	0.00461698	0.00146525	0.00162723	0.802352	20	ENSG00000124126	20	48624252	48827999	-
Occiptal Lobe Volume and Area	SUGP1	mQTL_McRae	cg02546618	19	19320570	rs4808942	19	19309772	T	C	0.339357	0.00237895	0.000727152	0.00106942	0.383935	0.0328093	1.24476e-31	0.00619623	0.00196657	0.00162836	0.543866	20	ENSG00000105705	19	19276018	19320509	-
Long Tracts	C9orf64	mQTL_BrainMeta	cg13417559	9	83956517	rs1572030	9	83956696	G	A	0.5375	0.00381181	0.00117677	0.00119864	-0.561726	0.0413854	5.78648e-42	-0.00678589	0.00215375	0.00162861	0.0300996	20	ENSG00000165118	9	83938311	83956986	-
Cortical Grey-White Intensities	CACNG5	mQTL_BrainMeta	cg24063043	17	66570903	rs34131705	17	66574767	A	G	0.589253	-0.00369587	0.00096006	0.000118299	0.344796	0.0628819	4.1763e-08	-0.010719	0.00340214	0.001629	0.15022	16	ENSG00000075429	17	66835117	66894751	+
General White Matter Tract	SLC6A5	mQTL_BrainMeta	cg15083015	11	20604168	rs874681	11	20603797	C	T	0.762505	0.00200234	0.000555139	0.000309856	-0.462995	0.071539	9.67594e-11	-0.00432475	0.00137265	0.00162906	0.527132	20	ENSG00000165970	11	20599594	20659285	+
Subcortical Intensity + Supraventricular White Matter	SCNN1D	mQTL_BrainMeta	cg25151559	1	1288062	rs1262894	1	1281631	A	C	0.92905	-0.00619315	0.00180155	0.000586732	0.523937	0.0665216	3.37501e-15	-0.0118204	0.00375173	0.00162907	0.224225	20	ENSG00000162572	1	1280436	1292029	+
Supraventricular OD	THSD4	mQTL_BrainMeta	cg19634315	15	71387146	rs12708504	15	71403268	C	G	0.463319	-0.00385188	0.00121836	0.00156946	1.07301	0.0285104	5.616408e-310	-0.0035898	0.00113946	0.00163029	0.0529478	20	ENSG00000187720	15	71096952	71783383	+
Occiptal Lobe Volume and Area	LMOD3	mQTL_McRae	cg27423627	3	69250204	rs4361282	3	69250082	G	C	0.21185	-0.00296881	0.00084011	0.000409572	0.281391	0.040463	3.5436e-12	-0.0105505	0.00334891	0.00163037	0.291185	15	ENSG00000163380	3	69106065	69123032	-
General White Matter Tract	CYP51A1	mQTL_McRae	cg22577606	7	92133789	rs80231664	7	92287209	C	T	0.082674	-0.00279258	0.000881112	0.00152764	1.51999	0.0527157	8.10682e-183	-0.00183724	0.000583174	0.00163043	0.060104	20	ENSG00000001630	7	92084987	92134803	-
Long Tracts	UBE3C	mQTL_McRae	cg02922510	7	157076737	rs6953995	7	157076737	T	C	0.088809	-0.00643143	0.00203991	0.00161715	-2.16812	0.0269941	0	0.00296636	0.00094159	0.00163061	0.931253	20	ENSG00000009335	7	157138916	157269370	+
Resting_state_DMN+ Intra-network	RHBDL1	mQTL_McRae	cg02618550	16	676214	rs3752489	16	670041	T	C	0.220213	-0.00855852	0.0024986	0.000614059	0.305334	0.0380473	1.01425e-15	-0.02803	0.00889741	0.0016307	0.0061108	20	ENSG00000103269	16	675671	678268	+
Subcortical Intensity + Supraventricular White Matter	ACADS	mQTL_BrainMeta	cg13914990	12	120737075	rs555404	12	120738181	T	C	0.56545	0.00320743	0.000960512	0.000839943	-0.405336	0.0426681	2.10376e-21	-0.00791301	0.0025118	0.00163087	0.834484	20	ENSG00000122971	12	120725774	120740008	+
Supraventricular OD	POU2AF1	mQTL_BrainMeta	cg19148410	11	111379627	rs11601107	11	111358075	A	G	0.751531	0.00445851	0.0014102	0.00156892	1.32512	0.0356739	5.18626e-302	0.0033646	0.00106805	0.00163145	0.451865	20	ENSG00000110777	11	111352255	111455630	-
Supraventricular FreeWater	ZNF233	mQTL_McRae	cg08662052	19	44260450	rs1233468	19	44247244	A	G	0.335917	0.00473212	0.0014796	0.00138264	-0.610341	0.0334587	2.41066e-74	-0.00775324	0.0024612	0.00163163	0.491285	20	ENSG00000159915	19	44259880	44275317	+
White Matter Connectivitiy	PPP1R16A	mQTL_McRae	cg15320075	8	144478039	rs1480000	8	144476624	C	T	0.496595	-0.00182648	0.000570841	0.0013761	0.527207	0.0293517	3.88786e-72	-0.00346445	0.00109981	0.00163248	0.543354	20	ENSG00000160972	8	144477969	144502121	+
Subcortical Intensity + Supraventricular White Matter	CAPN12	mQTL_BrainMeta	cg07905965	19	38769820	rs6508818	19	38786514	G	A	0.584658	0.00310289	0.000963112	0.00127418	0.780023	0.0519881	6.92431e-51	0.00397795	0.00126287	0.00163308	0.22256	14	ENSG00000182472	19	38730187	38769904	-
Dorsal Stream Volume and Area	PER1	mQTL_McRae	cg04055490	17	8155694	rs11656359	17	8165703	T	C	0.314078	0.001753	0.000551109	0.00146842	0.724127	0.0320216	3.17973e-113	0.00242085	0.000768559	0.00163354	0.328826	20	ENSG00000179094	17	8140472	8156506	-
Limbic Volumes	MCIDAS	mQTL_BrainMeta	cg10932018	5	55220659	rs6879219	5	55220693	A	G	0.638201	-0.00300517	0.000917572	0.00105614	-0.483105	0.0420165	1.35032e-30	0.00622053	0.00197487	0.00163359	0.00895836	20	ENSG00000234602	5	55219564	55227315	-
Limbic Volumes	RPRML	mQTL_McRae	cg08010546	17	46982921	rs6504637	17	46986971	G	C	0.25025	-0.00346281	0.00101207	0.000622702	0.295581	0.036647	7.28671e-16	-0.0117153	0.00371935	0.00163372	0.737101	20	ENSG00000179673	17	46978156	46979253	-
Long Tracts	MPHOSPH9	mQTL_BrainMeta	cg03061518	12	123253744	rs1790135	12	123184688	T	C	0.753527	-0.0052434	0.00136532	0.000122817	-0.388809	0.0706207	3.67914e-08	0.0134858	0.00428145	0.00163372	0.183033	11	ENSG00000051825	12	123152320	123244014	-
Orbital Frontal	FSTL1	mQTL_McRae	cg04865442	3	120449958	rs1147709	3	120452873	G	A	0.270633	-0.00236798	0.000730237	0.00118378	-0.47161	0.035591	4.46334e-40	0.00502106	0.00159408	0.00163378	0.71732	20	ENSG00000163430	3	120392293	120450993	-
White Matter Connectivitiy	PAG1	mQTL_BrainMeta	cg10609868	8	81051144	rs16908485	8	81051186	C	T	0.913135	-0.00333197	0.00101976	0.00108543	-0.822146	0.0694753	2.61514e-32	0.00405277	0.00128678	0.0016352	0.454857	11	ENSG00000076641	8	80967810	81112068	-
Temporal Lobe Volume and Area	ITGAL	mQTL_McRae	cg24033122	16	30474062	rs12716977	16	30471482	T	C	0.476537	-0.00303466	0.000958863	0.00155164	-0.890057	0.0277555	1.2412e-225	0.00340951	0.00108254	0.00163522	0.236327	20	ENSG00000005844	16	30472658	30523567	+
Supraventricular OD	NEFH	mQTL_McRae	cg01907106	22	29479603	rs165607	22	29481428	T	C	0.15808	0.00729945	0.00214737	0.000675694	0.368814	0.0440537	5.66893e-17	0.0197917	0.006284	0.00163531	0.0103371	20	ENSG00000100285	22	29480218	29491390	+
Supraventricular FreeWater	IRAK1BP1	mQTL_BrainMeta	cg05283184	6	78910314	rs1354831	6	78903859	T	C	0.508573	-0.00441955	0.00139866	0.00157848	1.08764	0.027882	0	-0.00406343	0.00129017	0.00163533	0.577827	16	ENSG00000146243	6	78867551	78946440	+
Cortical Grey-White Intensities	HRH3	mQTL_McRae	cg24121172	20	62221358	rs944887	20	62224743	A	G	0.199064	-0.00418522	0.00117152	0.000353631	-0.270569	0.0405526	2.52249e-11	0.0154682	0.00491144	0.00163593	0.477263	20	ENSG00000101180	20	62214960	62220278	-
Cingulate	KCNA3	mQTL_McRae	cg15726426	1	110674217	rs11585237	1	110640745	T	G	0.169786	0.00475141	0.00149964	0.00153299	-1.04998	0.0364218	9.46952e-183	-0.00452524	0.00143686	0.00163604	0.000717067	20	ENSG00000177272	1	110672465	110674940	-
Ventral Stream Volume and Area	SNX31	mQTL_BrainMeta	cg15174021	8	100680966	rs13269984	8	100691294	A	T	0.869572	-0.00485197	0.00133253	0.0002714	-0.369498	0.0588834	3.49463e-10	0.0131313	0.00416948	0.00163622	0.604655	8	ENSG00000174226	8	100572889	100663415	-
White Matter Connectivitiy	CDKN2D	mQTL_BrainMeta	cg03007623	19	10569053	rs892081	19	10570008	G	T	0.812106	-0.00235425	0.000726903	0.0012006	-0.866638	0.0642642	1.90259e-41	0.00271653	0.000862612	0.00163722	0.0875844	11	ENSG00000129355	19	10566460	10569059	-
Ventral Stream Volume and Area	GDF5	mQTL_BrainMeta	cg03547924	20	35438147	rs6142381	20	35420820	G	A	0.36722	0.00315504	0.000937491	0.000764293	-0.386171	0.0432458	4.27236e-19	-0.00817006	0.00259434	0.00163729	0.252597	14	ENSG00000125965	20	35433347	35454746	-
Limbic Volumes	MRPS26	mQTL_McRae	cg26060255	20	3045322	rs654750	20	3030542	T	C	0.497743	0.0028086	0.000881477	0.00144135	0.63013	0.0304427	3.54455e-95	0.00445718	0.00141536	0.00163745	0.602491	20	ENSG00000125901	20	3046052	3048250	+
General White Matter Tract	KDM4B	mQTL_BrainMeta	cg25246084	19	4971476	rs9676789	19	4973841	A	C	0.6657	-0.00161362	0.000497385	0.00117782	-0.560962	0.0428122	3.17168e-39	0.00287652	0.000913438	0.00163765	0.243751	20	ENSG00000127663	19	4969113	5153598	+
Long Tracts	CDH23	mQTL_McRae	cg05864024	10	71815098	rs72804005	10	71827455	T	A	0.083694	-0.00740143	0.00209804	0.000419054	-0.400793	0.0573825	2.85699e-12	0.018467	0.00586454	0.00163876	0.0264628	20	ENSG00000107736	10	71396920	71815947	+
Parietal Lobe Volume and Area	TACC3	mQTL_McRae	cg18523346	4	1728232	rs2282763	4	1726393	C	A	0.261326	-0.00434651	0.00136363	0.00143526	0.720274	0.0354658	1.07069e-91	-0.00603452	0.00191639	0.00163882	0.0251922	20	ENSG00000013810	4	1712858	1745171	+
Dorsal Stream Volume and Area	ITGAL	mQTL_BrainMeta	cg24033122	16	30474062	rs12716977	16	30471482	T	C	0.476537	-0.00167268	0.000514767	0.00115651	-0.530931	0.0416101	2.75315e-37	0.00315046	0.0010005	0.00163892	0.429603	20	ENSG00000005844	16	30472658	30523567	+
Resting_State_Visual+ Inter-hemispheric	CMPK1	mQTL_McRae	cg08466179	1	47333474	rs12117686	1	47344009	C	A	0.319926	0.00747725	0.00229655	0.00113047	-0.413743	0.0334088	3.18018e-35	-0.0180722	0.00573929	0.00163909	0.685614	20	ENSG00000162368	1	47333790	47378839	+
Supraventricular OD	TRIOBP	mQTL_McRae	cg06521852	22	37745412	rs11089854	22	37752875	A	G	0.292218	0.00568285	0.00174591	0.00113412	0.442789	0.0356141	1.73048e-35	0.0128342	0.00407587	0.00163926	0.114317	20	ENSG00000100106	22	37697048	37776556	+
General White Matter Tract	SORCS2	mQTL_BrainMeta	cg18221610	4	7162921	rs11932499	4	7163984	G	A	0.848998	-0.00209207	0.000662	0.00157641	-1.72567	0.0465569	9.9994e-301	0.00121233	0.000385012	0.00163941	0.20388	20	ENSG00000184985	4	7192538	7742836	+
Resting_State_Visual+ Inter-hemispheric	VSIR	mQTL_BrainMeta	cg17641566	10	71806209	rs7869	10	71816550	C	T	0.710402	0.00788733	0.00237887	0.000914534	-0.455738	0.0453253	8.74768e-24	-0.0173067	0.00549628	0.00163941	0.796044	20	ENSG00000107738	10	71747556	71773520	-
Resting_State_Visual+ Inter-hemispheric	TSPAN14	mQTL_McRae	cg06685340	10	80453842	rs10788639	10	80473469	C	G	0.271618	-0.00810293	0.00242057	0.000815342	0.330287	0.0356029	1.7436e-20	-0.024533	0.00779122	0.00163941	0.169751	20	ENSG00000108219	10	80454166	80533124	+
Resting_state_DMN+ Intra-network	C16orf72	mQTL_BrainMeta	cg08831531	16	9125088	rs11862745	16	9125030	A	G	0.727658	0.00741074	0.00234667	0.00158866	1.1563	0.0280676	0	0.00640901	0.00203542	0.00163974	0.00744657	20	ENSG00000182831	16	9091644	9121635	+
Dorsal Stream Volume and Area	PTBP1	mQTL_BrainMeta	cg02348462	19	807147	rs8110974	19	798643	G	A	0.863718	0.00242945	0.000743378	0.00108263	0.731661	0.0622413	6.6367e-32	0.00332046	0.00105455	0.00163997	0.242195	13	ENSG00000011304	19	797075	812327	+
Parietal Lobe Volume and Area	PXN	mQTL_BrainMeta	cg16785344	12	120266014	rs3956833	12	120268025	A	C	0.883992	-0.00598054	0.00185776	0.00128543	0.853709	0.056448	1.12835e-51	-0.00700536	0.00222486	0.0016401	0.618845	14	ENSG00000089159	12	120210439	120265771	-
General White Matter Tract	RXFP4	mQTL_McRae	cg08403419	1	155941447	rs6670493	1	155987112	C	G	0.263177	0.0018619	0.000531992	0.00046549	-0.265249	0.0367852	5.5644e-13	-0.00701944	0.0022294	0.00164063	0.159669	20	ENSG00000173080	1	155941638	155943087	+
Occiptal Lobe Volume and Area	DLEC1	mQTL_McRae	cg15681239	3	38038712	rs4389435	3	38038610	T	C	0.27825	-0.00245435	0.000763437	0.00130506	0.554331	0.0355783	9.86152e-55	-0.00442759	0.00140623	0.00164087	0.827962	20	ENSG00000008226	3	38039205	38124025	+
Occiptal Lobe Volume and Area	ZIC5	mQTL_BrainMeta	cg05645398	13	99931513	rs9517923	13	99929707	C	T	0.822676	-0.00290941	0.000888334	0.00105611	-0.849587	0.0743	2.81031e-30	0.0034245	0.00108765	0.00164097	0.677821	20	ENSG00000139800	13	99962964	99971767	-
Parietal Lobe Volume and Area	ELMOD3	mQTL_BrainMeta	cg09468902	2	85342290	rs7600799	2	85343150	G	A	0.934175	0.00839009	0.00235561	0.000368392	-0.859638	0.127656	1.65022e-11	-0.00976003	0.00309992	0.00164126	0.676369	18	ENSG00000115459	2	85354394	85391752	+
Cortical Grey-White Intensities	RPGRIP1	mQTL_McRae	cg04796763	14	21301017	rs150800321	14	21298040	T	C	0.018079	-0.0121031	0.00333203	0.000280841	0.70708	0.111994	2.72707e-10	-0.017117	0.00543663	0.00164131	0.0285988	7	ENSG00000092200	14	21280083	21351301	+
Resting_state_DMN+ Intra-network	BTF3	mQTL_McRae	cg21594278	5	73519688	rs13172804	5	73517848	G	A	0.060348	0.013707	0.00432244	0.00151848	1.59714	0.0605974	4.31479e-153	0.00858222	0.00272588	0.00164156	0.57916	20	ENSG00000145741	5	73498408	73505667	+
White Matter Connectivitiy	IL21	mQTL_BrainMeta	cg10583651	4	122617814	rs1398553	4	122626913	A	G	0.309418	-0.00204069	0.000615276	0.000910878	0.444931	0.0444503	1.38274e-23	-0.00458653	0.00145679	0.00164183	0.0534121	12	ENSG00000138684	4	122610108	122621066	-
Occiptal Lobe Volume and Area	THSD4	mQTL_BrainMeta	cg17311074	15	71215356	rs11633212	15	71307912	G	A	0.406636	0.0024375	0.000696931	0.000469689	0.445834	0.0616727	4.86436e-13	0.00546728	0.00173655	0.00164188	0.154464	17	ENSG00000187720	15	71096952	71783383	+
Cortical Thickness	MSRA	mQTL_McRae	cg01048752	8	10144013	rs13279701	8	10111940	G	C	0.461499	-0.00159978	0.000469359	0.000653356	-0.26313	0.032021	2.0793e-16	0.00607981	0.00193111	0.00164194	0.103992	20	ENSG00000175806	8	10054292	10428891	+
Limbic Volumes	GEM	mQTL_BrainMeta	cg22885024	8	94262705	rs2445709	8	94245837	G	A	0.669752	0.00334982	0.000934977	0.000339962	-0.312967	0.0474476	4.22256e-11	-0.0107034	0.00339972	0.00164208	0.833111	10	ENSG00000164949	8	94249253	94262350	-
White Matter Connectivitiy	ABI2	mQTL_McRae	cg05158606	2	203329433	rs1971819	2	202841064	G	C	0.180713	0.00266098	0.000728458	0.000259298	-0.247775	0.0399111	5.36063e-10	-0.0107395	0.00341118	0.00164208	0.0957099	20	ENSG00000138443	2	203328280	203447728	+
Ventral Stream Volume and Area	TNIK	mQTL_McRae	cg10180092	3	171284574	rs902953	3	171270556	C	T	0.473251	-0.00286508	0.000906146	0.0015678	-0.913246	0.0267867	9.28309e-255	0.00313725	0.000996483	0.00164212	0.988182	20	ENSG00000154310	3	171058414	171460408	-
Supraventricular OD	OR10J1	mQTL_McRae	cg11975397	1	159470191	rs11582600	1	159387583	C	T	0.458564	0.00384702	0.00121971	0.00161024	-1.14366	0.0221274	0	-0.00336378	0.00106848	0.00164286	0.393861	20	ENSG00000196184	1	159437845	159443078	+
Supraventricular FreeWater	TCAF1	mQTL_McRae	cg02266399	7	143885053	rs192528258	7	143902207	A	G	0.019024	-0.0152809	0.00468439	0.00110594	1.32657	0.110398	2.92043e-33	-0.0115191	0.00365901	0.0016431	0.301256	18	ENSG00000198420	7	143851375	143902198	-
Basal Ganglia + Thalamus + Cerebellum	SPATA2L	mQTL_BrainMeta	cg02128278	16	89697906	rs8404	16	89696239	T	C	0.902778	-0.0037997	0.00116144	0.00106962	-0.848969	0.0733721	5.79897e-31	0.00447566	0.00142169	0.00164321	0.0302747	20	ENSG00000158792	16	89696357	89701705	-
Cingulate	KLC1	mQTL_BrainMeta	cg24682159	14	103560575	rs11625397	14	103561220	C	T	0.3544	0.00375902	0.00118983	0.00158154	-1.10494	0.0295521	5.77972e-306	-0.00340202	0.00108067	0.0016435	0.292066	20	ENSG00000126214	14	103561896	103714249	+
Resting_state_Motor	RBPMS2	mQTL_McRae	cg19567193	15	64774032	rs28644480	15	64734733	G	C	0.063352	0.016937	0.00486183	0.000494595	0.509361	0.069291	1.9666e-13	0.0332515	0.0105625	0.00164359	0.355026	20	ENSG00000166831	15	64739891	64775589	-
Cortical Thickness	COMMD4	mQTL_BrainMeta	cg27328408	15	75322664	rs7167401	15	75319490	C	T	0.727573	0.00172921	0.000525688	0.00100392	0.542425	0.0499696	1.8862e-27	0.00318793	0.00101266	0.00164359	0.0255617	4	ENSG00000140365	15	75336020	75343224	+
Occiptal Lobe Volume and Area	IFRD2	mQTL_McRae	cg01038207	3	50292930	rs2236947	3	50334001	A	C	0.4772	0.00221736	0.000686029	0.00122851	-0.443807	0.0319764	8.46809e-44	-0.00499623	0.00158714	0.00164429	0.746489	20	ENSG00000214706	3	50287732	50292918	-
Parietal Lobe Volume and Area	AXDND1	mQTL_BrainMeta	cg25276223	1	179365116	rs10798670	1	179365799	T	G	0.921271	0.00772384	0.00223472	0.000547659	0.899115	0.117928	2.45426e-14	0.00859049	0.00272893	0.00164429	0.0274973	4	ENSG00000162779	1	179365720	179554735	+
Supraventricular FreeWater	OTUD7A	mQTL_BrainMeta	cg25254338	15	31866413	rs4238558	15	31853532	T	C	0.531469	-0.00465445	0.00140003	0.000885686	0.435872	0.044529	1.26174e-22	-0.0106785	0.00339223	0.00164432	0.368555	13	ENSG00000169918	15	31475398	31870789	-
Long Tracts	DCLK2	mQTL_BrainMeta	cg10272520	4	150257053	rs6850249	4	150261205	G	A	0.42305	-0.00405164	0.00118812	0.000649337	-0.354384	0.0432904	2.69602e-16	0.0114329	0.0036319	0.00164438	0.554444	20	ENSG00000170390	4	150078445	150257438	+
Supraventricular FreeWater	TBPL2	mQTL_McRae	cg10799791	14	55441647	rs112970693	14	55447653	A	G	0.09208	0.00799745	0.00243885	0.00104105	-0.668679	0.059501	2.64965e-29	-0.0119601	0.00379936	0.00164439	0.964463	20	ENSG00000182521	14	55414210	55456726	-
Cortical Grey-White Intensities	MXRA7	mQTL_McRae	cg07851243	17	76711189	rs28648517	17	76708890	C	T	0.075805	0.00577254	0.00175899	0.00103169	-0.676154	0.060718	8.38289e-29	-0.00853732	0.00271208	0.00164454	0.116987	20	ENSG00000182534	17	76672551	76711004	-
Ventral Stream Volume and Area	DMRTA2	mQTL_BrainMeta	cg04166042	1	50430574	rs10888691	1	50525754	G	C	0.93561	-0.00641907	0.00184933	0.000518466	0.910072	0.121819	7.97758e-14	-0.00705336	0.00224069	0.00164476	0.45922	3	ENSG00000142700	1	50417550	50423443	-
Resting_state_Motor	HEXIM1	mQTL_McRae	cg27395066	17	45143853	rs11657325	17	45165327	A	G	0.256457	-0.00865166	0.002704	0.00137629	0.629672	0.0358342	4.04918e-69	-0.0137399	0.00436491	0.00164493	0.956362	20	ENSG00000186834	17	45148475	45152099	+
Dorsal Stream Volume and Area	HAUS5	mQTL_McRae	cg07268620	19	35612290	rs8110747	19	35612615	T	C	0.409242	-0.00194021	0.000524147	0.000214195	0.189003	0.0315959	2.20584e-09	-0.0102655	0.00326125	0.0016455	0.643127	20	ENSG00000249115	19	35612735	35625355	+
Dorsal Stream Volume and Area	SRSF8	mQTL_BrainMeta	cg10920297	11	95070025	rs663629	11	95071344	T	G	0.267368	0.00191748	0.000580672	0.000959356	0.505528	0.0485459	2.15395e-25	0.00379303	0.00120501	0.0016456	0.493426	12	ENSG00000263465	11	95066919	95071225	+
Dorsal Stream Volume and Area	ULK3	mQTL_McRae	cg04877966	15	74842828	rs9210	15	74836160	T	C	0.273709	0.00186025	0.000579608	0.00132969	-0.572518	0.0355242	1.96049e-58	-0.00324924	0.00103226	0.00164568	0.759467	20	ENSG00000140474	15	74836118	74843346	-
Supraventricular OD	PLEKHH3	mQTL_McRae	cg02619116	17	42667790	rs2279844	17	42667791	A	G	0.376189	-0.00395841	0.00125219	0.0015713	-0.940501	0.0277249	3.09236e-252	0.00420883	0.00133718	0.00164644	0.0573785	20	ENSG00000068137	17	42667914	42676994	-
Cortical Thickness	GATAD2A	mQTL_McRae	cg08505228	19	19385153	rs7256149	19	19455446	C	T	0.352026	-0.00158082	0.000491632	0.00130242	-0.511106	0.0332346	2.27428e-53	0.00309294	0.000982699	0.00164733	0.160197	20	ENSG00000167491	19	19385826	19508932	+
Subcortical Intensity + Supraventricular White Matter	NME2	mQTL_BrainMeta	cg15884223	17	51165486	rs4794210	17	51172874	C	T	0.514357	0.0032656	0.000951451	0.000598646	-0.33895	0.0429562	3.00751e-15	-0.00963446	0.00306111	0.00164745	0.190372	20	ENSG00000243678	17	51165435	51171744	+
Cerebellar Peduncle	ISOC1	mQTL_BrainMeta	cg25555059	5	128965795	rs2577540	5	128966049	A	C	0.624524	-0.00455791	0.00144325	0.00158814	1.14371	0.0299664	0	-0.00398519	0.00126621	0.00164768	0.10804	20	ENSG00000066583	5	129094749	129114028	+
Cortical Grey-White Intensities	ERI1	mQTL_BrainMeta	cg25307778	8	9013947	rs2288671	8	9003384	C	T	0.443935	-0.00365397	0.000949759	0.000119446	0.245862	0.0449315	4.45139e-08	-0.0148619	0.00472221	0.00164828	0.0860013	3	ENSG00000104626	8	9002147	9116746	+
Long Tracts	NHEJ1	mQTL_BrainMeta	cg00762605	2	219157773	rs6747295	2	219141236	C	T	0.650862	-0.00387965	0.00122793	0.00158037	-1.05137	0.0294597	5.97613e-279	0.00369009	0.0011725	0.00164845	0.0869364	17	ENSG00000187736	2	219069357	219160865	-
Dorsal Stream Volume and Area	PRODH	mQTL_McRae	cg17283826	22	18936473	rs3788288	22	18934509	C	T	0.439905	0.00168936	0.000517631	0.00109997	-0.38726	0.032589	1.44791e-32	-0.00436234	0.00138614	0.00164897	0.0819998	20	ENSG00000100033	22	18912777	18936553	-
Parietal Lobe Volume and Area	SLC29A1	mQTL_McRae	cg12253454	6	44224219	rs693955	6	44224183	A	C	0.1951	-0.004879	0.00153122	0.00144079	0.755326	0.0375891	8.28329e-90	-0.00645946	0.00205256	0.00164939	0.779574	20	ENSG00000112759	6	44219553	44234142	+
Resting_state_Motor	LHX3	mQTL_McRae	cg13831470	9	136192684	rs3758197	9	136203425	C	G	0.346428	-0.00894258	0.0024653	0.000286306	-0.217881	0.0344308	2.48232e-10	0.0410434	0.013042	0.00164945	0.818371	10	ENSG00000107187	9	136196250	136205128	-
Supraventricular OD	HIRIP3	mQTL_McRae	cg06295687	16	29994979	rs8054556	16	29946895	A	G	0.467015	-0.00596212	0.00159244	0.000181096	0.188751	0.0324953	6.30126e-09	-0.0315872	0.0100375	0.00164993	0.34782	16	ENSG00000149929	16	29992330	29996074	-
Resting_State_Unimodal-heteromodal	NT5C1A	mQTL_BrainMeta	cg06357371	1	39671091	rs9662128	1	39684484	A	G	0.327598	-0.00943679	0.0027786	0.000683203	-0.371756	0.0444267	5.86711e-17	0.0253843	0.0080664	0.00164999	0.440328	20	ENSG00000116981	1	39651229	39672107	-
Supraventricular FreeWater	C8orf82	mQTL_BrainMeta	cg07549120	8	144533266	rs55776530	8	144507851	A	G	0.416355	0.00482289	0.00141702	0.000665197	-0.492938	0.0596855	1.47e-16	-0.00978398	0.00310918	0.00165065	0.279436	19	ENSG00000213563	8	144525733	144529132	-
General White Matter Tract	ACSF3	mQTL_BrainMeta	cg05098382	16	89085365	rs55848941	16	89086036	G	A	0.44382	0.00149927	0.000474824	0.00159107	1.07564	0.0283031	0	0.00139384	0.000442956	0.00165132	0.402383	20	ENSG00000176715	16	89088375	89164121	+
Dorsal Stream Volume and Area	AKR1E2	mQTL_McRae	cg19165274	10	4826136	rs78089731	10	4809621	G	A	0.07	0.00327335	0.00100353	0.00110688	0.734378	0.0614726	6.77837e-33	0.00445731	0.00141652	0.00165151	0.404317	20	ENSG00000165568	10	4786629	4848062	+
Dorsal Stream Volume and Area	TNFRSF14	mQTL_McRae	cg26785823	1	2550562	rs55658746	1	2574790	C	T	0.375659	-0.00171914	0.00052957	0.0011692	-0.434453	0.033975	1.9276e-37	0.00395702	0.0012576	0.00165246	0.516562	20	ENSG00000157873	1	2555639	2565382	+
Cerebellar Peduncle	PRAG1	mQTL_BrainMeta	cg16456596	8	8455994	rs2979177	8	8455602	G	C	0.868448	0.00665667	0.0020539	0.00119113	-0.738955	0.05633	2.58588e-39	-0.00900822	0.00286304	0.001653	0.13529	10	ENSG00000275342	8	8317736	8386439	-
Long Tracts	CRISPLD2	mQTL_BrainMeta	cg02455706	16	84885245	rs2244489	16	84877732	C	T	0.351198	0.00387432	0.00122692	0.00158979	-1.27878	0.0345003	9.99983e-301	-0.0030297	0.000962921	0.00165314	0.115439	20	ENSG00000103196	16	84819985	84920768	+
Basal Ganglia + Thalamus + Cerebellum	TYW1	mQTL_BrainMeta	cg02605800	7	66991750	rs73151665	7	66975553	T	C	0.125413	-0.0038058	0.00106892	0.000370271	-0.669959	0.0996693	1.79472e-11	0.00568065	0.0018055	0.00165349	0.673176	4	ENSG00000198874	7	66995173	67239514	+
Limbic Volumes	KLF6	mQTL_BrainMeta	cg24432632	10	3893122	rs67976003	10	3884763	A	G	0.767507	0.00332507	0.00105305	0.001591	1.4174	0.0382402	9.99919e-301	0.00234589	0.000745635	0.00165426	0.897737	20	ENSG00000067082	10	3775996	3785281	-
Supraventricular OD	CCR10	mQTL_McRae	cg12222881	17	42682006	rs2279844	17	42667791	A	G	0.376189	-0.00395841	0.00125219	0.0015713	0.918714	0.0284786	2.56365e-228	-0.00430864	0.00136951	0.00165452	0.0397871	20	ENSG00000184451	17	42678889	42683917	-
Dorsal Stream Volume and Area	PSTPIP1	mQTL_BrainMeta	cg05293365	15	76994997	rs62027298	15	76989909	T	C	0.173592	-0.00239183	0.000673094	0.000380163	0.382606	0.0565436	1.31877e-11	-0.00625142	0.00198707	0.00165492	0.00876202	16	ENSG00000140368	15	76993359	77037475	+
Supraventricular OD	GPR52	mQTL_McRae	cg03053553	1	174557345	rs74126845	1	174583671	G	A	0.03226	-0.0140747	0.00446846	0.00163384	-3.31845	0.0514741	0	0.00424135	0.00134816	0.001655	0.549265	20	ENSG00000203737	1	174447964	174449545	+
Cortical Grey-White Intensities	TMEM265	mQTL_BrainMeta	cg08246316	16	30739940	rs11862859	16	30745953	G	A	0.74512	0.00360507	0.00107794	0.000824594	-0.419969	0.0452921	1.81922e-20	-0.00858414	0.00272857	0.00165505	0.125842	7	ENSG00000281991	16	30740642	30745196	+
Ventral Stream Volume and Area	NCR2	mQTL_BrainMeta	cg09407967	6	41407911	rs668036	6	41394840	A	G	0.7773	0.00382883	0.00108273	0.000405835	-0.349	0.050675	5.69737e-12	-0.0109709	0.00348746	0.00165628	0.0429692	16	ENSG00000096264	6	41335608	41350889	+
Limbic Volumes	R3HCC1L	mQTL_McRae	cg23108673	10	98134321	rs1334459	10	98111152	C	T	0.480634	0.00321481	0.000882545	0.000269836	0.202891	0.0325206	4.40797e-10	0.015845	0.005037	0.00165678	0.988365	20	ENSG00000166024	10	98134624	98244897	+
Resting State fMRI	BLCAP	mQTL_BrainMeta	cg21863334	20	37529003	rs6019159	20	37529088	A	C	0.77805	0.00222775	0.000705695	0.001595	-1.29345	0.034476	4.7902e-308	-0.00172233	0.000547519	0.00165689	0.154372	20	ENSG00000166619	20	37492472	37527931	-
Resting_State_Cortico - cerebellar	DRD1	mQTL_McRae	cg04678623	5	175435221	rs265975	5	175435192	T	C	0.364379	-0.00665524	0.00209284	0.00147272	-0.680858	0.0317292	3.81318e-102	0.00977478	0.0031074	0.00165718	0.298217	20	ENSG00000184845	5	175440036	175444182	-
Basal Ganglia + Thalamus + Cerebellum	DDX25	mQTL_McRae	cg22097425	11	125904416	rs3908249	11	125852468	A	G	0.278497	-0.00265273	0.000793309	0.000826171	-0.333716	0.0359905	1.82108e-20	0.00794906	0.00252706	0.00165756	0.728669	20	ENSG00000109832	11	125903348	125943702	+
Cortical Thickness	UTP4	mQTL_McRae	cg08085199	16	69136645	rs56025347	16	69146959	A	G	0.061268	0.00316351	0.000988162	0.0013676	1.08632	0.0642396	3.76918e-64	0.00291213	0.000925799	0.00165783	0.149705	20	ENSG00000141076	16	69131291	69231130	+
Basal Ganglia + Thalamus + Cerebellum	ODC1	mQTL_BrainMeta	cg01119585	2	10431833	rs2357551	2	10452054	C	T	0.646264	-0.00253781	0.00073757	0.000580056	0.488181	0.0629065	8.46463e-15	-0.00519851	0.0016527	0.00165823	0.0430434	20	ENSG00000115758	2	10439968	10448327	-
Dorsal Stream Volume and Area	FEM1B	mQTL_McRae	cg19650573	15	68330694	rs56253401	15	68342149	A	G	0.19878	-0.00236528	0.000640054	0.000219503	0.2372	0.0395819	2.06471e-09	-0.00997167	0.00317018	0.00165829	0.0233529	20	ENSG00000169018	15	68277745	68295862	+
Cingulate	DYNLT4	mQTL_BrainMeta	cg24254387	1	44807823	rs41269085	1	44819976	T	C	0.163874	0.00523184	0.00150832	0.000523094	-0.386179	0.0517581	8.57203e-14	-0.0135477	0.00430718	0.00165875	0.169242	17	ENSG00000188396	1	44805893	44807351	-
Limbic Volumes	SCUBE2	mQTL_BrainMeta	cg01081263	11	9090924	rs1909215	11	9113079	A	T	0.794946	0.00341052	0.0010804	0.00159551	-1.46404	0.0394984	1.00006e-300	-0.00232953	0.000740629	0.00165898	0.388195	20	ENSG00000175356	11	9019476	9138114	-
General White Matter Tract	SNRPC	mQTL_BrainMeta	cg22252041	6	34756979	rs2764205	6	34744233	G	C	0.851311	0.00228925	0.00066846	0.000615559	-0.426733	0.0536683	1.84567e-15	-0.0053646	0.00170558	0.00165901	0.237358	9	ENSG00000124562	6	34757505	34773857	+
Limbic Volumes	PURA	mQTL_BrainMeta	cg05162564	5	140112346	rs2429310	5	140129120	G	A	0.8177	-0.00387534	0.00113999	0.000675181	0.426048	0.051388	1.12474e-16	-0.00909601	0.00289192	0.00165905	0.277813	9	ENSG00000185129	5	140107777	140125619	+
Orbital Frontal	C1orf52	mQTL_BrainMeta	cg17737388	1	85258771	rs10873697	1	85264892	A	G	0.407197	-0.00209368	0.000664119	0.00161845	-1.14796	0.0247363	0	0.00182382	0.000579854	0.00165906	0.796731	20	ENSG00000162642	1	85249953	85259672	-
Long Tracts	SPPL2C	mQTL_McRae	cg15295732	17	45864762	rs112310745	17	46005066	A	G	0.220159	0.00449636	0.00140909	0.00141795	-0.716332	0.0384095	1.26601e-77	-0.00627692	0.00199568	0.00165939	0.406225	20	ENSG00000185294	17	45844881	45847067	+
Cerebellar Peduncle	CHRNB4	mQTL_McRae	cg20511832	15	78641938	rs55988292	15	78643826	G	A	0.388082	-0.00487643	0.00143396	0.000672218	0.283268	0.0342444	1.3179e-16	-0.0172149	0.00547329	0.00165943	0.238054	20	ENSG00000117971	15	78624111	78727754	-
Limbic Volumes	ARHGAP27	mQTL_BrainMeta	cg27060340	17	45425633	rs56168933	17	45434952	A	G	0.187362	-0.00362644	0.00114122	0.0014846	-1.48611	0.0674567	1.46483e-107	0.00244022	0.000775869	0.00166008	0.203115	9	ENSG00000159314	17	45393902	45434421	-
Supraventricular FreeWater	GLUL	mQTL_BrainMeta	cg04017672	1	182389921	rs12039934	1	182374743	T	G	0.804049	0.00578551	0.00174329	0.000904253	0.544241	0.0552353	6.64386e-23	0.0106304	0.00337998	0.00166019	0.0295876	20	ENSG00000135821	1	182378098	182392206	-
Supraventricular OD	SCYL1	mQTL_BrainMeta	cg17392047	11	65479667	rs686320	11	65477067	G	C	0.8631	-0.00783403	0.0023397	0.000813055	-0.538935	0.0587862	4.83101e-20	0.0145361	0.00462182	0.00166027	0.115393	20	ENSG00000142186	11	65525077	65538704	+
Cingulate	CILP2	mQTL_BrainMeta	cg25627242	19	19541787	rs11670761	19	19538518	G	C	0.834892	-0.0052888	0.00152324	0.000516476	-0.451382	0.0608011	1.13709e-13	0.0117169	0.00372544	0.00166029	0.0484257	8	ENSG00000160161	19	19538248	19546659	+
Dorsal Stream Volume and Area	NEMP2	mQTL_McRae	cg00621084	2	190535884	rs10169169	2	190548163	G	T	0.193888	-0.00209305	0.000648998	0.00125951	0.588741	0.0414277	7.79636e-46	-0.00355513	0.00113038	0.00166041	0.140414	20	ENSG00000189362	2	190504338	190534722	-
Supraventricular OD	DBNL	mQTL_BrainMeta	cg12979234	7	44043919	rs10228823	7	44042643	A	C	0.771128	0.00456752	0.00144777	0.00160565	1.21553	0.0304912	0	0.00375764	0.00119479	0.00166068	0.170209	20	ENSG00000136279	7	44044640	44069456	+
Orbital Frontal	LCORL	mQTL_McRae	cg01089331	4	18023306	rs12513324	4	18005328	T	C	0.159264	-0.00312141	0.000899688	0.000521543	-0.33887	0.0454938	9.4259e-14	0.00921123	0.00292883	0.00166078	0.00111571	20	ENSG00000178177	4	17841187	18021876	-
Basal Ganglia + Thalamus + Cerebellum	UNCX	mQTL_McRae	cg02577985	7	1289932	rs73264490	7	1289502	A	G	0.245286	-0.00258729	0.00081879	0.00157827	1.03263	0.0318421	1.04693e-230	-0.00250553	0.000796672	0.00166087	0.0638813	12	ENSG00000164853	7	1232872	1237326	+
Cortical Grey-White Intensities	TMEM114	mQTL_McRae	cg08019608	16	8493482	rs79696793	16	8491712	C	A	0.044848	0.0073247	0.00231415	0.00154985	-1.99164	0.0714323	4.47217e-171	-0.00367772	0.0011694	0.00166099	0.355463	14	ENSG00000232258	16	8537605	8590511	-
White Matter Connectivitiy	CERS1	mQTL_BrainMeta	cg04384638	19	18896838	rs7250615	19	18912717	C	T	0.862563	0.00270553	0.000831459	0.00113813	-0.628853	0.0513153	1.58553e-34	-0.00430233	0.001368	0.00166101	0.0637834	20	ENSG00000223802	19	18868545	18896727	-
White Matter Connectivitiy	ARHGAP17	mQTL_BrainMeta	cg02829279	16	25032671	rs4787669	16	25035876	G	A	0.67735	-0.00199746	0.000610827	0.00107513	0.492552	0.0429146	1.71177e-30	-0.00405533	0.00128948	0.00166124	0.458346	20	ENSG00000140750	16	24919389	25015666	-
Cingulate	PIGC	mQTL_McRae	cg03748243	1	172444402	rs4916258	1	172444386	T	G	0.436712	0.00361311	0.00114348	0.00157903	-0.911819	0.0281104	8.24321e-231	-0.00396253	0.00126	0.00166164	0.747995	20	ENSG00000135845	1	172370189	172444086	-
Supraventricular FreeWater	ZNF385D	mQTL_BrainMeta	cg19102621	3	21542757	rs233155	3	21527605	C	T	0.235142	0.00536168	0.00164917	0.00114945	-0.619104	0.0499594	2.88233e-35	-0.00866039	0.00275395	0.00166249	0.515662	20	ENSG00000151789	3	21412218	22373321	-
Resting State fMRI	NOX3	mQTL_McRae	cg21792737	6	155455865	rs11156023	6	155466832	A	G	0.109803	-0.00310853	0.000935912	0.000895695	-0.515177	0.0527278	1.50696e-22	0.00603391	0.00191878	0.0016628	0.462122	20	ENSG00000074771	6	155395368	155455839	-
Supraventricular OD	TMEM53	mQTL_BrainMeta	cg16011762	1	44651618	rs2822	1	44651628	G	A	0.6912	-0.00414927	0.00131444	0.00159581	-1.14164	0.0316576	8.87499e-285	0.00363448	0.00115576	0.00166281	0.228384	20	ENSG00000126106	1	44635238	44674481	-
Cerebellar Peduncle	VSTM2L	mQTL_BrainMeta	cg17071589	20	37944339	rs4811387	20	37955795	C	G	0.80208	-0.0056749	0.00175701	0.00123848	0.788597	0.0572281	3.36842e-43	-0.0071962	0.00228841	0.00166293	0.255093	20	ENSG00000132821	20	37903111	37945350	+
Cerebellar Peduncle	SHE	mQTL_McRae	cg21262032	1	154465217	rs4240872	1	154463719	C	T	0.22395	0.00536088	0.00167676	0.00138787	-0.664483	0.0381607	6.60495e-68	-0.00806775	0.00256559	0.00166315	0.615024	20	ENSG00000169291	1	154469772	154502412	-
Temporal Lobe Volume and Area	EDEM2	mQTL_BrainMeta	cg03033629	20	35149845	rs6058198	20	35160450	A	T	0.561771	0.00325211	0.000967542	0.000776033	-0.400348	0.0449715	5.47263e-19	-0.00812322	0.00258328	0.00166352	0.71279	15	ENSG00000088298	20	35115364	35147336	-
White Matter Connectivitiy	ZNF43	mQTL_McRae	cg02612618	19	21835803	rs12973947	19	20574365	A	C	0.445463	0.00191361	0.000574763	0.000870342	0.325092	0.0339728	1.07766e-21	0.00588636	0.00187196	0.00166372	0.409928	13	ENSG00000198521	19	21804946	21852125	-
Occiptal Lobe Volume and Area	WNT9A	mQTL_McRae	cg05183226	1	227949011	rs634106	1	227933847	C	T	0.478283	-0.00230522	0.000686148	0.000780405	0.285075	0.0319259	4.28872e-19	-0.00808636	0.00257163	0.00166402	0.20834	20	ENSG00000143816	1	227918656	227947932	-
General White Matter Tract	TIMM13	mQTL_McRae	cg16170346	19	2424008	rs57474549	19	2412396	C	G	0.091868	-0.00252214	0.000797289	0.00155941	1.33268	0.0463641	1.08297e-181	-0.00189253	0.000601872	0.00166422	0.220866	20	ENSG00000099800	19	2425625	2427586	-
Resting State fMRI	CD2AP	mQTL_BrainMeta	cg02130027	6	47477158	rs1004173	6	47477281	T	C	0.278535	-0.0021053	0.000655577	0.00132105	0.67911	0.0439297	6.55818e-54	-0.00310008	0.000985956	0.00166517	0.483755	20	ENSG00000198087	6	47477789	47627263	+
Supraventricular OD	TMEM201	mQTL_BrainMeta	cg13385114	1	9596435	rs4926483	1	9622573	A	G	0.79785	-0.0047809	0.00151507	0.00160184	-1.51923	0.0409875	9.99896e-301	0.00314691	0.00100087	0.00166547	0.0926022	20	ENSG00000188807	1	9588911	9614877	+
Long Tracts	DTX4	mQTL_BrainMeta	cg17044529	11	59176630	rs2105505	11	59176631	G	A	0.7121	0.0041927	0.00129264	0.00118067	0.696196	0.0543811	1.59456e-37	0.0060223	0.00191538	0.00166556	0.14164	7	ENSG00000110042	11	59171430	59208588	+
Basal Ganglia + Thalamus + Cerebellum	FKBP2	mQTL_McRae	cg10468373	11	64242441	rs4672	11	64242407	A	G	0.08082	-0.00408274	0.00129387	0.00160254	1.70792	0.0459474	1.99291e-302	-0.00239048	0.000760295	0.00166576	0.656783	20	ENSG00000173486	11	64241003	64244132	+
Cortical Thickness	STRN	mQTL_BrainMeta	cg14987922	2	36966928	rs10495870	2	37049508	C	A	0.352989	0.0016675	0.000490753	0.000679235	0.450315	0.0543068	1.11312e-16	0.00370296	0.00117775	0.00166592	0.019789	19	ENSG00000115808	2	36837698	36966536	-
Supraventricular FreeWater	TSPYL6	mQTL_McRae	cg13006717	2	54252077	rs10165485	2	54254499	C	T	0.143515	0.00643143	0.0020019	0.0013151	-0.656325	0.0429023	7.86678e-53	-0.00979915	0.0031167	0.00166609	0.559333	20	ENSG00000178021	2	54253178	54256229	-
Orbital Frontal	TSPAN9	mQTL_BrainMeta	cg22218316	12	3055689	rs10431353	12	3044421	T	C	0.744793	-0.00235062	0.00074494	0.00160254	-1.38308	0.0373143	9.99982e-301	0.00169955	0.000540557	0.00166612	0.0693708	20	ENSG00000011105	12	3077355	3286564	+
Supraventricular FreeWater	ANXA9	mQTL_McRae	cg13477111	1	150979261	rs3754211	1	150979381	A	G	0.454167	0.00505647	0.00140657	0.000324511	0.210571	0.032473	8.90275e-11	0.0240131	0.0076376	0.00166617	0.0296781	19	ENSG00000143412	1	150982249	150995634	+
Long Tracts	C4BPB	mQTL_BrainMeta	cg06640374	1	207077439	rs1560	1	207077286	G	A	0.479331	-0.00385772	0.00117444	0.00102082	-0.462155	0.0425561	1.78972e-27	0.00834725	0.00265493	0.00166621	0.0265538	18	ENSG00000123843	1	207088860	207099993	+
General White Matter Tract	F7	mQTL_McRae	cg21390682	13	113089437	rs497724	13	113081419	G	A	0.400252	0.0015626	0.000481551	0.00117476	0.414903	0.0326475	5.29917e-37	0.00376618	0.00119787	0.00166621	0.0946765	20	ENSG00000057593	13	113105788	113120685	+
Cingulate	PRTN3	mQTL_McRae	cg27535410	19	846354	rs4807059	19	824168	A	G	0.141359	0.00577708	0.00161509	0.000347648	-0.300527	0.0455817	4.3057e-11	-0.0192232	0.00611415	0.00166629	0.438365	4	ENSG00000196415	19	840999	848175	+
General White Matter Tract	ACAT2	mQTL_McRae	cg05504194	6	159761592	rs1128670	6	159790604	G	A	0.2285	-0.00191523	0.000559678	0.000621556	-0.306694	0.0385133	1.67481e-15	0.00624476	0.00198623	0.00166643	0.778742	20	ENSG00000120437	6	159762045	159779112	+
General White Matter Tract	BTNL9	mQTL_BrainMeta	cg07774765	5	181060084	rs10434808	5	181060085	A	G	0.471813	0.00155819	0.000473021	0.000987279	-0.604783	0.0574122	6.01924e-26	-0.00257645	0.000819484	0.00166664	0.322764	15	ENSG00000165810	5	181040225	181061521	+
Temporal Lobe Volume and Area	PPP1R1A	mQTL_BrainMeta	cg11324420	12	54611613	rs7311076	12	54617776	A	G	0.192665	0.00438521	0.00119669	0.000247873	0.476842	0.0779183	9.371e-10	0.00919636	0.00292513	0.00166702	0.946668	16	ENSG00000135447	12	54575387	54588659	-
Supraventricular FreeWater	SMAD7	mQTL_McRae	cg14571194	18	48858933	rs11082713	18	48858920	A	T	0.47755	0.00442025	0.00139998	0.0015921	0.914053	0.0268235	1.64027e-254	0.00483588	0.00153818	0.00166712	0.503351	20	ENSG00000101665	18	48919853	48950965	-
Temporal Lobe Volume and Area	CPT1C	mQTL_McRae	cg00449201	19	49690180	rs9304689	19	49571361	T	G	0.125702	0.00502259	0.00143338	0.00045829	-0.350423	0.0492214	1.08462e-12	-0.0143329	0.00455903	0.00166737	0.229876	19	ENSG00000169169	19	49690898	49713731	+
Limbic Volumes	GDF9	mQTL_BrainMeta	cg20659485	5	132868706	rs803222	5	132872776	T	A	0.464686	0.00278752	0.000883525	0.00160498	-1.06103	0.0283866	8.89338e-306	-0.00262717	0.000835663	0.00166759	0.156869	18	ENSG00000164404	5	132861181	132866884	-
Supraventricular FreeWater	LRRC41	mQTL_McRae	cg22509164	1	46301285	rs17413652	1	46301504	A	G	0.129422	0.0078497	0.00205318	0.000131741	0.258905	0.0468642	3.30285e-08	0.0303188	0.00964401	0.00166769	0.913139	14	ENSG00000132128	1	46261196	46303616	-
Resting_state_Motor	PPP5C	mQTL_McRae	cg09977703	19	46351306	rs62136103	19	46357305	A	C	0.312763	-0.00799522	0.002538	0.00163159	1.17491	0.0240032	0	-0.00680496	0.00216463	0.00166826	0.112178	20	ENSG00000011485	19	46347087	46392981	+
Resting_state_DMN+ Intra-network	SVIL	mQTL_BrainMeta	cg13324103	10	29659499	rs1148219	10	29659526	A	C	0.827912	0.00869453	0.00275629	0.00160809	1.40736	0.0369705	0	0.00617791	0.0019652	0.00166851	0.0685439	15	ENSG00000197321	10	29457338	29736959	-
Long Tracts	STOX1	mQTL_BrainMeta	cg26627408	10	68828510	rs1694505	10	68830135	G	A	0.283233	-0.00451919	0.00129774	0.000497038	-0.488579	0.0668627	2.72769e-13	0.00924966	0.00294236	0.0016687	0.0479313	20	ENSG00000165730	10	68827531	68895432	+
Resting_State_Cortico - cerebellar	TTC29	mQTL_BrainMeta	cg06635900	4	146947178	rs3827595	4	146946155	T	C	0.717415	0.00727595	0.002228	0.00109197	0.516466	0.044504	3.88967e-31	0.0140879	0.00448148	0.00166889	0.00369178	20	ENSG00000137473	4	146706617	146945882	-
Ventral Stream Volume and Area	RAET1G	mQTL_BrainMeta	cg04529724	6	149923256	rs17748069	6	149912567	G	A	0.503267	0.00285572	0.00090518	0.00160572	1.21292	0.0327235	9.9997e-301	0.00235442	0.000748979	0.00166942	0.0329075	18	ENSG00000203722	6	149916878	149923121	-
Resting_State_Unimodal-heteromodal	TMEM109	mQTL_BrainMeta	cg14132103	11	60912693	rs668671	11	60912730	G	A	0.767557	0.0096277	0.00305195	0.00160716	-1.2783	0.0341397	7.70992e-307	-0.00753162	0.00239596	0.00166958	0.114511	20	ENSG00000110108	11	60914158	60923443	+
White Matter Connectivitiy	YWHAH	mQTL_BrainMeta	cg04243368	22	31970141	rs9606899	22	32051824	C	T	0.133444	-0.00294405	0.000833651	0.000413181	0.591533	0.0857585	5.28635e-12	-0.00497698	0.00158328	0.0016696	0.91184	20	ENSG00000128245	22	31944522	31957603	+
Basal Ganglia + Thalamus + Cerebellum	LGR4	mQTL_BrainMeta	cg06731443	11	27473163	rs10835183	11	27461715	C	T	0.943425	0.00501943	0.00154217	0.0011348	-0.840821	0.0693601	8.02289e-34	-0.00596967	0.00189908	0.00166967	0.0817185	5	ENSG00000205213	11	27365961	27472790	-
Cortical Grey-White Intensities	EXT1	mQTL_BrainMeta	cg21500126	8	118360655	rs11784853	8	118405135	T	C	0.173497	-0.00459587	0.00125019	0.000236783	-0.482613	0.0796041	1.3389e-09	0.0095229	0.00302948	0.00166991	0.183674	15	ENSG00000182197	8	117794490	118111826	-
Ventral Stream Volume and Area	RUNDC3A	mQTL_McRae	cg16861818	17	44312450	rs116853426	17	44308277	A	G	0.0847	-0.00609358	0.00162672	0.000179726	0.347306	0.0600939	7.49718e-09	-0.0175453	0.00558162	0.00166997	0.728647	8	ENSG00000108309	17	44308413	44318670	+
Supraventricular FreeWater	KALRN	mQTL_BrainMeta	cg25184248	3	124094546	rs9816672	3	124174997	T	G	0.687822	0.00474166	0.00150302	0.00160635	-1.31842	0.0355697	9.99909e-301	-0.00359647	0.00114414	0.00167003	0.0214451	18	ENSG00000160145	3	124033369	124726325	+
Temporal Lobe Volume and Area	ITIH1	mQTL_BrainMeta	cg00748195	3	52778462	rs998909	3	52771077	A	G	0.591115	0.00345844	0.000973925	0.000383725	-0.2972	0.0439892	1.4166e-11	-0.0116368	0.00370208	0.00167051	0.177074	9	ENSG00000055957	3	52777595	52792068	+
Resting_State_Cortico - cerebellar	KRTAP5-5	mQTL_McRae	cg13363708	11	1628885	rs35446824	11	1628023	G	A	0.216616	-0.00798228	0.0024639	0.0011966	-0.504924	0.0389135	1.68387e-38	0.0158089	0.00502954	0.0016711	0.733175	20	ENSG00000185940	11	1629775	1630707	+
Supraventricular FreeWater	FOXF1	mQTL_BrainMeta	cg27633026	16	86527441	rs11117194	16	86550399	C	G	0.388438	-0.00449947	0.00142635	0.00160753	-1.2419	0.0335052	1.00002e-300	0.00362306	0.00115268	0.00167128	0.366389	20	ENSG00000103241	16	86510527	86515422	+
Subcortical Intensity + Supraventricular White Matter	LRRC71	mQTL_McRae	cg26614154	1	156923813	rs822430	1	156932467	G	A	0.4839	0.00314628	0.00095178	0.00094748	0.323867	0.0319175	3.41732e-24	0.00971473	0.00309082	0.00167172	0.436758	20	ENSG00000160838	1	156920632	156933094	+
Dorsal Stream Volume and Area	SLC46A3	mQTL_McRae	cg11947245	13	28754842	rs1536900	13	28754717	C	T	0.475766	-0.00171418	0.000514918	0.000871505	0.301596	0.0316203	1.45535e-21	-0.0056837	0.00180831	0.00167174	0.420739	20	ENSG00000139508	13	28700064	28718970	-
Cortical Thickness	SMG6	mQTL_McRae	cg02858512	17	2089660	rs9908259	17	2079812	C	T	0.405244	-0.00160543	0.000477073	0.00076498	0.294396	0.0334622	1.39429e-18	-0.0054533	0.00173501	0.00167176	0.0530323	20	ENSG00000070366	17	2059839	2303785	-
Resting_state_DMN+ Intra-network	MFHAS1	mQTL_McRae	cg15835663	8	8941532	rs7837026	8	8944182	T	C	0.428081	0.00718683	0.00210338	0.000633622	-0.259597	0.0323913	1.10678e-15	-0.0276846	0.00880811	0.00167182	0.180934	20	ENSG00000147324	8	8783354	8893630	-
Orbital Frontal	YWHAG	mQTL_BrainMeta	cg22830091	7	76332367	rs73140055	7	76346460	A	T	0.70272	-0.00224289	0.00071113	0.00161057	1.18056	0.0312764	0	-0.00189985	0.000604464	0.0016721	0.284287	20	ENSG00000170027	7	76326799	76358991	-
Orbital Frontal	CD47	mQTL_McRae	cg25510687	3	108018190	rs77252783	3	108020700	A	G	0.2207	0.00256356	0.000785461	0.00109941	-0.441677	0.0378789	2.0347e-31	-0.00580415	0.00184671	0.00167246	0.345213	20	ENSG00000196776	3	108043091	108091862	-
Cortical Thickness	CLDN5	mQTL_McRae	cg06340942	22	19525583	rs5993699	22	19585902	A	G	0.37652	0.00159466	0.000482772	0.000956115	-0.348968	0.0341832	1.81158e-24	-0.00456965	0.00145404	0.00167385	0.698096	20	ENSG00000184113	22	19523024	19527545	-
Cortical Thickness	LGALS9	mQTL_McRae	cg11934427	17	27655136	rs9891695	17	27650408	C	T	0.267649	-0.0016741	0.000528458	0.00153547	-0.863565	0.03461	2.06616e-137	0.00193859	0.000616862	0.00167416	0.708249	20	ENSG00000168961	17	27629798	27649560	+
General White Matter Tract	KLF2	mQTL_BrainMeta	cg14781394	19	16330646	rs4808485	19	16328687	T	C	0.75725	-0.0019176	0.000550368	0.000493594	-0.370431	0.0508959	3.38308e-13	0.00517668	0.00164722	0.00167416	0.259499	7	ENSG00000127528	19	16324826	16328685	+
Cerebellar Peduncle	KRTAP5-1	mQTL_BrainMeta	cg26244531	11	1581782	rs12417787	11	1566669	T	G	0.884326	-0.00722663	0.00219492	0.00099323	0.793555	0.0753368	6.0589e-26	-0.00910666	0.0028979	0.00167512	0.050392	8	ENSG00000205869	11	1584342	1585283	-
Resting_State_Visual+ Inter-hemispheric	OVCA2	mQTL_BrainMeta	cg20526548	17	2038480	rs11078787	17	2038474	C	A	0.757517	0.00866664	0.00253493	0.000628767	-0.400282	0.0501736	1.488e-15	-0.0216513	0.00688988	0.0016752	0.116863	5	ENSG00000262664	17	2042022	2043425	+
Dorsal Stream Volume and Area	PDCL2	mQTL_McRae	cg01802532	4	55609738	rs11133403	4	55609946	C	T	0.33352	0.00182424	0.000547573	0.000863814	0.32655	0.0345085	2.99567e-21	0.0055864	0.00177773	0.00167545	0.490786	20	ENSG00000163440	4	55556519	55592245	-
Subcortical Intensity + Supraventricular White Matter	PPM1M	mQTL_BrainMeta	cg14845053	3	52242116	rs7622851	3	52299655	C	G	0.503808	0.00339758	0.000951153	0.000354185	0.40312	0.060997	3.8732e-11	0.00842821	0.00268207	0.00167554	0.241207	12	ENSG00000164088	3	52245759	52250599	+
Temporal Lobe Volume and Area	HSPA12A	mQTL_BrainMeta	cg11182257	10	116893470	rs10886016	10	116908800	G	A	0.749874	0.00411039	0.00110323	0.000194729	0.285479	0.0488069	4.9409e-09	0.0143982	0.00458189	0.00167557	0.652204	6	ENSG00000165868	10	116671192	116850251	-
Cortical Grey-White Intensities	GATB	mQTL_McRae	cg08167110	4	151622368	rs6838370	4	151511484	C	T	0.436037	-0.00311521	0.00094969	0.00103717	0.360597	0.0329172	6.31085e-28	-0.00863903	0.0027492	0.00167578	0.0931868	20	ENSG00000059691	4	151670504	151761007	-
Resting State fMRI	SMIM18	mQTL_BrainMeta	cg02667880	8	30578690	rs10503872	8	30579514	G	C	0.532778	-0.00203106	0.000588232	0.000554766	-0.327979	0.043255	3.39053e-14	0.00619265	0.0019707	0.00167594	0.417972	14	ENSG00000253457	8	30638580	30646064	+
Temporal Lobe Volume and Area	TNRC6A	mQTL_McRae	cg01436550	16	24770191	rs2112785	16	24769855	T	C	0.269585	0.00366048	0.00107252	0.000642599	0.281244	0.0349309	8.18262e-16	0.0130153	0.00414196	0.0016762	0.272832	20	ENSG00000090905	16	24610209	24827632	+
Long Tracts	SHISA9	mQTL_BrainMeta	cg07794367	16	13013195	rs7201556	16	12973971	T	G	0.581916	-0.00389934	0.00118701	0.00101976	-0.625605	0.0580444	4.37147e-27	0.00623291	0.00198355	0.00167627	0.906505	20	ENSG00000237515	16	12901598	13240416	+
Subcortical Intensity + Supraventricular White Matter	KY	mQTL_BrainMeta	cg08140055	3	134650497	rs1868164	3	134650578	G	A	0.3697	-0.00323437	0.000983417	0.00100577	-0.45162	0.0424356	1.89062e-26	0.00716171	0.00227914	0.00167637	0.161357	20	ENSG00000174611	3	134599923	134651636	-
Supraventricular OD	PAK2	mQTL_BrainMeta	cg21104449	3	196758407	rs7612937	3	196763291	C	G	0.600332	0.00589961	0.00162188	0.000275283	-0.271092	0.0434662	4.46482e-10	-0.0217624	0.00692596	0.00167713	0.0351237	7	ENSG00000180370	3	196739857	196832647	+
Supraventricular OD	ITLN2	mQTL_McRae	cg21272095	1	160955853	rs2255852	1	160957255	C	T	0.393332	0.00602083	0.00162305	0.000207596	-0.191983	0.0324785	3.39876e-09	-0.0313613	0.00998102	0.00167746	0.15099	16	ENSG00000158764	1	160945025	160954809	-
Cortical Thickness	FAM102B	mQTL_McRae	cg08645879	1	108541678	rs7521294	1	108547370	T	C	0.059351	0.00313478	0.00097561	0.00131286	-0.914782	0.0609009	5.36301e-51	-0.00342681	0.00109062	0.00167761	0.227845	20	ENSG00000162636	1	108560089	108644900	+
Resting State fMRI	ZNF37A	mQTL_McRae	cg02535924	10	38093991	rs2505248	10	38170169	G	A	0.436475	-0.00186708	0.000591288	0.00159041	0.888881	0.0280773	5.82029e-220	-0.00210048	0.000668506	0.00167764	0.35694	16	ENSG00000075407	10	38094334	38150293	+
Cerebellar Peduncle	MTPN	mQTL_BrainMeta	cg22530927	7	135978226	rs17168529	7	135960855	A	G	0.89909	-0.0073811	0.00234207	0.00162416	2.00625	0.0498637	0	-0.00367904	0.00117096	0.00167853	0.150498	13	ENSG00000105887	7	135926760	135977359	-
Occiptal Lobe Volume and Area	REC8	mQTL_McRae	cg16473141	14	24172292	rs112679565	14	24191968	T	C	0.161096	0.00336233	0.000919814	0.000256732	0.266079	0.0432877	7.90805e-10	0.0126366	0.00402202	0.00167885	0.328457	20	ENSG00000100918	14	24171853	24180257	+
Supraventricular FreeWater	BAHD1	mQTL_McRae	cg08103472	15	40439126	rs1901774	15	40505006	T	C	0.33061	0.00481391	0.00149052	0.00123925	0.443607	0.0327153	6.94911e-42	0.0108517	0.003454	0.00167916	0.218118	20	ENSG00000140320	15	40439721	40468236	+
White Matter Connectivitiy	GAS8	mQTL_BrainMeta	cg02174379	16	90019507	rs4620955	16	90028089	T	C	0.904366	-0.00358356	0.000948261	0.000157402	-0.428209	0.0757503	1.57754e-08	0.00836871	0.00266375	0.00167971	0.254621	5	ENSG00000141013	16	90019629	90044975	+
Basal Ganglia + Thalamus + Cerebellum	ZFP36L1	mQTL_McRae	cg16751098	14	68794362	rs12435329	14	68784174	C	T	0.461682	-0.0022843	0.000709571	0.00128517	0.468439	0.0325557	6.07914e-47	-0.00487641	0.00155221	0.00168027	0.898944	20	ENSG00000185650	14	68787660	68796253	-
Resting_state_Motor	TTBK1	mQTL_McRae	cg10203631	6	43242773	rs2841664	6	43235243	T	C	0.326337	0.00839702	0.00249889	0.000778592	0.304802	0.0344341	8.61486e-19	0.0275491	0.00876927	0.00168056	0.596469	20	ENSG00000146216	6	43243481	43288258	+
Ventral Stream Volume and Area	WNT4	mQTL_BrainMeta	cg15582954	1	22143850	rs55938609	1	22143958	G	C	0.853027	-0.00398806	0.00126495	0.00161745	-1.56161	0.0418738	2.11591e-304	0.00255382	0.000812921	0.00168065	0.0843173	20	ENSG00000162552	1	22117313	22143969	-
Resting State fMRI	TMEM208	mQTL_McRae	cg26955337	16	67230464	rs116943121	16	65787456	G	C	0.0116	0.0109591	0.00289094	0.000150131	-1.00579	0.179193	1.98967e-08	-0.010896	0.00346843	0.00168096			ENSG00000168701	16	67227103	67229278	+
Basal Ganglia + Thalamus + Cerebellum	C14orf93	mQTL_McRae	cg10218305	14	23007433	rs7156785	14	23007252	T	C	0.2472	-0.00290279	0.000824816	0.000432653	0.250745	0.0359887	3.23033e-12	-0.0115767	0.00368529	0.0016819	0.170428	20	ENSG00000100802	14	22985894	23010166	-
Cerebellar Peduncle	FEZ2	mQTL_McRae	cg19145710	2	36530987	rs11694761	2	36519960	T	C	0.360293	-0.00471237	0.0014575	0.00122417	-0.424842	0.0320318	3.7878e-40	0.0110921	0.00353115	0.00168257	0.490679	20	ENSG00000171055	2	36531805	36646087	-
Resting_State_Visual+ Inter-hemispheric	CHRAC1	mQTL_BrainMeta	cg26074100	8	140558613	rs2292777	8	140558600	G	A	0.529187	0.006824	0.00216529	0.00162413	-1.10661	0.0285723	0	-0.00616661	0.00196316	0.00168281	0.089963	20	ENSG00000104472	8	140511311	140517154	+
Supraventricular OD	ATP6V1G3	mQTL_McRae	cg03129555	1	198497120	rs72733980	1	198503738	A	G	0.131153	0.00556563	0.00177056	0.00166986	-1.9122	0.023226	0	-0.00291059	0.000926603	0.00168291	0.197978	20	ENSG00000151418	1	198523222	198540945	-
Parietal Lobe Volume and Area	PRODH	mQTL_BrainMeta	cg16602417	22	19016575	rs8140862	22	19036126	A	G	0.662419	0.00415327	0.0012652	0.00102816	-0.467137	0.0432136	3.08776e-27	-0.0088909	0.00283054	0.00168337	0.149685	20	ENSG00000100033	22	18912777	18936553	-
Cerebellar Peduncle	COPS9	mQTL_McRae	cg00015603	2	240130456	rs3749078	2	240134033	T	C	0.312939	0.00512005	0.00150198	0.000652334	0.281058	0.0347657	6.2501e-16	0.0182171	0.00579968	0.00168345	0.121774	20	ENSG00000172428	2	240126563	240136807	-
Resting_state_DMN+ Intra-network	LYL1	mQTL_BrainMeta	cg19309341	19	13089795	rs16978877	19	13084735	T	A	0.961716	-0.0190041	0.00547552	0.000519039	1.14448	0.155019	1.54902e-13	-0.016605	0.00528657	0.00168388	0.887436	5	ENSG00000104903	19	13099033	13103161	-
Supraventricular OD	STON1	mQTL_McRae	cg26315457	2	48532682	rs62135179	2	48527243	C	T	0.208826	-0.00519017	0.00150301	0.000553988	-0.298771	0.0395258	4.06546e-14	0.0173717	0.00553074	0.00168404	0.607333	20	ENSG00000243244	2	48529383	48598513	+
Cerebellar Peduncle	CR1L	mQTL_McRae	cg17440248	1	207668958	rs79872673	1	207657586	A	C	0.051807	0.0100447	0.00300356	0.000825011	0.634442	0.0693708	5.92618e-20	0.0158323	0.00504076	0.0016845	0.222074	20	ENSG00000197721	1	207645113	207738416	+
Long Tracts	MYO9B	mQTL_McRae	cg19418318	19	17108263	rs7246865	19	17108295	A	G	0.249923	0.00431756	0.00134311	0.00130629	0.525474	0.0356401	3.36697e-49	0.00821651	0.00261604	0.00168479	0.00558526	20	ENSG00000099331	19	17075777	17214537	+
Cortical Thickness	ADAM10	mQTL_BrainMeta	cg08898775	15	58750485	rs2250583	15	58758183	C	T	0.309694	-0.00173846	0.000507149	0.000608233	0.350881	0.0447553	4.50601e-15	-0.00495456	0.00157748	0.00168482	0.0969381	20	ENSG00000137845	15	58588809	58749791	-
Resting_State_Unimodal-heteromodal	WNT16	mQTL_McRae	cg22795239	7	121325324	rs12539772	7	121365582	A	T	0.279796	0.0109177	0.00289219	0.000160077	0.199055	0.0351581	1.49868e-08	0.0548477	0.017463	0.00168491	0.906566	12	ENSG00000002745	7	121325367	121341104	+
Occiptal Lobe Volume and Area	SMG6	mQTL_McRae	cg26963795	17	2302921	rs216193	17	2300159	A	G	0.37885	0.0023394	0.000705794	0.000917868	0.333736	0.0339575	8.52454e-23	0.00700973	0.00223186	0.00168512	0.740923	20	ENSG00000070366	17	2059839	2303785	-
Supraventricular OD	GRAMD4	mQTL_McRae	cg01794190	22	46661294	rs2076707	22	46661294	T	C	0.291021	-0.00556677	0.00175541	0.0015181	-0.737314	0.0325709	1.86472e-113	0.00755007	0.00240407	0.00168636	0.424483	20	ENSG00000075240	22	46576012	46679790	+
Supraventricular FreeWater	SNX6	mQTL_BrainMeta	cg17346022	14	34630889	rs11847568	14	34629893	G	A	0.629021	-0.00455007	0.00144387	0.00162547	-1.12835	0.0297255	0	0.00403248	0.00128403	0.00168661	0.162627	20	ENSG00000129515	14	34561093	34630160	-
Parietal Lobe Volume and Area	ZFYVE1	mQTL_McRae	cg05192657	14	72958750	rs12882409	14	72958754	A	G	0.176453	0.00506609	0.00158474	0.0013896	-0.67519	0.040181	2.2926e-63	-0.00750321	0.0023892	0.00168677	0.569511	20	ENSG00000165861	14	72969451	73027131	-
White Matter Connectivitiy	EFCAB5	mQTL_McRae	cg26525008	17	29929759	rs3936006	17	29930642	G	A	0.491678	-0.00179963	0.000570934	0.0016211	0.980993	0.0267905	1.52328e-293	-0.0018345	0.000584148	0.00168679	0.937311	20	ENSG00000176927	17	29929200	30108452	+
Supraventricular OD	POLG	mQTL_BrainMeta	cg26967050	15	89411329	rs182317	15	89400370	T	G	0.364358	0.00397851	0.00126213	0.00162032	1.13029	0.0310848	1.72233e-289	0.00351989	0.00112083	0.00168694	0.118145	20	ENSG00000140521	15	89305198	89334861	-
Supraventricular OD	GNA12	mQTL_McRae	cg14895029	7	2735953	rs798526	7	2735908	C	G	0.296684	0.00544366	0.00172386	0.0015895	-0.921386	0.0307621	4.14555e-197	-0.00590812	0.00188131	0.00168702	0.534179	20	ENSG00000146535	7	2728105	2844308	-
Dorsal Stream Volume and Area	PTBP2	mQTL_BrainMeta	cg14200127	1	97138626	rs10493890	1	97123274	T	C	0.30795	0.00181229	0.000557258	0.00114533	-0.49237	0.0407726	1.41438e-33	-0.00368075	0.00117211	0.00168791	0.0985153	17	ENSG00000117569	1	96721665	96823738	+
Cingulate	CD302	mQTL_BrainMeta	cg04735129	2	159797575	rs35481084	2	159777729	G	A	0.4994	0.00357899	0.00113561	0.00162368	-1.21355	0.0327405	9.9994e-301	-0.00294918	0.00093915	0.00168792	0.0283812	20	ENSG00000241399	2	159768628	159798255	-
Parietal Lobe Volume and Area	SMIM45	mQTL_BrainMeta	cg13821227	22	41950812	rs55651128	22	41950777	T	C	0.775363	-0.00462621	0.00142517	0.00117009	0.788356	0.0635835	2.65466e-35	-0.00586818	0.0018687	0.0016881	0.150356	10	ENSG00000205704	22	41952174	41958933	+
Subcortical Intensity + Supraventricular White Matter	FAM53C	mQTL_McRae	cg24061122	5	138337212	rs35002324	5	138269712	A	G	0.248467	-0.00351308	0.00109301	0.0013084	0.540294	0.0366844	4.25004e-49	-0.00650216	0.0020706	0.00168817	0.321181	20	ENSG00000120709	5	138331935	138349729	+
Cortical Grey-White Intensities	AGFG2	mQTL_McRae	cg21537623	7	100515765	rs6957928	7	100416690	A	G	0.19907	0.00444568	0.00118885	0.000184387	-0.227005	0.0392521	7.32688e-09	-0.0195841	0.00623655	0.00168829	0.0132941	19	ENSG00000106351	7	100539203	100568220	+
Supraventricular OD	EXTL1	mQTL_McRae	cg13783323	1	26020601	rs2992056	1	25990892	A	G	0.20636	-0.00655702	0.00195228	0.000783231	-0.345606	0.0390529	8.77666e-19	0.0189725	0.006042	0.00168886	0.405952	20	ENSG00000158008	1	26019884	26036464	+
White Matter Connectivitiy	UQCC3	mQTL_McRae	cg02375832	11	62670143	rs13941	11	62672097	G	A	0.3151	0.00192388	0.000611091	0.0016424	-0.894053	0.0205445	0	-0.00215186	0.000685293	0.00168911	0.171441	20	ENSG00000204922	11	62670273	62673686	+
Orbital Frontal	CAPG	mQTL_BrainMeta	cg02863117	2	85417945	rs62162753	2	85418470	A	C	0.568457	0.00213884	0.000657625	0.00114446	0.515306	0.0427555	1.88413e-33	0.00415062	0.00132183	0.0016892	0.615289	20	ENSG00000042493	2	85394753	85418432	-
Ventral Stream Volume and Area	TMEM245	mQTL_BrainMeta	cg05043794	9	109118604	rs7046725	9	109120449	G	T	0.293302	-0.00329065	0.000996312	0.00095715	-0.488876	0.0482762	4.20873e-24	0.00673105	0.00214362	0.00168925	0.0358888	20	ENSG00000106771	9	109015135	109119947	-
Supraventricular OD	KIF13A	mQTL_BrainMeta	cg09723635	6	17865808	rs760849	6	17884648	T	C	0.470851	0.00582026	0.00159086	0.00025363	-0.375373	0.0613521	9.45557e-10	-0.0155053	0.00493798	0.00168945	0.564153	20	ENSG00000137177	6	17759183	17987635	-
Basal Ganglia + Thalamus + Cerebellum	DCP2	mQTL_BrainMeta	cg24094897	5	113090506	rs3890776	5	113099049	C	T	0.631827	0.00251413	0.000731756	0.000590908	-0.339189	0.0438453	1.02564e-14	-0.00741218	0.00236057	0.00168947	0.173643	20	ENSG00000172795	5	112976702	113022195	+
Cortical Thickness	PPP2R2A	mQTL_BrainMeta	cg04675946	8	26190289	rs56270006	8	26194256	C	T	0.96728	0.00452714	0.0013956	0.00117921	-1.08928	0.0871201	7.16743e-36	-0.00415608	0.00132363	0.00168998	0.00210671	10	ENSG00000221914	8	26291508	26372680	+
Resting State fMRI	AOX1	mQTL_BrainMeta	cg08645207	2	200624975	rs6753383	2	200619342	C	T	0.687791	0.00204632	0.000638252	0.00134533	-0.688095	0.0443109	2.21497e-54	-0.00297389	0.000947127	0.00169001	0.457349	20	ENSG00000138356	2	200586014	200677064	+
Cortical Grey-White Intensities	RPL26L1	mQTL_McRae	cg13582457	5	172897770	rs34839124	5	172904054	T	C	0.498854	0.00298908	0.000944075	0.00154476	-0.72092	0.0295181	9.74945e-132	-0.0041462	0.0013205	0.00169021	0.815526	20	ENSG00000037241	5	172958729	172969771	+
Dorsal Stream Volume and Area	F7	mQTL_McRae	cg23772843	13	113105595	rs10665	13	113098517	G	A	0.110327	0.00264246	0.000818354	0.00124228	0.691655	0.0514065	2.89167e-41	0.00382049	0.00121678	0.00169041	0.123141	18	ENSG00000057593	13	113105788	113120685	+
Basal Ganglia + Thalamus + Cerebellum	UTS2	mQTL_BrainMeta	cg08926642	1	7827395	rs228685	1	7797914	C	T	0.899279	-0.00395867	0.00119265	0.000902714	0.915407	0.094548	3.59886e-22	-0.00432449	0.0013773	0.00169044	0.0325791	20	ENSG00000049247	1	7843083	7853512	-
Long Tracts	CCDC12	mQTL_McRae	cg19114543	3	46954994	rs13078131	3	47163449	G	T	0.420568	-0.00390529	0.00119019	0.00103352	0.353369	0.0326843	3.03432e-27	-0.0110516	0.00351982	0.00169054	0.682914	20	ENSG00000160799	3	46921726	46982010	-
Dorsal Stream Volume and Area	TCIM	mQTL_BrainMeta	cg05421677	8	40379651	rs11783968	8	40394595	C	T	0.213788	-0.0020256	0.000626786	0.00123047	0.687751	0.0518945	4.3426e-40	-0.00294525	0.000938061	0.00169107	0.00568109	20	ENSG00000176907	8	40153482	40155310	+
Orbital Frontal	ZCCHC2	mQTL_McRae	cg26707664	18	62611120	rs143689800	18	62628181	A	G	0.05355	-0.00464869	0.00142581	0.0011126	-0.841731	0.072262	2.34044e-31	0.00552277	0.00175901	0.00169113	0.10975	20	ENSG00000141664	18	62523025	62587709	+
Cortical Grey-White Intensities	AAAS	mQTL_McRae	cg19065106	12	53328393	rs10783573	12	53334585	G	A	0.325148	-0.00369143	0.00100696	0.000246468	0.208398	0.0342656	1.18803e-09	-0.0177134	0.00564181	0.00169143	0.227496	15	ENSG00000094914	12	53307456	53324864	-
Dorsal Stream Volume and Area	AURKB	mQTL_BrainMeta	cg21143441	17	8220693	rs12938531	17	8222223	A	G	0.488122	0.00178194	0.00051446	0.00053277	-0.3256	0.0438021	1.05821e-13	-0.00547279	0.00174315	0.00169179	0.255648	20	ENSG00000178999	17	8204733	8210600	-
Orbital Frontal	MVK	mQTL_BrainMeta	cg19178585	12	109533340	rs3782897	12	109587875	C	T	0.348559	-0.00231514	0.000686429	0.000744286	0.532771	0.0620053	8.52152e-18	-0.00434547	0.00138412	0.00169221	0.235259	20	ENSG00000110921	12	109573255	109598125	+
Orbital Frontal	GRM3	mQTL_McRae	cg15331781	7	86645127	rs2141237	7	86618937	G	A	0.098283	0.00361264	0.00109858	0.00100737	0.560266	0.0531043	5.06428e-26	0.00644808	0.00205386	0.00169241	0.0315692	20	ENSG00000198822	7	86643909	86864879	+
General White Matter Tract	ZNF644	mQTL_McRae	cg14164816	1	91018266	rs165279	1	91061943	A	G	0.147383	-0.00213855	0.000663411	0.00126608	0.633855	0.0458106	1.53636e-43	-0.00337388	0.00107466	0.00169242	0.254223	20	ENSG00000122482	1	90915298	91022272	-
Supraventricular FreeWater	TTC24	mQTL_McRae	cg01010328	1	156582081	rs6682716	1	156582056	A	G	0.26075	0.00512122	0.00159658	0.00133838	-0.552989	0.0361191	6.54176e-53	-0.00926098	0.00294987	0.00169261	0.106804	20	ENSG00000187862	1	156579723	156587719	+
Cortical Grey-White Intensities	SMOC2	mQTL_McRae	cg04467832	6	168625812	rs73044077	6	168623474	A	C	0.206162	-0.00426996	0.00118013	0.000296647	0.257011	0.0406968	2.69698e-10	-0.0166139	0.00529198	0.00169263	0.626742	13	ENSG00000112562	6	168441151	168673445	+
Ventral Stream Volume and Area	UQCC1	mQTL_BrainMeta	cg14752227	20	35412678	rs62210587	20	35400015	T	A	0.3684	0.00304063	0.000936818	0.00117163	0.519638	0.0420125	3.86201e-35	0.00585143	0.00186387	0.00169289	0.319778	13	ENSG00000101019	20	35302566	35412031	-
Cortical Grey-White Intensities	SMARCD2	mQTL_BrainMeta	cg00314627	17	63852092	rs2665799	17	63842363	A	G	0.675308	0.00330103	0.00100538	0.0010257	0.709504	0.0662249	8.79191e-27	0.00465259	0.00148207	0.00169381	0.797603	3	ENSG00000108604	17	63832081	63843065	-
Basal Ganglia + Thalamus + Cerebellum	C21orf58	mQTL_McRae	cg10322794	21	46320978	rs4365550	21	46302616	A	G	0.096008	-0.00409546	0.00121201	0.000727294	0.450766	0.0531397	2.20099e-17	-0.00908556	0.00289426	0.00169429	0.492844	20	ENSG00000160298	21	46300181	46323875	-
Occiptal Lobe Volume and Area	RRM2B	mQTL_BrainMeta	cg13448378	8	102238533	rs11774459	8	102237145	G	C	0.936973	-0.00492391	0.001391	0.000400359	0.585264	0.0861602	1.10027e-11	-0.00841315	0.00268006	0.00169433	0.725966	10	ENSG00000048392	8	102204502	102238961	-
Cortical Grey-White Intensities	PRR18	mQTL_McRae	cg09046055	6	166307261	rs4075454	6	166308998	T	C	0.499745	0.00299896	0.000944073	0.00149001	0.630656	0.0308826	1.08643e-92	0.0047553	0.00151497	0.00169601	0.302865	20	ENSG00000176381	6	166305300	166308448	-
Resting_State_Visual+ Inter-hemispheric	CXCR2	mQTL_McRae	cg14150666	2	218126587	rs4674260	2	218137653	T	C	0.471369	0.00681344	0.00216036	0.00161135	-0.885382	0.0274768	8.43649e-228	-0.00769548	0.00245169	0.00169615	0.784515	20	ENSG00000180871	2	218125289	218137251	+
Supraventricular FreeWater	STEAP2	mQTL_BrainMeta	cg04070188	7	90180130	rs39284	7	90162667	T	C	0.46574	0.00505826	0.00140102	0.000305717	0.27862	0.0438634	2.12535e-10	0.0181547	0.00578392	0.00169632	0.388102	7	ENSG00000157214	7	90167590	90238137	+
Subcortical Intensity + Supraventricular White Matter	LSM10	mQTL_BrainMeta	cg20948151	1	36398337	rs4652912	1	36399101	T	C	0.674917	-0.00320668	0.00101873	0.00164555	1.14743	0.0275017	0	-0.00279467	0.000890361	0.0016964	0.299187	20	ENSG00000181817	1	36391238	36397908	-
Supraventricular FreeWater	ACTR1A	mQTL_BrainMeta	cg19045729	10	102492873	rs7069356	10	102494602	C	G	0.354156	-0.00460392	0.00146175	0.00163501	1.12847	0.0297699	0	-0.00407979	0.0012998	0.00169654	0.136181	20	ENSG00000138107	10	102461881	102502712	-
Occiptal Lobe Volume and Area	TAFA3	mQTL_BrainMeta	cg02917659	1	112718449	rs4450018	1	112720840	A	T	0.512068	-0.00237357	0.000685507	0.000535168	0.436235	0.05868	1.05258e-13	-0.00544104	0.0017335	0.00169668			ENSG00000184599	1	112718905	112727235	+
Supraventricular OD	BCL2L11	mQTL_BrainMeta	cg27608154	2	111124233	rs3761706	2	111142304	A	G	0.063851	0.00830375	0.00248157	0.00081937	-0.926534	0.102318	1.36068e-19	-0.00896216	0.00285535	0.00169681			ENSG00000153094	2	111119378	111168445	+
Temporal Lobe Volume and Area	IGFBP5	mQTL_McRae	cg00416645	2	216696644	rs1978345	2	216697639	A	G	0.352941	-0.00371505	0.00100341	0.000213555	0.203284	0.0343525	3.26699e-09	-0.0182752	0.00582251	0.00169692	0.169872	10	ENSG00000115461	2	216672105	216695549	-
White Matter Connectivitiy	SEMA5A	mQTL_BrainMeta	cg03702236	5	9546643	rs1319222	5	9544565	G	T	0.278068	-0.00200366	0.000635912	0.00162798	1.12896	0.0315925	1.12223e-279	-0.00177478	0.000565456	0.00169718	0.443202	20	ENSG00000112902	5	9035033	9546075	-
General White Matter Tract	PCDHB8	mQTL_McRae	cg18668511	5	141177646	rs11167579	5	140745350	T	C	0.392036	0.00160528	0.000483914	0.00090895	-0.314255	0.0324141	3.16613e-22	-0.00510821	0.00162752	0.00169735	0.0615083	20	ENSG00000120322	5	141177790	141180539	+
Supraventricular OD	MCL1	mQTL_McRae	cg17724175	1	150580341	rs6695123	1	150591007	T	C	0.351807	-0.00403537	0.00127465	0.00154625	0.744293	0.0310541	6.05281e-127	-0.00542175	0.00172744	0.00169755	0.292158	20	ENSG00000143384	1	150560895	150579738	-
Supraventricular FreeWater	MIA2	mQTL_McRae	cg24603941	14	39234098	rs6571911	14	39260193	A	T	0.462405	0.00445344	0.00140376	0.00151123	-0.67282	0.0312601	9.42622e-103	-0.00661907	0.00210893	0.00169759	0.0384094	20	ENSG00000150527	14	39230231	39388513	+
Supraventricular FreeWater	PPFIBP2	mQTL_BrainMeta	cg11333968	11	7548410	rs11041426	11	7522288	A	G	0.612085	-0.00453756	0.00144055	0.00163335	1.2539	0.033829	9.99972e-301	-0.00361876	0.001153	0.00169776	0.00740277	20	ENSG00000166387	11	7513298	7657127	+
Resting_state_Motor	RFX4	mQTL_McRae	cg12235459	12	106581157	rs7965053	12	106577915	T	G	0.376082	-0.00848873	0.00241645	0.000443261	0.234886	0.0336229	2.83055e-12	-0.0361398	0.0115152	0.00169853	0.190135	20	ENSG00000111783	12	106583004	106762803	+
General White Matter Tract	ALCAM	mQTL_McRae	cg03416645	3	105368362	rs62263608	3	105447890	A	T	0.200543	0.00190597	0.000584368	0.0011079	0.466931	0.0405041	9.53326e-31	0.00408191	0.00130063	0.00169874	0.86132	20	ENSG00000170017	3	105366909	105576900	+
Basal Ganglia + Thalamus + Cerebellum	DRGX	mQTL_BrainMeta	cg24002541	10	49441749	rs4253101	10	49505013	T	G	0.80114	-0.00279773	0.000888259	0.00163448	1.4612	0.0394217	9.99949e-301	-0.00191468	0.000610089	0.00169892	0.608811	20	ENSG00000165606	10	49364066	49396089	-
General White Matter Tract	GNAS	mQTL_BrainMeta	cg17696847	20	58839162	rs1800905	20	58840940	G	A	0.647645	0.00155621	0.000494234	0.00163983	1.10482	0.028609	0	0.00140856	0.000448827	0.00169921	0.446266	20	ENSG00000087460	20	58839718	58911192	+
Dorsal Stream Volume and Area	RANGAP1	mQTL_McRae	cg19640517	22	41311105	rs2024566	22	41301334	G	A	0.328217	-0.00186282	0.000548872	0.000689033	-0.268822	0.0326137	1.6848e-16	0.00692957	0.00220807	0.00169939	0.114688	20	ENSG00000100401	22	41244779	41286187	-
Temporal Lobe Volume and Area	NIPAL2	mQTL_BrainMeta	cg11061774	8	98356720	rs13281988	8	98360101	G	C	0.693616	-0.00346096	0.00103918	0.000866962	0.599931	0.0640035	7.02226e-21	-0.00576893	0.00183826	0.00169953	0.818807	13	ENSG00000104361	8	98189826	98294393	-
Cerebellar Peduncle	NKD2	mQTL_BrainMeta	cg09108044	5	1049229	rs13190524	5	1049579	C	T	0.439099	0.00443873	0.00140953	0.00163787	-1.08934	0.0289429	5.235071e-310	-0.0040747	0.00129845	0.00170035	0.0856595	20	ENSG00000145506	5	1008802	1038943	+
Dorsal Stream Volume and Area	TGOLN2	mQTL_McRae	cg24342717	2	85328384	rs10460587	2	85328355	C	T	0.457015	-0.00164206	0.00051609	0.00146396	0.576728	0.0303371	1.39197e-80	-0.0028472	0.000907305	0.00170056	0.102615	20	ENSG00000152291	2	85318027	85328251	-
Resting_state_Motor	ENO4	mQTL_BrainMeta	cg06605803	10	116788291	rs17095255	10	116794352	T	G	0.08921	-0.0140638	0.00402377	0.000473751	-0.751281	0.105422	1.03004e-12	0.0187198	0.00596537	0.00170061	0.745494	3	ENSG00000188316	10	116849499	116911788	+
Resting_State_Cortico - cerebellar	ZDHHC20	mQTL_BrainMeta	cg26751406	13	21377492	rs12430301	13	21396590	T	C	0.592706	0.00701527	0.00204651	0.000608233	0.455231	0.0583811	6.31128e-15	0.0154104	0.00491077	0.00170063	0.43749	8	ENSG00000180776	13	21372571	21459370	-
Subcortical Intensity + Supraventricular White Matter	EBI3	mQTL_McRae	cg16592658	19	4229890	rs11671900	19	4246696	C	A	0.241668	0.00367943	0.00111551	0.000972277	0.368443	0.0361679	2.26594e-24	0.00998643	0.00318238	0.00170085	0.784914	20	ENSG00000105246	19	4229523	4237528	+
Cerebellar Peduncle	AGO2	mQTL_McRae	cg11130692	8	140633820	rs7005286	8	140584361	T	C	0.164812	-0.00623087	0.00187653	0.000898835	-0.415089	0.043237	7.96959e-22	0.0150109	0.00478355	0.00170087	0.823529	20	ENSG00000123908	8	140520156	140635633	-
Cingulate	FRZB	mQTL_BrainMeta	cg02625481	2	182802397	rs288311	2	182784973	C	T	0.375978	-0.00385325	0.00117335	0.00102351	0.495856	0.0465841	1.85337e-26	-0.0077709	0.00247637	0.00170092	0.390703	11	ENSG00000162998	2	182833275	182866637	-
Limbic Volumes	LHX5	mQTL_BrainMeta	cg10883854	12	113591443	rs4767106	12	113608386	A	C	0.721711	-0.00325086	0.000986886	0.000987529	-0.463448	0.0449202	5.89506e-25	0.00701451	0.00223535	0.00170107	0.101647	19	ENSG00000089116	12	113462033	113472280	-
White Matter Connectivitiy	CHIC2	mQTL_BrainMeta	cg06191571	4	53987852	rs6834659	4	53999957	T	C	0.637715	-0.00204633	0.000593289	0.000562393	0.331401	0.043835	4.0245e-14	-0.00617478	0.00196775	0.00170113	0.211851	14	ENSG00000109220	4	54009789	54064605	-
Cortical Thickness	SPG7	mQTL_McRae	cg03169557	16	89532542	rs7193472	16	89539087	C	T	0.410305	-0.00150679	0.000475743	0.001539	-0.712705	0.0308338	3.31896e-118	0.00211418	0.000673755	0.00170155	0.389717	20	ENSG00000197912	16	89490719	89557766	+
Cortical Grey-White Intensities	DCHS1	mQTL_McRae	cg09236382	11	6655135	rs12294943	11	6657901	C	T	0.152797	0.00416262	0.00129825	0.00134437	-0.675361	0.0442321	1.23874e-52	-0.00616355	0.00196423	0.00170169	0.0797645	20	ENSG00000166341	11	6621330	6655809	-
White Matter Connectivitiy	PFDN5	mQTL_McRae	cg26931488	12	53295213	rs2272313	12	53277765	A	G	0.364723	-0.00193678	0.000592439	0.00107867	-0.36712	0.0328393	5.14959e-29	0.0052756	0.00168133	0.00170249	0.15253	20	ENSG00000123349	12	53295291	53299452	+
Resting_state_Motor	PPP1R3C	mQTL_BrainMeta	cg18530107	10	91552205	rs7911125	10	91552694	G	A	0.668283	0.00834062	0.00248105	0.000774551	-0.385245	0.0440667	2.28382e-18	-0.0216502	0.00689993	0.00170256	0.0896329	7	ENSG00000119938	10	91628442	91633071	-
Subcortical Intensity + Supraventricular White Matter	CAMTA1	mQTL_McRae	cg05966431	1	6963804	rs41447147	1	6930431	G	A	0.032148	-0.00928121	0.00268766	0.000553847	0.660656	0.0879314	5.7652e-14	-0.0140485	0.0044773	0.00170271	0.131079	20	ENSG00000171735	1	6785454	7769706	+
Parietal Lobe Volume and Area	NUBPL	mQTL_McRae	cg12816876	14	31894297	rs1889387	14	31876478	T	G	0.383542	-0.00425306	0.00123564	0.000577484	0.250276	0.0327911	2.30351e-14	-0.0169935	0.00541593	0.00170287	0.168299	20	ENSG00000151413	14	31489956	31861224	+
Occiptal Lobe Volume and Area	CAMTA2	mQTL_BrainMeta	cg19427746	17	4986637	rs17707087	17	4982462	C	A	0.873508	0.00323541	0.00102788	0.00164577	-1.83247	0.0466838	0	-0.0017656	0.000562726	0.00170348	0.0250094	20	ENSG00000108509	17	4967992	4987675	-
Resting_State_Unimodal-heteromodal	ATG16L2	mQTL_McRae	cg04006327	11	72822442	rs7936855	11	72906272	T	C	0.21942	-0.0102608	0.00310482	0.000950408	0.386733	0.0387139	1.69397e-23	-0.026532	0.00845626	0.00170362	0.264928	20	ENSG00000168010	11	72814406	72843674	+
Temporal Lobe Volume and Area	MYO15A	mQTL_McRae	cg04398451	17	18120657	rs2955365	17	18120583	A	G	0.29835	-0.00326998	0.00103927	0.00165287	-1.10902	0.026551	0	0.00294853	0.000939762	0.00170377	0.810298	20	ENSG00000091536	17	18108756	18179802	+
White Matter Connectivitiy	LRRD1	mQTL_BrainMeta	cg23192873	7	92179730	rs7799146	7	92159939	C	T	0.916391	-0.00340737	0.00106318	0.0013512	-1.01462	0.065979	2.30508e-53	0.00335829	0.00107038	0.00170411	0.470878	4	ENSG00000240720	7	92141643	92179531	-
White Matter Connectivitiy	CHRNA4	mQTL_BrainMeta	cg06036288	20	63340060	rs4809535	20	63325866	A	G	0.951735	0.00423248	0.00130827	0.00121568	1.18	0.0917463	7.41215e-38	0.00358686	0.00114324	0.0017043	0.107018	20	ENSG00000101204	20	63343223	63378401	-
Resting_state_Motor	LIN28B	mQTL_McRae	cg02391713	6	104953110	rs160593	6	105018457	G	A	0.442329	-0.00831836	0.00236432	0.00043435	-0.227557	0.0328227	4.12251e-12	0.0365551	0.0116513	0.00170445	0.0562721	20	ENSG00000187772	6	104936616	105083332	+
White Matter Connectivitiy	CREB3L4	mQTL_McRae	cg09895920	1	153968710	rs6671362	1	153971312	G	A	0.480179	-0.00196986	0.000571699	0.000569731	-0.242061	0.0318967	3.22639e-14	0.00813787	0.00259384	0.00170463	0.131342	20	ENSG00000143578	1	153967534	153974361	+
Dorsal Stream Volume and Area	CCDC91	mQTL_McRae	cg13239976	12	28191233	rs1871152	12	28226893	G	A	0.31387	-0.00200003	0.00055194	0.000290489	0.211002	0.033652	3.60796e-10	-0.00947872	0.00302122	0.00170463	0.204035	20	ENSG00000123106	12	28133249	28581511	+
Ventral Stream Volume and Area	ARHGEF10	mQTL_McRae	cg23902994	8	1866766	rs11781765	8	1845004	T	A	0.307999	-0.00320908	0.000988888	0.00117392	-0.411216	0.0334959	1.20978e-34	0.00780388	0.00248739	0.00170464	0.0961054	20	ENSG00000104728	8	1823926	1958641	+
Limbic Volumes	MYT1	mQTL_McRae	cg25457884	20	64164783	rs4809394	20	64100975	A	C	0.203014	0.00397059	0.001101	0.000310527	0.2622	0.041213	1.99045e-10	0.0151434	0.00482679	0.00170479	0.933575	20	ENSG00000196132	20	64102394	64242253	+
Supraventricular FreeWater	NPPA	mQTL_McRae	cg06193043	1	11848142	rs5067	1	11845924	G	A	0.146094	-0.00614918	0.00195379	0.00164778	-1.36741	0.0347363	0	0.00449695	0.00143338	0.00170513	0.999647	20	ENSG00000175206	1	11845709	11848345	-
Long Tracts	IL12RB1	mQTL_McRae	cg11992736	19	18086734	rs425648	19	18091302	T	G	0.200781	-0.00479219	0.00145745	0.00100881	0.422872	0.0403474	1.05878e-25	-0.0113325	0.00361218	0.00170513	0.780779	20	ENSG00000096996	19	18058995	18098944	-
Cerebellar Peduncle	SOX7	mQTL_BrainMeta	cg14992524	8	10728625	rs7836366	8	10728173	A	G	0.37739	-0.00464309	0.00143982	0.00126078	0.599853	0.0442324	6.78339e-42	-0.00774038	0.00246722	0.00170516	0.315264	20	ENSG00000171056	8	10723768	10730511	-
Supraventricular FreeWater	NCOR1	mQTL_McRae	cg22625220	17	16216127	rs178796	17	16220273	A	G	0.477184	0.00465195	0.00139985	0.000889959	0.311964	0.0328072	1.92492e-21	0.0149118	0.00475335	0.00170616	0.747317	20	ENSG00000141027	17	16029157	16218185	-
Temporal Lobe Volume and Area	LINGO1	mQTL_BrainMeta	cg10107330	15	77630335	rs907393	15	77611105	T	C	0.3807	-0.00318931	0.000982597	0.00117122	-0.567101	0.0463866	2.27036e-34	0.00562388	0.00179269	0.00170618	0.125338	20	ENSG00000169783	15	77613027	77820900	-
Supraventricular OD	MIER2	mQTL_BrainMeta	cg27103937	19	348210	rs10423498	19	354248	T	C	0.591015	0.00401746	0.00123402	0.00113154	-0.489237	0.04169	8.41953e-32	-0.00821168	0.0026176	0.00170626	0.376281	20	ENSG00000105556	19	305573	344815	-
General White Matter Tract	MTPN	mQTL_BrainMeta	cg21537187	7	135977814	rs10488399	7	135967629	C	T	0.8991	-0.00248748	0.000790579	0.00165291	2.02372	0.0496296	0	-0.00122916	0.000391818	0.00170641	0.387048	20	ENSG00000105887	7	135926760	135977359	-
Resting_state_Motor	POLR2J2	mQTL_McRae	cg06322601	7	102690188	rs12113233	7	102827752	G	C	0.139206	0.010495	0.00332951	0.00162095	1.25077	0.0389247	1.52295e-226	0.00839083	0.00267475	0.00170652	0.28401	20	ENSG00000228049	7	102665368	102671629	-
Cortical Grey-White Intensities	C2CD4C	mQTL_McRae	cg02194396	19	427162	rs113147774	19	457881	G	C	0.125851	-0.00462854	0.00143651	0.00127268	-0.68211	0.0496886	6.93002e-43	0.00678562	0.00216321	0.00170787	0.35429	14	ENSG00000183186	19	405445	409147	-
White Matter Connectivitiy	S100B	mQTL_McRae	cg07685786	21	46605778	rs2839364	21	46605881	T	C	0.158762	-0.00247495	0.000774125	0.00138819	-0.689898	0.0425069	3.08225e-59	0.00358741	0.00114365	0.00170794	0.0432883	20	ENSG00000160307	21	46598604	46605208	-
Dorsal Stream Volume and Area	KDM4B	mQTL_BrainMeta	cg21973527	19	5090951	rs999562	19	5091321	T	G	0.388673	-0.0017076	0.000528209	0.0012258	-0.54367	0.0419285	1.89243e-38	0.00314088	0.0010013	0.00170808	0.19225	20	ENSG00000127663	19	4969113	5153598	+
Cerebellar Peduncle	IFI44	mQTL_McRae	cg07107453	1	78649291	rs12755937	1	78681014	A	G	0.213264	0.00534992	0.00168842	0.00153176	-0.793317	0.0357542	4.47988e-109	-0.00674374	0.0021499	0.00170819	0.860072	20	ENSG00000137965	1	78649796	78664078	+
General White Matter Tract	NPLOC4	mQTL_McRae	cg21028142	17	81614685	rs9889642	17	81624736	C	T	0.455032	-0.00149072	0.000474152	0.00166667	1.08079	0.0233286	0	-0.00137929	0.000439718	0.00170828	0.779782	20	ENSG00000182446	17	81556887	81648465	-
Orbital Frontal	ABHD10	mQTL_McRae	cg10672681	3	111978690	rs9288933	3	111980051	T	C	0.206006	-0.00256798	0.000805664	0.00143559	0.680361	0.0385375	9.39686e-70	-0.00377444	0.00120332	0.00170863	0.293668	20	ENSG00000144827	3	111979010	111993368	+
Cortical Grey-White Intensities	RASSF8	mQTL_McRae	cg09411682	12	25992451	rs73079022	12	26025631	G	A	0.097765	-0.00543869	0.0015742	0.000550529	0.395242	0.0528243	7.30903e-14	-0.0137604	0.00438697	0.0017089	0.756832	20	ENSG00000123094	12	25958232	26079892	+
Cerebellar Peduncle	NT5C2	mQTL_McRae	cg09803321	10	103153723	rs11191607	10	103199431	T	G	0.078208	0.00840468	0.00258978	0.00117314	0.72312	0.0591715	2.40865e-34	0.0116228	0.00370553	0.00170913	0.226076	20	ENSG00000076685	10	103087185	103277605	-
Supraventricular FreeWater	IRAK1BP1	mQTL_McRae	cg05283184	6	78910314	rs9443622	6	78873073	T	C	0.491158	0.00439908	0.00139865	0.00165955	-1.07882	0.0254747	0	-0.00407768	0.00130003	0.00170923	0.635016	20	ENSG00000146243	6	78867551	78946440	+
Basal Ganglia + Thalamus + Cerebellum	TDRD5	mQTL_BrainMeta	cg07901138	1	179591617	rs10913821	1	179580451	G	A	0.719522	0.00248017	0.000787918	0.00164528	1.20137	0.0322441	7.73353e-304	0.00206446	0.000658188	0.00170932	0.0543995	20	ENSG00000162782	1	179591613	179691272	+
General White Matter Tract	IFITM3	mQTL_BrainMeta	cg14885742	11	320956	rs10751647	11	306884	T	C	0.600532	0.00151424	0.000481052	0.00164524	-1.26756	0.0341976	9.99931e-301	-0.00119461	0.000380876	0.0017099	0.180397	20	ENSG00000142089	11	319676	329475	-
Cingulate	LEMD2	mQTL_BrainMeta	cg08073153	6	33787056	rs943467	6	33764034	A	T	0.580486	-0.00361747	0.00114923	0.00164536	1.21881	0.0328824	9.99993e-301	-0.00296803	0.000946304	0.0017101	0.872992	20	ENSG00000161904	6	33771202	33789130	-
Subcortical Intensity + Supraventricular White Matter	BCL2	mQTL_BrainMeta	cg08223235	18	63236601	rs3810027	18	63236745	C	G	0.670863	0.00337835	0.00100631	0.000787426	0.393465	0.0447426	1.44357e-18	0.00858615	0.00273759	0.00171042	0.00477146	8	ENSG00000171791	18	63123346	63320128	-
Orbital Frontal	EED	mQTL_BrainMeta	cg20063906	11	86218727	rs10501612	11	86206097	T	A	0.372354	-0.00222342	0.000672551	0.000946564	0.461504	0.046538	3.52093e-23	-0.00481776	0.00153615	0.00171115	0.359482	20	ENSG00000074266	11	86244753	86278813	+
Resting_state_DMN+ Intra-network	UTS2R	mQTL_McRae	cg16423811	17	82372843	rs75021657	17	82378693	T	C	0.26995	-0.00747658	0.00235033	0.0014673	0.670851	0.0357833	2.02516e-78	-0.0111449	0.00355358	0.00171124	0.966389	20	ENSG00000181408	17	82371765	82377458	+
Cortical Thickness	HSPB6	mQTL_McRae	cg14120049	19	35755507	rs2871921	19	35741519	T	C	0.144701	0.00211511	0.000662324	0.00140579	0.798217	0.0479695	3.57059e-62	0.00264979	0.000844896	0.00171133	0.000158864	20	ENSG00000004776	19	35754566	35758079	-
White Matter Connectivitiy	NSRP1	mQTL_BrainMeta	cg05054006	17	30116537	rs28664971	17	30110392	A	C	0.524977	0.00179879	0.000571689	0.00165261	1.08916	0.0280988	0	0.00165154	0.000526617	0.00171192	0.179569	13	ENSG00000126653	17	30115521	30186475	+
Subcortical Intensity + Supraventricular White Matter	STK32C	mQTL_McRae	cg02297879	10	132331257	rs2474339	10	132359850	G	A	0.25271	-0.00340244	0.00108044	0.00163761	1.08851	0.0315676	1.49959e-260	-0.00312578	0.000996717	0.00171226	0.0942139	20	ENSG00000165752	10	132207492	132331847	-
Supraventricular OD	PLIN4	mQTL_BrainMeta	cg18239920	19	4502013	rs11672343	19	4484918	G	A	0.503473	0.00534398	0.00158913	0.000771436	-0.514677	0.0592697	3.83261e-18	-0.0103832	0.00331106	0.00171328	0.393816	18	ENSG00000167676	19	4502192	4518486	-
General White Matter Tract	RCAN3	mQTL_BrainMeta	cg00917251	1	24503497	rs7540336	1	24506244	A	G	0.939844	0.00350986	0.00100657	0.00048854	-0.480159	0.0669558	7.42951e-13	-0.00730978	0.002331	0.0017133	0.00322856	14	ENSG00000117602	1	24502351	24541040	+
White Matter Connectivitiy	CFAP141	mQTL_BrainMeta	cg02896768	1	154207520	rs9803857	1	154219315	A	G	0.432616	-0.00192415	0.000577512	0.000862879	-0.401311	0.0432392	1.67604e-20	0.00479466	0.00152898	0.00171353	0.101819	17	ENSG00000163263	1	154199085	154206333	-
Cortical Grey-White Intensities	RPP38	mQTL_BrainMeta	cg17224837	10	15106639	rs12245081	10	15101865	A	G	0.76488	0.00381986	0.00111038	0.00058138	0.532818	0.0698666	2.41742e-14	0.00716917	0.0022862	0.00171356	0.32364	20	ENSG00000152464	10	15097180	15139818	+
Supraventricular OD	KY	mQTL_McRae	cg08140055	3	134650497	rs1868164	3	134650578	G	A	0.3697	0.00396046	0.00125714	0.00163057	-0.915485	0.0280127	2.90147e-234	-0.00432608	0.00137956	0.00171364	0.0647781	20	ENSG00000174611	3	134599923	134651636	-
Cortical Grey-White Intensities	KHDC4	mQTL_BrainMeta	cg20419802	1	155937890	rs12024880	1	155939119	T	C	0.320126	-0.00336621	0.00100934	0.000852766	-0.534148	0.0579945	3.25144e-20	0.00630201	0.00200969	0.00171379	0.0548	3	ENSG00000132680	1	155913045	155934413	-
Orbital Frontal	ANKRD44	mQTL_BrainMeta	cg10820045	2	197309818	rs2195508	2	197304119	G	A	0.618532	-0.00219847	0.000670525	0.00104277	0.455881	0.0424545	6.74039e-27	-0.00482246	0.00153787	0.0017138	0.0372953	19	ENSG00000065413	2	196967017	197311173	-
Subcortical Intensity + Supraventricular White Matter	GCC2	mQTL_BrainMeta	cg01745370	2	108448671	rs1879496	2	108448667	T	C	0.39965	-0.00305272	0.00097039	0.00165592	1.08671	0.0277365	0	-0.00280913	0.000895833	0.00171399	0.159615	17	ENSG00000135968	2	108449107	108509415	+
Occiptal Lobe Volume and Area	CAMTA2	mQTL_McRae	cg18993757	17	4986459	rs111731283	17	4922946	A	G	0.153427	-0.0030552	0.000954145	0.00136461	-0.666614	0.043027	3.87313e-54	0.00458316	0.00146158	0.00171411	0.672021	20	ENSG00000108509	17	4967992	4987675	-
Ventral Stream Volume and Area	SESN3	mQTL_BrainMeta	cg09766856	11	95499293	rs10831359	11	95495206	T	C	0.6944	0.00326083	0.000982711	0.000906004	0.601817	0.0627738	9.06275e-22	0.00541831	0.00172795	0.00171449	0.794961	20	ENSG00000149212	11	95165513	95232541	-
General White Matter Tract	NEFH	mQTL_BrainMeta	cg09828714	22	29479589	rs165734	22	29485839	C	T	0.846335	-0.0023909	0.000647115	0.000220135	0.397687	0.0670776	3.05232e-09	-0.00601201	0.0019173	0.00171467	0.00105078	10	ENSG00000100285	22	29480218	29491390	+
General White Matter Tract	ERFE	mQTL_McRae	cg02544775	2	238150798	rs7605194	2	238150843	T	C	0.280343	-0.00168173	0.000528936	0.00147554	-0.651484	0.0343716	4.08098e-80	0.00258138	0.000823237	0.00171475	0.131654	20	ENSG00000178752	2	238158970	238168900	+
Ventral Stream Volume and Area	CCDC69	mQTL_BrainMeta	cg14522097	5	151225475	rs4958444	5	151227134	T	C	0.889948	-0.00530113	0.00145151	0.000260058	0.699861	0.114429	9.58923e-10	-0.00757455	0.00241563	0.00171476			ENSG00000198624	5	151181052	151224093	-
General White Matter Tract	QPRT	mQTL_BrainMeta	cg16754364	16	29666648	rs7195557	16	29672266	A	C	0.384929	0.0015709	0.000484454	0.00118438	0.522362	0.0424368	8.086e-35	0.0030073	0.00095907	0.00171477	0.033563	11	ENSG00000103485	16	29663279	29698699	+
Ventral Stream Volume and Area	SLC4A11	mQTL_McRae	cg26130864	20	3227454	rs9101	20	3223438	A	G	0.299596	0.00348556	0.000983128	0.000392049	0.234829	0.0349512	1.83269e-11	0.014843	0.00473369	0.00171503	0.626115	20	ENSG00000088836	20	3227417	3239559	-
Resting_state_Motor	POLR2J	mQTL_McRae	cg17207545	7	102494221	rs12113233	7	102827752	G	C	0.139206	0.010495	0.00332951	0.00162095	1.2134	0.0395814	2.2109e-206	0.00864925	0.00275842	0.00171513	0.233072	20	ENSG00000005075	7	102473128	102478922	-
Resting_State_Visual+ Inter-hemispheric	PTGR1	mQTL_McRae	cg14465583	9	111600009	rs7035109	9	111600551	A	G	0.360193	-0.0071283	0.00224675	0.00151018	0.651647	0.0317085	7.50848e-94	-0.0109389	0.00348865	0.0017152	0.640135	20	ENSG00000106853	9	111549722	111599893	-
Basal Ganglia + Thalamus + Cerebellum	SLC45A4	mQTL_McRae	cg07140289	8	141289585	rs13263831	8	141296924	G	C	0.194487	0.00280567	0.000890128	0.00162162	-1.05315	0.0342417	1.0053e-207	-0.00266407	0.000849632	0.00171525	0.532469	20	ENSG00000022567	8	141207166	141308305	-
Temporal Lobe Volume and Area	EIPR1	mQTL_BrainMeta	cg00027081	2	3321387	rs4854150	2	3321377	C	T	0.32109	0.0034206	0.00102699	0.000866244	0.38642	0.0415636	1.44336e-20	0.00885202	0.00282311	0.00171526	0.507028	20	ENSG00000032389	2	3188925	3377830	-
General White Matter Tract	BRAT1	mQTL_McRae	cg17907525	7	2554366	rs13246762	7	2550329	A	G	0.169018	-0.00201144	0.000622953	0.00124277	0.543754	0.0413939	2.04528e-39	-0.00369917	0.00117975	0.00171535	0.281882	18	ENSG00000106009	7	2537810	2555694	-
Resting State fMRI	SOX7	mQTL_McRae	cg24036517	8	10727884	rs12542888	8	10805045	A	C	0.387313	-0.00205233	0.000601324	0.000642495	0.259199	0.0326527	2.05383e-15	-0.00791797	0.00252528	0.00171571	0.620598	20	ENSG00000171056	8	10723768	10730511	-
Cortical Grey-White Intensities	TMEM98	mQTL_McRae	cg26381501	17	32927690	rs8082539	17	32972763	A	G	0.355403	0.00335939	0.000986573	0.000661363	0.272937	0.0339494	9.01848e-16	0.0123083	0.00392551	0.00171581	0.169906	20	ENSG00000006042	17	32927910	32945106	+
Temporal Lobe Volume and Area	MYO15A	mQTL_BrainMeta	cg19630374	17	18120244	rs2955365	17	18120583	G	A	0.70165	0.00326998	0.00103927	0.00165287	1.12124	0.0298886	5.4231e-308	0.00291638	0.000930144	0.00171613	0.150162	20	ENSG00000091536	17	18108756	18179802	+
White Matter Connectivitiy	FEZ2	mQTL_BrainMeta	cg09467607	2	36598561	rs11886145	2	36598573	C	G	0.661592	0.00189646	0.000602858	0.00165642	-1.1591	0.0300136	0	-0.00163615	0.00052183	0.00171621	0.00627919	20	ENSG00000171055	2	36531805	36646087	-
Resting State fMRI	CD2AP	mQTL_McRae	cg20172563	6	47519437	rs9369695	6	47472829	A	C	0.277682	-0.00210569	0.00065568	0.00132063	0.49907	0.0344413	1.39221e-47	-0.00421923	0.00134568	0.00171631	0.0551588	20	ENSG00000198087	6	47477789	47627263	+
Cortical Thickness	SPG7	mQTL_BrainMeta	cg05484508	16	89522617	rs4785689	16	89529108	G	A	0.591064	0.00149753	0.000475996	0.0016547	-1.08027	0.0284893	0	-0.00138626	0.000442142	0.00171664	0.220457	20	ENSG00000197912	16	89490719	89557766	+
Occiptal Lobe Volume and Area	MMD	mQTL_McRae	cg11449471	17	55442560	rs4794590	17	55442563	A	C	0.15319	0.00321456	0.000957252	0.000784766	0.391264	0.0447002	2.07615e-18	0.00821583	0.00262044	0.00171682	0.216843	14	ENSG00000108960	17	55392622	55421924	-
Subcortical Intensity + Supraventricular White Matter	MOB2	mQTL_BrainMeta	cg23419447	11	1486117	rs1881502	11	1486282	C	T	0.805333	0.00392956	0.00120979	0.00116158	0.67477	0.0562427	3.6637e-33	0.00582356	0.00185744	0.00171701	0.0366982	20	ENSG00000182208	11	1469457	1501247	-
Basal Ganglia + Thalamus + Cerebellum	RPS6KL1	mQTL_BrainMeta	cg06998765	14	74922915	rs7156590	14	74921480	C	T	0.62385	-0.00230538	0.000732676	0.00165227	1.25757	0.033928	9.99998e-301	-0.0018332	0.000584708	0.00171711	0.00724073	20	ENSG00000198208	14	74903951	74923302	-
Supraventricular OD	GRHL2	mQTL_McRae	cg11476907	8	101467919	rs518898	8	101483005	T	C	0.2466	0.00588605	0.00183391	0.00132941	-0.540033	0.0368529	1.2748e-48	-0.0108994	0.00347642	0.00171713	0.107218	11	ENSG00000083307	8	101492439	101669726	+
Temporal Lobe Volume and Area	ISM2	mQTL_McRae	cg23275158	14	77499414	rs11159267	14	77502897	A	G	0.209891	0.00372452	0.00116786	0.00142676	0.663647	0.0387697	1.09549e-65	0.0056122	0.00179004	0.00171717	0.657771	20	ENSG00000100593	14	77474394	77498816	-
Parietal Lobe Volume and Area	PIWIL2	mQTL_BrainMeta	cg06053347	8	22271993	rs6982089	8	22275862	C	A	0.944355	0.0085262	0.00255289	0.00083832	-0.876416	0.0963349	9.23509e-20	-0.00972849	0.00310296	0.00171719	0.0211442	12	ENSG00000197181	8	22275316	22357568	+
Resting_state_Motor	TGM4	mQTL_BrainMeta	cg12112234	3	44914026	rs6789458	3	44919069	C	T	0.485744	0.0079365	0.00234783	0.000723919	0.359369	0.04286	5.08444e-17	0.0220845	0.00704415	0.00171762	0.0440057	20	ENSG00000163810	3	44874608	44914990	+
Ventral Stream Volume and Area	ADRA1A	mQTL_BrainMeta	cg09557462	8	26864219	rs539571	8	26867729	C	A	0.612509	0.00297066	0.000927849	0.00136638	-0.650757	0.0421001	6.72978e-54	-0.00456493	0.00145606	0.00171785	0.969244	20	ENSG00000120907	8	26748150	26867278	-
Ventral Stream Volume and Area	PANX1	mQTL_BrainMeta	cg24101009	11	94130692	rs7117339	11	94137172	C	T	0.884727	-0.00475968	0.00140931	0.000731964	-0.567326	0.067319	3.53364e-17	0.00838968	0.00267618	0.00171889	0.262984	20	ENSG00000110218	11	94128841	94181968	+
Supraventricular OD	LINC00672	mQTL_BrainMeta	cg08388455	17	38925622	rs573556	17	38925828	C	A	0.853151	-0.00699007	0.00222233	0.00165871	-1.5289	0.0397695	0	0.00457195	0.0014584	0.0017191	0.445061	14	ENSG00000263874	17	38925168	38929384	+
Supraventricular OD	PFDN5	mQTL_BrainMeta	cg04065151	12	53289185	rs1110720	12	53288542	G	A	0.364935	0.0039675	0.00126106	0.00165428	1.26287	0.0340711	9.99922e-301	0.00314165	0.00100216	0.00171919	0.0161994	19	ENSG00000123349	12	53295291	53299452	+
Subcortical Intensity + Supraventricular White Matter	DNAJB13	mQTL_BrainMeta	cg05343106	11	73950184	rs72982956	11	73950206	G	A	0.86235	0.00457256	0.00140314	0.00111882	0.742225	0.0646751	1.73719e-30	0.00616061	0.00196519	0.00171932	0.220455	18	ENSG00000187726	11	73951026	73970366	+
Cortical Grey-White Intensities	SCFD2	mQTL_BrainMeta	cg15330419	4	53329032	rs11725172	4	53337534	T	G	0.583442	-0.00326205	0.000956506	0.000648724	-0.469722	0.0590028	1.70637e-15	0.00694464	0.00221531	0.00171944	0.171542	6	ENSG00000184178	4	52872982	53366066	-
Cortical Grey-White Intensities	RND2	mQTL_McRae	cg18068798	17	43028743	rs35017602	17	43201994	G	A	0.333633	0.00318337	0.00100086	0.00146954	0.615254	0.0332309	1.57774e-76	0.00517407	0.00165057	0.00172021	0.411055	20	ENSG00000108830	17	43025231	43032041	+
Ventral Stream Volume and Area	ABCB10	mQTL_McRae	cg11742688	1	229538494	rs767303	1	229563184	C	A	0.213768	0.00348477	0.00110781	0.00165726	-1.19739	0.031827	9.452091e-310	-0.00291031	0.000928416	0.0017203	0.519213	20	ENSG00000135776	1	229516582	229558707	-
Basal Ganglia + Thalamus + Cerebellum	STK10	mQTL_BrainMeta	cg26006084	5	172189567	rs6874377	5	172196668	A	G	0.697543	-0.00240359	0.000764007	0.00165501	-1.10713	0.0299839	1.89808e-298	0.00217101	0.00069258	0.00172045	0.537632	20	ENSG00000072786	5	172042079	172188224	-
Parietal Lobe Volume and Area	SMIM38	mQTL_BrainMeta	cg25179853	11	69157109	rs55814684	11	69196670	T	C	0.709404	0.00412457	0.00131108	0.00165562	-1.32257	0.0356817	9.99973e-301	-0.00311861	0.000994877	0.00172052	0.00940219	20	ENSG00000284713	11	69155478	69162440	+
Cerebellar Peduncle	EXOSC9	mQTL_McRae	cg19671926	4	121801564	rs11733882	4	121838836	A	G	0.397748	-0.00484678	0.00142743	0.000685125	-0.269206	0.0330132	3.50629e-16	0.018004	0.00574367	0.00172102	0.865714	20	ENSG00000123737	4	121801318	121817021	+
Basal Ganglia + Thalamus + Cerebellum	DYNC1I2	mQTL_BrainMeta	cg13550731	2	171687392	rs6758704	2	171798587	T	C	0.724464	-0.00253772	0.000789257	0.00130293	1.17016	0.0831572	5.67043e-45	-0.00216869	0.000691869	0.00172123	0.0959102	13	ENSG00000077380	2	171687409	171750158	+
Resting_State_Unimodal-heteromodal	ACTBL2	mQTL_BrainMeta	cg16569937	5	57878550	rs34397458	5	57854438	G	A	0.53504	0.00817913	0.00260004	0.00165649	1.21462	0.0327692	9.99871e-301	0.00673391	0.00214832	0.00172146	0.201549	20	ENSG00000169067	5	57480018	57482811	-
Supraventricular OD	TBPL2	mQTL_BrainMeta	cg01160347	14	55441583	rs79350514	14	55437571	A	C	0.094897	-0.0103238	0.00273258	0.000158059	-0.695837	0.123942	1.97477e-08	0.0148365	0.00473344	0.001722			ENSG00000182521	14	55414210	55456726	-
Orbital Frontal	WNT3A	mQTL_BrainMeta	cg09369927	1	228005884	rs11579725	1	228013603	G	A	0.904505	0.00357738	0.00109098	0.00104155	-0.822817	0.0771239	1.42518e-26	-0.00434772	0.00138712	0.00172236	0.163919	20	ENSG00000154342	1	228006998	228061271	+
Cortical Grey-White Intensities	OR10H2	mQTL_BrainMeta	cg18468962	19	15732355	rs11672451	19	15727059	C	T	0.289919	0.00346471	0.00104189	0.000882877	-0.67589	0.0720405	6.46818e-21	-0.00512614	0.00163547	0.00172236	0.293897	10	ENSG00000171942	19	15728024	15729052	+
Resting_State_Unimodal-heteromodal	PTPRN2	mQTL_BrainMeta	cg14759472	7	158075003	rs10276426	7	158056221	T	C	0.657426	-0.00860713	0.00273706	0.00166276	-1.09061	0.0281806	0	0.00789206	0.00251794	0.00172246	0.777435	20	ENSG00000155093	7	157539056	158587823	-
Resting_state_DMN+ Intra-network	ARL6IP1	mQTL_McRae	cg01079632	16	18861607	rs2606553	16	18814295	C	T	0.449689	0.00658932	0.00209001	0.00161726	0.81647	0.0281778	1.3339e-184	0.0080705	0.00257492	0.00172282	0.0161661	20	ENSG00000170540	16	18791669	18801572	-
Subcortical Intensity + Supraventricular White Matter	CHCHD4	mQTL_BrainMeta	cg14375111	3	14123686	rs2731307	3	14123707	G	A	0.459548	0.00310721	0.000954523	0.0011329	-0.65519	0.0565128	4.43734e-31	-0.00474246	0.0015132	0.00172409	0.968934	20	ENSG00000163528	3	14112077	14124870	-
Cortical Thickness	USP2	mQTL_McRae	cg12716639	11	119363488	rs7937208	11	119358664	T	C	0.2824	0.00182114	0.00052288	0.00049601	0.25989	0.036183	6.83707e-13	0.00700735	0.00223599	0.00172502	0.398038	7	ENSG00000036672	11	119355215	119381711	-
Cerebellar Peduncle	COPZ2	mQTL_BrainMeta	cg20721917	17	48011852	rs7216411	17	48011578	T	C	0.805226	0.00591965	0.00175134	0.00072467	0.498047	0.0595478	6.07206e-17	0.0118857	0.00379271	0.00172539	0.591078	18	ENSG00000005243	17	48026167	48038030	-
White Matter Connectivitiy	INPP5A	mQTL_McRae	cg05296608	10	132723778	rs2786893	10	132711271	A	G	0.094864	-0.00318338	0.000973254	0.00107221	-0.603574	0.0551668	7.34695e-28	0.00527422	0.001683	0.00172549	0.0780934	16	ENSG00000068383	10	132537787	132783480	+
Resting_State_Visual+ Inter-hemispheric	WNT16	mQTL_McRae	cg22795239	7	121325324	rs12539772	7	121365582	A	T	0.279796	0.00905479	0.00240645	0.000168078	0.199055	0.0351581	1.49868e-08	0.0454889	0.0145157	0.00172576	0.254747	14	ENSG00000002745	7	121325367	121341104	+
White Matter Connectivitiy	TMEM275	mQTL_BrainMeta	cg19360023	1	46547506	rs36045414	1	46553679	A	T	0.77002	-0.00219508	0.000675659	0.00115891	-0.616009	0.051847	1.48047e-32	0.00356339	0.0011371	0.00172583	0.0719954	20	ENSG00000282881	1	46532166	46543969	-
Parietal Lobe Volume and Area	ADAMTS14	mQTL_McRae	cg14612544	10	70672817	rs68049170	10	70672291	A	G	0.276165	0.00422663	0.00133878	0.00159364	0.829319	0.0322136	3.72875e-146	0.00509651	0.00162641	0.00172675	0.0394747	20	ENSG00000138316	10	70672506	70762441	+
Occiptal Lobe Volume and Area	CPT1B	mQTL_McRae	cg01081346	22	50578722	rs131758	22	50578653	T	A	0.385395	-0.00222051	0.000703385	0.00159459	-0.77393	0.0299496	3.06767e-147	0.00286914	0.000915605	0.00172679	0.376621	20	ENSG00000205560	22	50568861	50578465	-
Temporal Lobe Volume and Area	GDF9	mQTL_McRae	cg27099455	5	132866148	rs803217	5	132838800	G	T	0.429442	0.00306725	0.000967518	0.00152321	0.64758	0.0313344	6.90111e-95	0.00473648	0.00151153	0.00172693	0.792909	20	ENSG00000164404	5	132861181	132866884	-
Limbic Volumes	NEURL1	mQTL_BrainMeta	cg02818775	10	103602300	rs2281587	10	103617592	C	T	0.653137	0.00299352	0.00092813	0.00125829	0.590767	0.0446486	5.77241e-40	0.00506717	0.00161706	0.00172694	0.588003	20	ENSG00000107954	10	103493705	103592546	+
Resting_state_DMN+ Intra-network	HOXC4	mQTL_McRae	cg03416628	12	54052721	rs55730794	12	54133384	T	C	0.258102	0.00818017	0.00237453	0.000571137	0.278266	0.0368952	4.62602e-14	0.0293969	0.00938135	0.00172704	0.176487	17	ENSG00000198353	12	54016931	54056030	+
White Matter Connectivitiy	ZCCHC2	mQTL_BrainMeta	cg26707664	18	62611120	rs17070250	18	62625211	T	C	0.122437	-0.00289572	0.000872549	0.000904399	-0.629787	0.0661987	1.84204e-21	0.00459794	0.00146734	0.0017273	0.0845457	16	ENSG00000141664	18	62523025	62587709	+
Cortical Grey-White Intensities	CABLES2	mQTL_BrainMeta	cg22633769	20	62407475	rs56162960	20	62407443	C	G	0.486194	-0.00307105	0.000944302	0.0011452	0.462805	0.0395492	1.2447e-31	-0.00663574	0.00211772	0.00172776	0.324313	12	ENSG00000149679	20	62388634	62407285	-
Basal Ganglia + Thalamus + Cerebellum	ADAMTS8	mQTL_McRae	cg04671971	11	130402010	rs6590455	11	130406532	T	C	0.368368	0.00237147	0.000734383	0.0012414	0.439054	0.0338768	2.05442e-38	0.00540132	0.00172379	0.00172792	0.655229	20	ENSG00000134917	11	130404923	130428609	-
Resting_state_Motor	RFX4	mQTL_BrainMeta	cg09638668	12	106582418	rs7967398	12	106581806	T	C	0.620982	0.00815687	0.00241301	0.000723869	0.362548	0.0434138	6.7696e-17	0.0224987	0.0071803	0.00172796	0.464466	20	ENSG00000111783	12	106583004	106762803	+
General White Matter Tract	B3GNTL1	mQTL_McRae	cg03961998	17	83024571	rs9913660	17	83031791	C	G	0.400203	0.00152221	0.000481322	0.00156394	0.716856	0.0310115	3.21232e-118	0.00212345	0.00067769	0.00172811	0.92978	20	ENSG00000175711	17	82942149	83051809	-
Dorsal Stream Volume and Area	ZIC1	mQTL_BrainMeta	cg05635730	3	147378288	rs2654820	3	147358243	A	T	0.756994	0.00187203	0.000595323	0.00166334	-1.3835	0.0373255	1e-300	-0.00135311	0.000431849	0.00172849	0.463175	20	ENSG00000152977	3	147393422	147510293	+
Orbital Frontal	FAM216B	mQTL_BrainMeta	cg22956205	13	42747524	rs9567032	13	42751397	T	C	0.65504	0.00215608	0.000685727	0.00166533	-1.12951	0.0301855	1.92852e-306	-0.00190887	0.000609243	0.00172921	0.655043	20	ENSG00000179813	13	42781550	42791549	+
Cortical Thickness	LLGL1	mQTL_BrainMeta	cg23566793	17	18231430	rs7498	17	18245171	G	A	0.763931	0.00185911	0.000544937	0.000645833	-0.541132	0.0683513	2.43452e-15	-0.00343559	0.00109655	0.0017298	0.847847	10	ENSG00000131899	17	18225635	18244875	+
Resting_state_Motor	CNTN5	mQTL_McRae	cg00670913	11	99019861	rs10790406	11	99018817	G	A	0.267597	0.00876294	0.00265399	0.000960683	0.358124	0.0360879	3.28451e-23	0.024469	0.00781025	0.00173066	0.675594	20	ENSG00000149972	11	99020949	100358885	+
Temporal Lobe Volume and Area	CHD4	mQTL_McRae	cg05147525	12	6608596	rs12099908	12	6604470	A	C	0.166031	0.00408074	0.00127983	0.00143014	-0.698495	0.0414613	1.10548e-63	-0.00584219	0.0018648	0.00173098	0.0859947	20	ENSG00000111642	12	6570082	6614524	-
Supraventricular OD	FMNL1	mQTL_BrainMeta	cg12805374	17	45229255	rs12453698	17	45229282	C	T	0.89191	-0.008707	0.00252746	0.000571163	-0.469788	0.0623657	4.96683e-14	0.0185339	0.00591592	0.00173098	0.0090212	19	ENSG00000184922	17	45221444	45247319	+
Supraventricular OD	FLNB	mQTL_BrainMeta	cg01571842	3	57948945	rs268775	3	57948899	T	A	0.565638	0.00503371	0.00160108	0.00166686	1.057	0.0284272	1.29048e-302	0.00476224	0.00152014	0.00173166	0.129399	20	ENSG00000136068	3	58008398	58172251	+
Supraventricular OD	ZNF485	mQTL_McRae	cg27213549	10	43607143	rs2999241	10	43526321	G	A	0.3469	0.00534407	0.00167513	0.00142154	0.566295	0.0341582	9.95315e-62	0.0094369	0.00301232	0.00173167	0.243719	20	ENSG00000198298	10	43606419	43617904	+
Supraventricular FreeWater	XKR6	mQTL_McRae	cg11746684	8	11199756	rs4840550	8	11171520	G	T	0.491781	-0.00474378	0.00139857	0.000694161	0.257518	0.0315185	3.07435e-16	-0.0184212	0.00588036	0.00173232	0.662412	20	ENSG00000171044	8	10896045	11201833	-
Basal Ganglia + Thalamus + Cerebellum	KRTAP5-5	mQTL_McRae	cg18504190	11	1628717	rs7101671	11	1660029	A	G	0.140567	0.00360488	0.00100366	0.000328473	0.287233	0.0448577	1.52145e-10	0.0125504	0.00400641	0.00173283	0.415668	16	ENSG00000185940	11	1629775	1630707	+
Supraventricular FreeWater	LMOD1	mQTL_BrainMeta	cg26899399	1	201944899	rs11580908	1	201914071	T	C	0.203086	0.00600673	0.00174631	0.000582425	0.570652	0.0752624	3.39838e-14	0.0105261	0.00336037	0.00173376	0.0402174	17	ENSG00000163431	1	201896456	201946588	-
Supraventricular OD	RMDN1	mQTL_BrainMeta	cg27223183	8	86508701	rs11992656	8	86522641	A	T	0.760578	0.00603643	0.00185975	0.00117112	0.587734	0.0491699	6.25262e-33	0.0102707	0.00327886	0.00173386	0.920319	10	ENSG00000176623	8	86468257	86514357	-
Cortical Grey-White Intensities	MRTO4	mQTL_McRae	cg07312601	1	19257393	rs735025	1	19255049	G	A	0.408532	0.00323107	0.000958378	0.000747877	0.286305	0.033804	2.46333e-17	0.0112854	0.00360286	0.00173412	0.0576746	20	ENSG00000053372	1	19251805	19260128	+
Occiptal Lobe Volume and Area	EMC2	mQTL_BrainMeta	cg21045802	8	108443577	rs4735064	8	108455040	C	G	0.554166	0.00229467	0.000688244	0.000855796	0.36036	0.0394175	6.12267e-20	0.00636771	0.00203292	0.00173447	0.0316331	14	ENSG00000104412	8	108443601	108489196	+
Orbital Frontal	LARP1	mQTL_BrainMeta	cg25918080	5	154611322	rs1975984	5	154611819	G	A	0.294784	0.00223656	0.000711485	0.00166932	-1.32591	0.0357717	9.99886e-301	-0.00168682	0.000538529	0.00173463	0.308172	20	ENSG00000155506	5	154682986	154817605	+
Limbic Volumes	QPCT	mQTL_BrainMeta	cg20657030	2	37367380	rs41280633	2	37367451	G	A	0.974409	-0.0100196	0.00282845	0.000396461	-1.35631	0.202256	2.00148e-11	0.0073874	0.00235849	0.00173467	0.515209	10	ENSG00000115828	2	37342827	37373322	+
Ventral Stream Volume and Area	NPVF	mQTL_BrainMeta	cg08461760	7	25664024	rs442	7	25662630	T	C	0.800716	0.00403153	0.0011351	0.000382781	0.323067	0.0486245	3.05015e-11	0.0124789	0.00398401	0.00173472	0.322781	11	ENSG00000105954	7	25224570	25228486	-
White Matter Connectivitiy	GPD1	mQTL_McRae	cg24210717	12	50104044	rs836178	12	50104356	T	G	0.358278	-0.00198818	0.000595981	0.000850002	0.30414	0.0334162	8.90267e-20	-0.00653706	0.00208704	0.00173494	0.708526	20	ENSG00000167588	12	50103982	50111313	+
Ventral Stream Volume and Area	STXBP1	mQTL_BrainMeta	cg13643465	9	127613334	rs7040526	9	127719083	T	C	0.448665	-0.00301853	0.000909242	0.00090072	-0.855298	0.0905002	3.3629e-21	0.00352921	0.00112675	0.001735	0.00817628	9	ENSG00000136854	9	127579370	127696027	+
Resting_State_Cortico - cerebellar	ANKDD1B	mQTL_BrainMeta	cg19683494	5	75612317	rs10074747	5	75627778	G	C	0.875915	0.00964339	0.0030692	0.00167807	-1.66808	0.0422565	0	-0.00578115	0.00184578	0.00173571	0.0825037	15	ENSG00000189045	5	75611182	75681773	+
Limbic Volumes	RFPL4B	mQTL_BrainMeta	cg18446641	6	112877624	rs2127964	6	112876256	G	A	0.194297	0.00371419	0.00112395	0.00095113	0.496278	0.0505369	9.22513e-23	0.0074841	0.00238955	0.00173616	0.704522	14	ENSG00000251258	6	112347330	112351294	+
Cortical Grey-White Intensities	TBRG4	mQTL_BrainMeta	cg04785587	7	45114760	rs41280672	7	45104514	C	T	0.825304	-0.00383829	0.00122135	0.00167417	-1.50288	0.0396296	0	0.00255396	0.00081546	0.00173664	0.504541	20	ENSG00000136270	7	45100100	45112047	-
Long Tracts	KLHDC9	mQTL_BrainMeta	cg05375829	1	161097846	rs78736195	1	161097847	C	G	0.059417	0.00842343	0.00251854	0.000824081	0.980909	0.109921	4.50601e-19	0.00858738	0.00274197	0.0017372			ENSG00000162755	1	161098361	161100346	+
Basal Ganglia + Thalamus + Cerebellum	SLCO4A1	mQTL_McRae	cg00152041	20	62643515	rs2250853	20	62650875	G	A	0.367975	0.00248588	0.000732758	0.00069258	0.275231	0.0337825	3.72641e-16	0.00903198	0.00288393	0.00173721	0.177018	11	ENSG00000101187	20	62642503	62685785	+
Supraventricular OD	EMSY	mQTL_McRae	cg20000464	11	76550953	rs2513505	11	76519313	C	A	0.40185	-0.0051445	0.00162398	0.00153582	0.640521	0.0308112	5.48956e-96	-0.00803174	0.00256467	0.00173807	0.988634	20	ENSG00000158636	11	76444923	76553031	+
Subcortical Intensity + Supraventricular White Matter	MAP3K14	mQTL_BrainMeta	cg15639951	17	45290243	rs7222094	17	45290287	T	C	0.56079	0.00301288	0.000958638	0.00167298	1.2183	0.0328686	9.99987e-301	0.00247302	0.000789689	0.00173834	0.168646	19	ENSG00000006062	17	45263119	45317029	-
Cortical Grey-White Intensities	EFR3B	mQTL_BrainMeta	cg07068258	2	25046407	rs13007686	2	25062801	C	T	0.883138	-0.00455517	0.00144951	0.00167483	1.82456	0.0487089	4.37719e-307	-0.00249659	0.000797235	0.00173882	0.23571	17	ENSG00000084710	2	25042076	25159135	+
General White Matter Tract	ATP5MGL	mQTL_BrainMeta	cg00908042	22	42663014	rs3827361	22	42651470	G	A	0.533303	0.00153558	0.000473356	0.0011785	-0.502146	0.0419002	4.29343e-33	-0.00305804	0.000976592	0.00174014	0.0117308	20	ENSG00000249222	22	42639803	42640601	-
Ventral Stream Volume and Area	FOXF1	mQTL_McRae	cg06733602	16	86520766	rs4843383	16	86520455	C	T	0.2695	0.00349533	0.00102163	0.000623189	0.283732	0.0365125	7.79873e-15	0.0123191	0.00393423	0.00174053	0.741365	20	ENSG00000103241	16	86510527	86515422	+
General White Matter Tract	DLX1	mQTL_McRae	cg14687660	2	172082347	rs72879528	2	172112987	C	A	0.143931	0.00237627	0.000658728	0.000309321	0.288478	0.0457477	2.86611e-10	0.00823727	0.0026307	0.00174089	0.737912	15	ENSG00000144355	2	172084740	172089677	+
Resting_state_DMN+ Intra-network	DUXA	mQTL_BrainMeta	cg22682154	19	57171796	rs8104844	19	57186745	G	A	0.909278	-0.0112707	0.00358674	0.0016761	-1.84934	0.0496919	3.75975e-303	0.00609446	0.00194638	0.00174104	0.451861	20	ENSG00000258873	19	57154021	57167485	-
Supraventricular OD	TES	mQTL_McRae	cg16379337	7	116210396	rs1317791	7	116199667	G	C	0.274355	-0.0064606	0.00178052	0.000285082	-0.218465	0.0352589	5.79058e-10	0.0295727	0.00944483	0.00174154	0.0657983	20	ENSG00000135269	7	116210506	116258783	+
Resting_State_Visual+ Inter-hemispheric	KLF4	mQTL_BrainMeta	cg21157107	9	107637613	rs58546718	9	107634043	T	G	0.869859	0.0102866	0.00314795	0.00108423	0.71598	0.0654307	7.21242e-28	0.0143672	0.00458856	0.00174161	0.0764862	11	ENSG00000136826	9	107484852	107490482	-
Cortical Grey-White Intensities	S100A14	mQTL_BrainMeta	cg08477332	1	153617767	rs28754733	1	153625618	C	T	0.479263	-0.00296607	0.000944816	0.00169344	1.11215	0.02587	0	-0.00266698	0.000851806	0.00174228	0.00763403	20	ENSG00000189334	1	153614255	153616986	-
Resting_State_Cortico - cerebellar	FZD10	mQTL_BrainMeta	cg04393339	12	130120446	rs4760064	12	130117767	A	G	0.366293	0.00655437	0.00208734	0.00168916	1.10159	0.0268712	0	0.0059499	0.00190039	0.00174279	0.2592	20	ENSG00000111432	12	130162459	130165740	+
Parietal Lobe Volume and Area	LTBP3	mQTL_McRae	cg11171811	11	65559254	rs11227221	11	65551794	T	C	0.324603	0.0043286	0.00127935	0.00071583	0.280108	0.0339171	1.4739e-16	0.0154533	0.00493578	0.00174286	0.516403	20	ENSG00000168056	11	65538559	65558930	-
Resting State fMRI	TTC21B	mQTL_BrainMeta	cg24207698	2	165954798	rs2288701	2	165948117	T	C	0.474114	0.00202443	0.000587434	0.00056846	0.327262	0.0436868	6.82978e-14	0.00618596	0.00197583	0.00174324	0.103345	10	ENSG00000123607	2	165857475	165953851	-
Occiptal Lobe Volume and Area	GFI1B	mQTL_BrainMeta	cg19393006	9	132945380	rs10116061	9	132933474	T	C	0.494011	-0.00221501	0.000685433	0.0012312	0.545114	0.0431487	1.3818e-36	-0.00406339	0.0012979	0.00174362	0.255029	20	ENSG00000165702	9	132944000	132991687	+
Supraventricular OD	PFKP	mQTL_McRae	cg03549227	10	2922601	rs1875168	10	2925785	A	G	0.167151	-0.0053481	0.00162151	0.000972971	-0.418237	0.0420342	2.52373e-23	0.0127872	0.00408447	0.00174389	0.754364	14	ENSG00000067057	10	3066333	3137718	+
White Matter Connectivitiy	NGF	mQTL_McRae	cg21584846	1	115429436	rs112619466	1	115392105	A	G	0.074724	-0.00334254	0.00106548	0.00170608	-2.08408	0.0429332	0	0.00160384	0.000512314	0.00174455	0.752263	20	ENSG00000134259	1	115285904	115338770	-
Cingulate	TBL1XR1	mQTL_McRae	cg01132484	3	177198708	rs7648625	3	177199532	C	T	0.44935	0.00366063	0.00114086	0.00133352	-0.463181	0.0324391	2.97999e-46	-0.00790324	0.00252452	0.00174458	0.277878	20	ENSG00000177565	3	177019340	177228000	-
Resting_state_DMN+ Intra-network	OR10A6	mQTL_BrainMeta	cg12344107	11	7909796	rs57145700	11	7915576	A	G	0.477045	0.00684237	0.00208415	0.0010269	0.438229	0.0421734	2.72174e-25	0.0156137	0.00498758	0.00174499	0.463037	20	ENSG00000279000	11	7924592	7931268	-
Cortical Thickness	BRI3	mQTL_BrainMeta	cg03493211	7	98294487	rs13246725	7	98285586	C	G	0.50855	-0.0014695	0.000467768	0.0016807	-1.06767	0.0286254	1.75827e-304	0.00137636	0.00043967	0.0017455	0.363977	20	ENSG00000164713	7	98252379	98310441	+
Temporal Lobe Volume and Area	FAIM2	mQTL_BrainMeta	cg18926212	12	49904153	rs297918	12	49904151	C	A	0.24775	-0.00350136	0.00111495	0.00168725	-1.2073	0.03071	0	0.00290015	0.000926447	0.00174567	0.610912	16	ENSG00000135472	12	49866896	49904217	-
Dorsal Stream Volume and Area	PRSS3	mQTL_BrainMeta	cg14120636	9	33751251	rs855441	9	33731482	A	G	0.655383	0.00169544	0.000539997	0.00169106	-1.10259	0.0271386	0	-0.00153768	0.000491211	0.00174576	0.668677	20	ENSG00000010438	9	33750679	33799231	+
Parietal Lobe Volume and Area	ENSG00000284895	mQTL_BrainMeta	cg22366951	1	41780719	rs239340	1	41786687	C	T	0.46745	0.0037766	0.00120267	0.00168846	-1.07166	0.0272376	0	-0.00352405	0.00112581	0.00174672	0.417116	20	ENSG00000284895	1	41585306	41628816	-
Cortical Thickness	HNRNPA0	mQTL_BrainMeta	cg02654265	5	137751179	rs17797119	5	137734756	G	A	0.397326	0.0016243	0.000477321	0.000666623	-0.485942	0.0609025	1.47517e-15	-0.00334258	0.00106786	0.0017471	0.264776	20	ENSG00000177733	5	137745651	137754363	-
Resting_state_Motor	TMEM129	mQTL_McRae	cg08446824	4	1718457	rs798721	4	1697408	T	G	0.016553	0.0320656	0.00982393	0.0010984	-1.60092	0.144977	2.38118e-28	-0.0200295	0.00639889	0.00174717	0.655304	13	ENSG00000168936	4	1715952	1721358	-
Resting State fMRI	MAP2	mQTL_BrainMeta	cg14992768	2	209117255	rs10196704	2	209103288	T	C	0.297268	-0.00221461	0.000642708	0.000569482	-0.340346	0.0454709	7.15922e-14	0.00650694	0.00207889	0.00174805	0.451715	10	ENSG00000078018	2	209424047	209734118	+
Supraventricular OD	PDIA2	mQTL_McRae	cg07558833	16	304911	rs112584072	16	313213	G	A	0.104463	0.00829922	0.00255257	0.00114874	-0.615672	0.0532333	6.16001e-31	-0.0134799	0.0043067	0.00174812	0.0483468	20	ENSG00000185615	16	283164	287215	+
Ventral Stream Volume and Area	ARL4A	mQTL_McRae	cg27380915	7	12756888	rs17672790	7	12720088	T	C	0.093944	-0.00515917	0.00155971	0.000940394	0.544488	0.0562659	3.7745e-22	-0.00947527	0.00302727	0.00174822	0.731691	17	ENSG00000122644	7	12686856	12690958	+
Subcortical Intensity + Supraventricular White Matter	NDUFA4	mQTL_McRae	cg05715003	7	10940286	rs218975	7	10959557	C	T	0.451652	-0.00364543	0.000956229	0.00013768	-0.170378	0.031077	4.1949e-08	0.0213961	0.00683592	0.00174832	0.600842	20	ENSG00000189043	7	10931943	10940153	-
Cortical Grey-White Intensities	ABCC6	mQTL_McRae	cg09507561	16	16142573	rs72777643	16	16149432	A	G	0.060868	-0.00609414	0.00194185	0.00169918	-2.09491	0.0488659	0	0.00290902	0.000929418	0.00174841	0.358786	20	ENSG00000091262	16	16149565	16223522	-
Dorsal Stream Volume and Area	C2orf74	mQTL_McRae	cg10580144	2	61145181	rs1177276	2	61144566	A	G	0.415358	0.00171541	0.000521846	0.00101191	0.329126	0.0321372	1.29493e-24	0.00521202	0.00166522	0.00174855	0.611053	20	ENSG00000237651	2	61145068	61164828	+
Long Tracts	SSR3	mQTL_BrainMeta	cg02019125	3	156606163	rs4680284	3	156587852	G	T	0.732543	-0.00471818	0.00132475	0.000368646	0.30501	0.0465014	5.41169e-11	-0.015469	0.00494229	0.00174857	0.551707	6	ENSG00000114850	3	156539553	156555149	-
Basal Ganglia + Thalamus + Cerebellum	UNC45A	mQTL_McRae	cg25884324	15	90939272	rs71407348	15	90922928	A	G	0.060993	0.00557837	0.00147816	0.000160742	0.341812	0.0610158	2.11864e-08	0.01632	0.00521422	0.00174864	0.94539	17	ENSG00000140553	15	90930180	90954093	+
White Matter Connectivitiy	CCDC60	mQTL_McRae	cg02498063	12	119334772	rs12708370	12	119364344	C	A	0.309533	-0.00211984	0.000619638	0.000623706	-0.277064	0.0357398	9.02778e-15	0.00765108	0.00244453	0.00174882	0.749842	20	ENSG00000183273	12	119334712	119541040	+
Basal Ganglia + Thalamus + Cerebellum	SNCG	mQTL_McRae	cg09552892	10	86958517	rs7919325	10	86949871	A	G	0.412785	0.00228231	0.000718428	0.00148902	-0.572177	0.0313206	1.47814e-74	-0.00398882	0.00127445	0.00174902	0.341459	20	ENSG00000173267	10	86958599	86963258	+
Parietal Lobe Volume and Area	BAG5	mQTL_McRae	cg22860607	14	103561658	rs4906336	14	103566928	G	C	0.280623	-0.00423798	0.00133039	0.00144491	0.560348	0.0333856	3.18834e-63	-0.00756312	0.0024166	0.00175016	5.54829e-05	20	ENSG00000166170	14	103556545	103562657	-
Parietal Lobe Volume and Area	LHPP	mQTL_McRae	cg25260426	10	124534427	rs74160923	10	124545031	G	A	0.057545	0.00827474	0.00260056	0.00146309	-1.14	0.065769	2.63269e-67	-0.00725854	0.00231931	0.00175037	0.524751	20	ENSG00000107902	10	124461823	124617888	+
General White Matter Tract	UTP23	mQTL_BrainMeta	cg20909795	8	116529992	rs4268153	8	116530147	G	A	0.921187	-0.00302469	0.000879628	0.000584736	-0.814894	0.107892	4.25822e-14	0.00371176	0.00118604	0.00175086	0.286235	15	ENSG00000147679	8	116766505	116849463	+
Cortical Grey-White Intensities	ZNF239	mQTL_McRae	cg18745239	10	43569149	rs9422555	10	43585461	T	C	0.47275	0.00325428	0.000945436	0.000577218	-0.241405	0.0321193	5.65219e-14	-0.0134806	0.00430757	0.00175097	0.0777457	19	ENSG00000196793	10	43556344	43574618	-
Occiptal Lobe Volume and Area	STXBP6	mQTL_McRae	cg11734401	14	25048768	rs729368	14	25046388	A	G	0.462143	0.00217117	0.000687127	0.00157885	0.68155	0.030076	1.0893e-113	0.00318564	0.00101794	0.00175102	0.00638079	20	ENSG00000168952	14	24809454	25050147	-
Cortical Grey-White Intensities	PGBD5	mQTL_McRae	cg03469233	1	230391895	rs828469	1	230391245	T	G	0.279755	0.00340519	0.00105258	0.00121607	0.441888	0.0357805	4.87298e-35	0.007706	0.00246238	0.00175104	0.86324	18	ENSG00000177614	1	230314490	230426332	-
Dorsal Stream Volume and Area	SLC17A9	mQTL_BrainMeta	cg20390673	20	62970941	rs2093047	20	62970953	G	A	0.804204	-0.0020807	0.000648395	0.00133196	-0.731003	0.0516994	2.16873e-45	0.00284636	0.00090955	0.00175153	0.523999	18	ENSG00000101194	20	62952707	62969585	+
Long Tracts	METRNL	mQTL_McRae	cg25689499	17	83084678	rs72854234	17	83084526	T	C	0.0679	0.00752386	0.00232155	0.0011916	-0.814992	0.0677355	2.41296e-33	-0.00923182	0.00295008	0.00175197	0.550448	10	ENSG00000176845	17	83079609	83095122	+
Cingulate	TGFB1I1	mQTL_McRae	cg23910243	16	31473297	rs28675289	16	31451931	T	C	0.044272	0.00992344	0.00281538	0.000423926	0.511829	0.0752736	1.04922e-11	0.0193882	0.00619574	0.00175238	0.0587096	13	ENSG00000140682	16	31471585	31477960	+
Supraventricular OD	CCDC88A	mQTL_McRae	cg13359689	2	55409419	rs12618216	2	55424937	A	T	0.112777	0.00697487	0.00191206	0.000264454	-0.302035	0.049602	1.13499e-09	-0.0230929	0.00737964	0.00175239	0.147365	20	ENSG00000115355	2	55287842	55419895	-
Long Tracts	MKRN1	mQTL_BrainMeta	cg21473753	7	140539725	rs6965765	7	140540964	C	T	0.662937	-0.00390744	0.00124435	0.00168865	1.12284	0.0300801	5.67614e-305	-0.00347995	0.00111213	0.00175347	0.131014	20	ENSG00000133606	7	140453033	140479536	-
Dorsal Stream Volume and Area	PRODH	mQTL_BrainMeta	cg17283826	22	18936473	rs3788288	22	18934509	T	C	0.560095	-0.00168936	0.000517631	0.00109997	0.617754	0.0561015	3.36851e-28	-0.00273468	0.000873954	0.00175348	0.271973	20	ENSG00000100033	22	18912777	18936553	-
Supraventricular OD	TNIK	mQTL_BrainMeta	cg08698681	3	171373868	rs6444979	3	171324044	A	G	0.703567	-0.00473684	0.00132834	0.000362485	0.445656	0.0683097	6.84338e-11	-0.0106289	0.00339683	0.00175363	0.242176	11	ENSG00000154310	3	171058414	171460408	-
Resting_State_Visual+ Inter-hemispheric	GPATCH2L	mQTL_McRae	cg16333262	14	76151412	rs12880464	14	76150128	T	G	0.316867	0.00726582	0.00230956	0.00165535	0.889999	0.02952	1.10492e-199	0.00816385	0.0026091	0.0017541	0.240946	20	ENSG00000089916	14	76151916	76254342	+
Basal Ganglia + Thalamus + Cerebellum	SSR1	mQTL_BrainMeta	cg19850024	6	7315273	rs6919806	6	7318872	A	C	0.79722	-0.00287532	0.000872437	0.000981635	0.498418	0.0500336	2.24277e-23	-0.00576889	0.00184372	0.00175439	0.546759	20	ENSG00000124783	6	7268306	7347446	-
Limbic Volumes	PDLIM2	mQTL_BrainMeta	cg10191684	8	22565501	rs2449335	8	22548210	C	A	0.4529	-0.00292812	0.000884322	0.000929138	0.408086	0.0426698	1.13492e-21	-0.00717525	0.0022932	0.00175446	0.354542	11	ENSG00000120913	8	22578279	22598025	+
Basal Ganglia + Thalamus + Cerebellum	TYW5	mQTL_BrainMeta	cg25936922	2	199955803	rs281766	2	199955782	G	T	0.806276	0.00336911	0.000891225	0.000156628	0.32894	0.0589995	2.47099e-08	0.0102423	0.00327348	0.00175473			ENSG00000162971	2	199928913	199955736	-
Cortical Thickness	TTBK1	mQTL_BrainMeta	cg03810326	6	43263199	rs754421	6	43265528	A	C	0.661676	0.00170316	0.000493977	0.000565054	-0.475201	0.0638067	9.51135e-14	-0.00358408	0.0011455	0.00175508	0.288084	20	ENSG00000146216	6	43243481	43288258	+
General White Matter Tract	OSER1	mQTL_BrainMeta	cg13681142	20	44208107	rs2235807	20	44209488	T	C	0.87952	-0.00237813	0.000733398	0.00118438	-0.703765	0.0590656	9.89098e-33	0.00337915	0.00108001	0.00175509	0.00723575	11	ENSG00000132823	20	44195939	44210771	-
Resting_State_Visual+ Inter-hemispheric	SNX11	mQTL_BrainMeta	cg05166871	17	48156352	rs1002330	17	48176153	T	C	0.385897	0.00764614	0.00221762	0.00056495	-0.324194	0.0435345	9.56083e-14	-0.0235851	0.00753803	0.00175515	0.520032	14	ENSG00000002919	17	48103357	48123601	+
Occiptal Lobe Volume and Area	DCDC1	mQTL_BrainMeta	cg26647111	11	31107211	rs919045	11	31090263	C	T	0.369214	0.00223017	0.000710682	0.00170063	1.18441	0.029113	0	0.00188294	0.000601814	0.00175536	1.45548e-06	10	ENSG00000170959	11	30830369	31369810	-
Supraventricular FreeWater	NFASC	mQTL_McRae	cg08915824	1	204942735	rs4951147	1	204950104	G	A	0.264913	-0.00502511	0.0015852	0.00152433	0.688554	0.0354293	3.93448e-84	-0.00729806	0.00233264	0.001756	0.290929	20	ENSG00000163531	1	204828651	205022822	+
White Matter Connectivitiy	ARHGEF16	mQTL_McRae	cg24879939	1	3314083	rs4233025	1	3306716	C	T	0.231036	0.00214061	0.000679967	0.00164327	0.947286	0.0336923	6.2795e-174	0.00225973	0.000722291	0.00175666	0.346146	20	ENSG00000130762	1	3454665	3481113	+
Occiptal Lobe Volume and Area	FARP2	mQTL_BrainMeta	cg18860854	2	241353760	rs6705421	2	241273257	A	G	0.439918	0.00259352	0.000690377	0.000172191	0.35068	0.06205	1.5899e-08	0.00739569	0.00236393	0.00175666	0.190179	13	ENSG00000006607	2	241356285	241494841	+
Basal Ganglia + Thalamus + Cerebellum	EDNRB	mQTL_BrainMeta	cg12120741	13	77918171	rs3818416	13	77900333	C	A	0.771267	-0.00279218	0.00084089	0.000898525	-0.461121	0.0493869	9.92003e-21	0.0060552	0.00193546	0.00175669	0.0620012	15	ENSG00000136160	13	77895481	77975529	-
Long Tracts	SDC1	mQTL_McRae	cg26034934	2	20220985	rs3771238	2	20214497	G	A	0.344893	-0.00412372	0.00123259	0.000821126	0.310327	0.0351556	1.07285e-18	-0.0132883	0.00424761	0.00175749	0.201997	20	ENSG00000115884	2	20200797	20225433	-
Limbic Volumes	NUAK1	mQTL_BrainMeta	cg06773873	12	106066790	rs73193841	12	106087150	C	A	0.810077	0.0036967	0.00110879	0.000856032	0.663774	0.0733572	1.44923e-19	0.00556921	0.00178021	0.00175764	0.644268	20	ENSG00000074590	12	106063345	106138954	-
Parietal Lobe Volume and Area	ARHGAP40	mQTL_McRae	cg03044376	20	38645540	rs117796	20	38646218	A	G	0.480891	-0.00386596	0.00120209	0.00129972	0.425261	0.0315182	1.73044e-41	-0.00909079	0.0029059	0.00175766	0.744507	20	ENSG00000124143	20	38601809	38651035	+
Occiptal Lobe Volume and Area	SPECC1	mQTL_McRae	cg12246644	17	20091964	rs111249650	17	20008517	T	A	0.134022	0.00335618	0.00101167	0.000908364	0.438094	0.0466032	5.43018e-21	0.00766087	0.00244883	0.00175776	0.296625	20	ENSG00000128487	17	20008865	20319026	+
Cortical Grey-White Intensities	TMEM100	mQTL_McRae	cg16145187	17	55607032	rs9905891	17	55609497	G	A	0.199148	-0.00369838	0.00118108	0.00174004	-1.54651	0.0215767	0	0.00239144	0.000764435	0.00175779	0.440295	20	ENSG00000166292	17	55719627	55732121	-
Ventral Stream Volume and Area	CITED2	mQTL_BrainMeta	cg23867081	6	139376161	rs1131400	6	139373924	G	T	0.8049	-0.00384496	0.00114362	0.000773499	-0.483947	0.0566721	1.34905e-17	0.007945	0.00253967	0.00175784	0.665444	12	ENSG00000164442	6	139371807	139374648	-
Supraventricular FreeWater	ZNF568	mQTL_McRae	cg08835041	19	36970376	rs569371	19	36963095	G	A	0.38345	0.00450925	0.00143773	0.00171061	-1.06675	0.0243529	0	-0.00422709	0.00135122	0.00175785	0.102446	20	ENSG00000198453	19	36916329	36998700	+
Resting_State_Unimodal-heteromodal	TMC8	mQTL_BrainMeta	cg02283662	17	78110900	rs9899880	17	78094143	A	G	0.858359	0.012111	0.00372457	0.00114733	-0.604146	0.0526756	1.88457e-30	-0.0200465	0.006408	0.00175789	0.0917377	19	ENSG00000167895	17	78130770	78142968	+
Dorsal Stream Volume and Area	ZNF750	mQTL_McRae	cg27396192	17	82893231	rs9303014	17	82866493	G	T	0.423837	0.00164333	0.000520313	0.00158665	-0.680403	0.0299396	2.48739e-114	-0.00241523	0.000772063	0.00175831	0.688996	20	ENSG00000141579	17	82829434	82840022	-
Supraventricular FreeWater	BTN3A3	mQTL_BrainMeta	cg12537337	6	26442062	rs12208329	6	26447387	G	C	0.85325	-0.00625716	0.00199357	0.00169719	1.46374	0.0380463	0	-0.00427477	0.00136649	0.00175834	0.0647537	20	ENSG00000111801	6	26440472	26453415	+
Supraventricular FreeWater	MYH11	mQTL_McRae	cg08430277	16	15764933	rs74341835	16	15772302	T	C	0.153588	-0.00612848	0.00195608	0.00173006	-1.70317	0.0300383	0	0.00359828	0.00115025	0.00175839	0.0452325	20	ENSG00000133392	16	15703135	15857028	-
General White Matter Tract	CTSD	mQTL_McRae	cg22079043	11	1764401	rs57813501	11	1751078	T	C	0.236433	0.00177139	0.000555755	0.00143582	0.588894	0.0360824	7.01888e-60	0.00300799	0.000961555	0.00175844	0.534383	20	ENSG00000117984	11	1752752	1764573	-
White Matter Connectivitiy	PAX5	mQTL_McRae	cg06671087	9	37033492	rs72737794	9	37361788	G	A	0.161939	0.00251719	0.000776506	0.00118826	0.514297	0.0431164	8.44653e-33	0.00489443	0.0015646	0.00175867	0.681123	20	ENSG00000196092	9	36833269	37034268	-
Subcortical Intensity + Supraventricular White Matter	LPAR1	mQTL_BrainMeta	cg14429427	9	111023283	rs723592	9	111021208	G	A	0.583634	0.0032995	0.000962997	0.000611885	-0.347229	0.04529	1.76351e-14	-0.00950237	0.00303772	0.00175928	0.0355916	20	ENSG00000198121	9	110873263	111038470	-
Resting_state_DMN+ Intra-network	ITPR2	mQTL_BrainMeta	cg15828915	12	26648230	rs2170640	12	26648303	T	C	0.593504	0.00691857	0.00212354	0.00112186	0.483433	0.0432347	5.01879e-29	0.0143113	0.0045753	0.00176024	0.91917	20	ENSG00000123104	12	26335352	26833194	-
Subcortical Intensity + Supraventricular White Matter	SUN2	mQTL_McRae	cg06544989	22	38734850	rs17032	22	38734838	G	C	0.328744	0.00319987	0.001013	0.0015842	0.722014	0.0322245	3.45731e-111	0.00443187	0.00141689	0.00176076	0.588579	20	ENSG00000100242	22	38733290	38794143	-
Subcortical Intensity + Supraventricular White Matter	C10orf105	mQTL_McRae	cg04304802	10	71740208	rs1227056	10	71740277	A	G	0.221831	0.00378301	0.00114852	0.000988348	0.393285	0.0394154	1.90355e-23	0.009619	0.00307533	0.00176122	0.429075	20	ENSG00000214688	10	71711701	71737824	-
Ventral Stream Volume and Area	TSPAN17	mQTL_McRae	cg09437808	5	176680068	rs13159163	5	176680396	T	C	0.217213	0.00353504	0.00109002	0.00118244	0.460362	0.0389089	2.67333e-32	0.00767883	0.00245508	0.00176162	0.0347114	20	ENSG00000048140	5	176647387	176659054	+
Occiptal Lobe Volume and Area	CWH43	mQTL_BrainMeta	cg08529049	4	48986021	rs3761728	4	48988868	G	T	0.707853	0.00265584	0.000748437	0.000387409	0.300907	0.0454424	3.55001e-11	0.00882611	0.0028219	0.00176169	0.332806	12	ENSG00000109182	4	48986275	49062081	+
Orbital Frontal	NAXE	mQTL_McRae	cg15208197	1	156591354	rs112399057	1	156608571	T	C	0.025872	-0.00664963	0.00204843	0.00116953	1.18765	0.101695	1.64155e-31	-0.00559898	0.00179017	0.00176222	0.441335	12	ENSG00000163382	1	156591756	156609507	+
Basal Ganglia + Thalamus + Cerebellum	POMC	mQTL_McRae	cg09527270	2	25167516	rs76645364	2	25170519	G	A	0.184672	0.00294445	0.0009113	0.00123339	-0.513813	0.0412381	1.23886e-35	-0.00573059	0.00183227	0.00176243	0.226841	20	ENSG00000115138	2	25160853	25168903	-
Subcortical Intensity + Supraventricular White Matter	SHD	mQTL_BrainMeta	cg01308806	19	4276781	rs4807563	19	4268344	G	A	0.705597	-0.00344786	0.00104784	0.0010003	0.445982	0.0443179	8.0301e-24	-0.00773094	0.00247192	0.00176298	0.183309	12	ENSG00000105251	19	4279266	4290722	+
Basal Ganglia + Thalamus + Cerebellum	GAL	mQTL_McRae	cg22747802	11	68650165	rs4930585	11	68643879	T	C	0.161705	0.00319305	0.000958622	0.000865745	0.408443	0.0449366	9.96585e-20	0.00781761	0.00249965	0.00176307	0.050528	20	ENSG00000069482	11	68683779	68691175	+
Long Tracts	GEMIN6	mQTL_McRae	cg24047736	2	38779051	rs4670894	2	38780680	G	A	0.312217	0.0045292	0.00127182	0.000369156	0.224554	0.0343451	6.22798e-11	0.0201698	0.00644942	0.00176373	0.156105	20	ENSG00000152147	2	38751534	38785002	+
Basal Ganglia + Thalamus + Cerebellum	DAZAP2	mQTL_BrainMeta	cg00554948	12	51238074	rs7397479	12	51236830	C	T	0.770346	0.00272316	0.000840749	0.00119964	0.565324	0.0470651	3.09087e-33	0.00481699	0.00154032	0.0017644	0.190784	20	ENSG00000183283	12	51238724	51271362	+
Supraventricular OD	RAP1GAP	mQTL_McRae	cg07798347	1	21591077	rs10917021	1	21590741	C	T	0.1212	0.00593408	0.00186728	0.0014833	-0.835688	0.0475926	5.05666e-69	-0.00710083	0.00227072	0.00176525	0.522412	20	ENSG00000076864	1	21596221	21669357	-
White Matter Connectivitiy	SIRT3	mQTL_BrainMeta	cg25229467	11	223351	rs7944204	11	265287	T	C	0.149759	-0.0024658	0.00078571	0.00169922	1.66586	0.0449432	1e-300	-0.0014802	0.000473343	0.00176528	0.670242	20	ENSG00000142082	11	215030	236931	-
Limbic Volumes	PDS5B	mQTL_McRae	cg00827893	13	32588809	rs2032495	13	32630605	C	T	0.429295	-0.00295385	0.00089016	0.000905566	-0.305058	0.0326369	9.01336e-21	0.00968291	0.00309643	0.00176529	0.0925131	20	ENSG00000083642	13	32586452	32778019	+
Dorsal Stream Volume and Area	KDM4A	mQTL_BrainMeta	cg24808162	1	43601916	rs3791149	1	43612688	T	A	0.668289	-0.00184394	0.000549336	0.000788842	0.53422	0.0621002	7.79682e-18	-0.00345165	0.0011038	0.00176569	0.195197	20	ENSG00000066135	1	43650149	43705518	+
White Matter Connectivitiy	CCDC60	mQTL_BrainMeta	cg00230502	12	119334576	rs10849649	12	119379423	C	T	0.2982	-0.00223736	0.000626937	0.000358732	-0.439765	0.067768	8.62547e-11	0.00508763	0.00162698	0.00176574	0.788626	20	ENSG00000183273	12	119334712	119541040	+
Resting_State_Visual+ Inter-hemispheric	COL9A1	mQTL_BrainMeta	cg21413492	6	70280523	rs6455360	6	70280680	A	T	0.783546	0.00812473	0.00258896	0.00169977	-1.20979	0.0326687	3.49496e-300	-0.00671582	0.00214768	0.00176592	0.111845	20	ENSG00000112280	6	70216040	70303084	-
Resting_state_DMN+ Intra-network	SLC3A2	mQTL_BrainMeta	cg05115468	11	62855730	rs78630851	11	62841588	T	C	0.034535	-0.0187744	0.00574848	0.00109086	1.22047	0.112655	2.38328e-27	-0.0153829	0.00491943	0.00176615	0.258248	6	ENSG00000168003	11	62856004	62888880	+
Cingulate	GAL3ST2	mQTL_McRae	cg25249286	2	241774375	rs7573250	2	241780975	A	G	0.125	0.0054025	0.00170158	0.00149841	-0.814152	0.045139	1.00602e-72	-0.00663574	0.00212214	0.00176652			ENSG00000154252	2	241776822	241804287	+
Resting_state_DMN+ Intra-network	INO80C	mQTL_McRae	cg12475170	18	35495294	rs355336	18	35498593	A	C	0.253301	-0.00768086	0.0023988	0.00136499	0.531934	0.0366254	8.58546e-48	-0.0144395	0.00461788	0.00176678	0.344788	20	ENSG00000153391	18	35452230	35497979	-
Occiptal Lobe Volume and Area	PRKCZ	mQTL_McRae	cg07797073	1	2051352	rs3107136	1	2097280	T	C	0.477843	0.00244389	0.000686704	0.000372443	0.21343	0.0325972	5.85131e-11	0.0114505	0.00366204	0.00176708	0.0130177	13	ENSG00000067606	1	2050411	2185395	+
Long Tracts	FURIN	mQTL_McRae	cg18247172	15	90827003	rs73498481	15	90774200	G	A	0.031826	-0.0111663	0.00320418	0.000492278	-0.56898	0.0803521	1.43034e-12	0.0196251	0.00627649	0.0017674	0.472754	6	ENSG00000140564	15	90868588	90883564	+
Dorsal Stream Volume and Area	SLC22A1	mQTL_BrainMeta	cg16582986	6	160093199	rs1888727	6	160093509	T	C	0.628607	0.00185977	0.000532277	0.000475861	-0.307316	0.0438655	2.45468e-12	-0.00605165	0.00193547	0.00176772	0.0110848	12	ENSG00000175003	6	160121815	160158718	+
Cingulate	DRC3	mQTL_BrainMeta	cg24191426	17	18004784	rs9913277	17	18016435	G	T	0.701783	0.00435088	0.00123171	0.000411813	0.301897	0.0449306	1.82729e-11	0.0144118	0.00460934	0.00176811	0.0179561	14	ENSG00000171962	17	17972813	18016889	+
White Matter Connectivitiy	BHMT	mQTL_BrainMeta	cg09550809	5	79111739	rs7445125	5	79211594	G	A	0.37379	0.00197496	0.000591173	0.000835526	0.542039	0.0610931	7.16167e-19	0.00364357	0.0011654	0.00176925	0.0324591	18	ENSG00000145692	5	79111809	79132288	+
Supraventricular OD	SKIDA1	mQTL_BrainMeta	cg04231319	10	21535518	rs10828249	10	21535798	G	A	0.6554	0.00559306	0.00167407	0.000834795	0.392834	0.0443067	7.56645e-19	0.0142377	0.00455404	0.00176964	0.32095	20	ENSG00000180592	10	21513475	21526368	-
Cortical Grey-White Intensities	MEPCE	mQTL_BrainMeta	cg17968037	7	100427275	rs28629346	7	100446928	C	T	0.198919	0.00447088	0.00118887	0.000169496	-0.393191	0.0698955	1.85066e-08	-0.0113708	0.00363705	0.00176982			ENSG00000146834	7	100428322	100434126	+
Cortical Thickness	MYRF	mQTL_BrainMeta	cg09261816	11	61763183	rs12791843	11	61764728	C	T	0.674906	-0.00156441	0.00049861	0.00170369	-1.279	0.0345061	9.99998e-301	0.00122316	0.000391239	0.00176984	0.570299	20	ENSG00000124920	11	61752636	61788518	+
Supraventricular FreeWater	PDIA2	mQTL_McRae	cg03663874	16	282515	rs9938786	16	349054	T	C	0.254973	0.00529124	0.00160635	0.000987893	-0.365727	0.0368421	3.18019e-23	-0.0144677	0.0046277	0.00177001	0.350161	20	ENSG00000185615	16	283164	287215	+
Supraventricular OD	CORO1A	mQTL_BrainMeta	cg27583010	16	30187184	rs1132812	16	30186830	G	A	0.526759	0.00522743	0.0015901	0.00101088	-0.452456	0.0447716	5.20378e-24	-0.0115535	0.00369565	0.00177063	0.655521	11	ENSG00000102879	16	30182827	30189076	+
Limbic Volumes	GLRX2	mQTL_BrainMeta	cg21815704	1	193106119	rs10921317	1	193124168	G	A	0.259152	-0.00334431	0.00100242	0.00084922	0.579998	0.0648108	3.5841e-19	-0.00576607	0.00184451	0.0017716			ENSG00000023572	1	193090866	193106114	-
Cerebellar Peduncle	ABLIM2	mQTL_BrainMeta	cg02366519	4	8143965	rs2386118	4	8138264	G	A	0.915811	0.00783222	0.00249656	0.00170569	2.10406	0.0567657	1.00003e-300	0.00372243	0.00119078	0.00177185	0.238069	3	ENSG00000163995	4	7965310	8158832	-
Cerebellar Peduncle	COPS9	mQTL_BrainMeta	cg00015603	2	240130456	rs3749078	2	240134033	C	T	0.687061	-0.00512005	0.00150198	0.000652334	-0.356664	0.0455045	4.57796e-15	0.0143554	0.00459223	0.00177191	0.0440919	18	ENSG00000172428	2	240126563	240136807	-
Supraventricular OD	NR2E3	mQTL_McRae	cg07931844	15	71809873	rs11072332	15	71815966	T	G	0.232895	-0.00697356	0.00188607	0.000217811	0.231809	0.0396126	4.85986e-09	-0.0300832	0.00962429	0.00177347	0.0211839	18	ENSG00000278570	15	71792638	71818259	+
Resting State fMRI	MCMDC2	mQTL_McRae	cg10960626	8	66873559	rs75066674	8	66934698	G	T	0.032363	0.00515506	0.00164405	0.0017151	-2.9054	0.0735408	0	-0.0017743	0.00056764	0.00177348	0.517344	20	ENSG00000178460	8	66870749	66922048	+
Cortical Grey-White Intensities	PPP1R3B	mQTL_BrainMeta	cg23217680	8	9171946	rs365309	8	9169430	G	A	0.308848	-0.00379441	0.00101879	0.000195749	-0.286168	0.0497806	8.99974e-09	0.0132594	0.00424201	0.0017736	0.00134647	9	ENSG00000173281	8	9136255	9151574	-
Resting_State_Unimodal-heteromodal	ZNF573	mQTL_BrainMeta	cg09911585	19	37818109	rs3859549	19	37816236	C	T	0.633273	0.00899878	0.00268526	0.000804693	0.41729	0.0481431	4.40945e-18	0.0215648	0.00689921	0.00177387	0.237191	13	ENSG00000189144	19	37735833	37817300	-
Long Tracts	FAM174B	mQTL_BrainMeta	cg15443301	15	92818092	rs61536189	15	92810484	C	T	0.864322	0.00597234	0.00173201	0.000564313	-0.447272	0.0604334	1.35088e-13	-0.0133528	0.00427205	0.00177429	0.0321304	12	ENSG00000185442	15	92617448	92809884	-
Occiptal Lobe Volume and Area	RAB25	mQTL_BrainMeta	cg15896939	1	156061018	rs2275073	1	156061029	A	C	0.786613	-0.0026302	0.000824977	0.00143159	0.651422	0.0410976	1.39249e-56	-0.00403763	0.00129179	0.00177437	0.114313	20	ENSG00000132698	1	156061160	156070504	+
Limbic Volumes	APPL2	mQTL_BrainMeta	cg23171628	12	105330261	rs35325227	12	105331187	C	T	0.757156	-0.00336173	0.00102683	0.00106069	-0.554757	0.052813	8.26431e-26	0.00605983	0.00193878	0.00177445	0.57986	20	ENSG00000136044	12	105173297	105236203	-
Dorsal Stream Volume and Area	SCAMP2	mQTL_McRae	cg10253484	15	74873555	rs8042694	15	74933074	G	A	0.289582	0.00181565	0.00057025	0.00145278	0.557917	0.0340437	2.31943e-60	0.00325434	0.00104122	0.00177495	0.684332	20	ENSG00000140497	15	74843730	74873365	-
Cortical Thickness	GABRR1	mQTL_BrainMeta	cg00333528	6	89217766	rs6454744	6	89215404	A	C	0.731466	-0.0017272	0.000522687	0.000951612	0.622243	0.0646337	6.13726e-22	-0.00277577	0.00088811	0.00177519	0.43612	20	ENSG00000146276	6	89177504	89231278	-
Temporal Lobe Volume and Area	PTPRB	mQTL_BrainMeta	cg13178766	12	70719690	rs2137537	12	70719307	T	C	0.451905	-0.00313848	0.000962337	0.001109	-0.460628	0.042133	8.04006e-28	0.00681347	0.00218016	0.00177671	0.175157	20	ENSG00000127329	12	70515870	70637440	-
Subcortical Intensity + Supraventricular White Matter	VHL	mQTL_BrainMeta	cg20916523	3	10142900	rs1642743	3	10148783	T	C	0.644163	-0.00357884	0.000995186	0.000322954	-0.283352	0.0448572	2.67107e-10	0.0126304	0.00404147	0.00177689	0.0172318	13	ENSG00000134086	3	10141778	10153667	+
Cingulate	C9orf78	mQTL_BrainMeta	cg24475171	9	129836607	rs11793686	9	129837689	A	G	0.753051	-0.00425805	0.00132216	0.00127953	-0.651472	0.0503475	2.69339e-38	0.00653605	0.00209141	0.00177695	0.307292	20	ENSG00000136819	9	129827290	129835863	-
Ventral Stream Volume and Area	GRM8	mQTL_BrainMeta	cg09066361	7	127250200	rs17862337	7	127258569	G	A	0.775163	-0.00362271	0.00108487	0.000839905	0.398258	0.0448994	7.31461e-19	-0.00909639	0.00291068	0.00177701	0.360126	12	ENSG00000179603	7	126438598	127253093	-
Resting_state_Motor	TMEM208	mQTL_McRae	cg26955337	16	67230464	rs116943121	16	65787456	G	C	0.0116	0.043506	0.0115638	0.000168376	-1.00579	0.179193	1.98967e-08	-0.0432556	0.0138411	0.00177712			ENSG00000168701	16	67227103	67229278	+
Dorsal Stream Volume and Area	ZNF304	mQTL_McRae	cg04685743	19	57351689	rs139155349	19	57320691	G	C	0.021619	-0.00571841	0.00172663	0.00092668	-1.06015	0.112319	3.77339e-21	0.00539396	0.00172602	0.00177748	0.985563	15	ENSG00000131845	19	57351271	57359898	+
Temporal Lobe Volume and Area	CHSY3	mQTL_McRae	cg10678749	5	129903074	rs2431206	5	129908440	A	G	0.0905445	-0.00566948	0.00169767	0.000839073	0.492388	0.0555551	7.78533e-19	-0.0115143	0.00368446	0.00177755	0.0751835	20	ENSG00000198108	5	129904465	130186634	+
Cerebellar Peduncle	NKD2	mQTL_McRae	cg02360432	5	1029589	rs10045604	5	1028568	T	C	0.448293	0.00451607	0.00140708	0.00132944	-0.439662	0.0320712	8.97649e-43	-0.0102717	0.00328691	0.00177786	0.995747	20	ENSG00000145506	5	1008802	1038943	+
Cerebellar Peduncle	CNNM2	mQTL_BrainMeta	cg11667387	10	103076162	rs12217501	10	103092132	T	C	0.922134	-0.00844452	0.00259216	0.00112313	1.25326	0.113294	1.91697e-28	-0.00673802	0.00215615	0.00177793	0.393231	3	ENSG00000148842	10	102918294	103090222	+
White Matter Connectivitiy	TMEM140	mQTL_McRae	cg08016257	7	135148414	rs3735001	7	135148462	A	C	0.291896	0.00207259	0.000624784	0.000908929	0.317964	0.0341386	1.23194e-20	0.00651832	0.00208586	0.00177806	0.886436	20	ENSG00000146859	7	135148072	135166215	+
Parietal Lobe Volume and Area	C20orf144	mQTL_McRae	cg19357305	20	33644541	rs17124895	20	33660475	T	C	0.175437	-0.00509049	0.00159606	0.00142567	-0.664469	0.0425209	4.77673e-55	0.00766099	0.00245153	0.00177813	0.0885355	20	ENSG00000149609	20	33662327	33665619	+
Cortical Grey-White Intensities	ARHGEF2	mQTL_BrainMeta	cg05308819	1	155989365	rs1889533	1	155978139	T	C	0.250759	-0.00353862	0.00108142	0.00106714	-0.691873	0.0656619	5.83974e-26	0.00511455	0.00163667	0.00177817	0.0100859	20	ENSG00000116584	1	155946851	156007070	-
Dorsal Stream Volume and Area	ZNF750	mQTL_BrainMeta	cg27396192	17	82893231	rs8067380	17	82910817	T	C	0.575231	-0.00163137	0.000520134	0.00171005	1.04874	0.0287534	2.92003e-291	-0.00155556	0.000497793	0.0017786	0.385248	20	ENSG00000141579	17	82829434	82840022	-
Basal Ganglia + Thalamus + Cerebellum	PCDHGB3	mQTL_McRae	cg02575448	5	141370168	rs3749770	5	141404488	C	T	0.217768	-0.00301006	0.000859444	0.000461211	0.279436	0.0403816	4.52023e-12	-0.0107719	0.00344714	0.00177873	0.0434286	20	ENSG00000262209	5	141370242	141512975	+
Orbital Frontal	ZNF423	mQTL_McRae	cg00287636	16	49858307	rs73571612	16	49847815	G	A	0.146327	0.00297512	0.000913183	0.00112215	0.506667	0.0458815	2.37125e-28	0.00587194	0.00187914	0.00177919	0.664977	18	ENSG00000102935	16	49487524	49857919	-
Long Tracts	CCDC127	mQTL_BrainMeta	cg17444298	5	211839	rs59452511	5	225826	C	T	0.754938	-0.00428433	0.00136694	0.00172302	1.18672	0.0294738	0	-0.00361022	0.00115535	0.00177929	0.0375633	20	ENSG00000164366	5	196868	218153	-
Supraventricular FreeWater	ISL1	mQTL_BrainMeta	cg15399466	5	51400225	rs3762977	5	51383180	A	G	0.886273	0.00699021	0.0021896	0.00141068	-0.838564	0.0549995	1.73068e-52	-0.00833593	0.00266776	0.00177988	0.31489	20	ENSG00000016082	5	51383448	51394730	+
Cortical Thickness	ENSG00000285304	mQTL_BrainMeta	cg01697163	22	37639294	rs6000851	22	37639301	T	C	0.984442	-0.00597207	0.00179607	0.000883914	0.627321	0.0686444	6.32047e-20	-0.00951996	0.0030467	0.00178002			ENSG00000285304	22	37639693	37666932	+
Occiptal Lobe Volume and Area	FBXL20	mQTL_BrainMeta	cg07936489	17	39402090	rs6503513	17	39405360	A	G	0.815808	-0.00289928	0.000884536	0.00104643	-0.548759	0.0530517	4.46248e-25	0.00528334	0.00169088	0.00178036	0.0677916	14	ENSG00000108306	17	39252663	39402523	-
Dorsal Stream Volume and Area	MNT	mQTL_BrainMeta	cg13564055	17	2384826	rs2447091	17	2392720	T	C	0.613792	0.00176348	0.000529145	0.000860082	-0.412272	0.0459121	2.7177e-19	-0.00427747	0.00136903	0.00178139	0.0040536	20	ENSG00000070444	17	2384073	2401104	-
Ventral Stream Volume and Area	GINS1	mQTL_McRae	cg07797805	20	25407341	rs6115113	20	25264208	T	C	0.262622	-0.00355551	0.0010314	0.000566318	-0.281146	0.0380217	1.42098e-13	0.0126465	0.00404764	0.00178162	0.242149	11	ENSG00000101003	20	25391008	25452700	+
Dorsal Stream Volume and Area	GNB1	mQTL_McRae	cg23982607	1	1891940	rs61422524	1	1836126	C	A	0.487169	-0.00161192	0.000514594	0.0017338	1.05015	0.024068	0	-0.00153494	0.000491281	0.00178186	0.6011	20	ENSG00000078369	1	1785285	1891117	-
Limbic Volumes	CYSTM1	mQTL_McRae	cg00287773	5	140215034	rs156083	5	140164870	A	G	0.23227	0.00350024	0.00104684	0.000826894	0.33332	0.0380005	1.76369e-18	0.0105011	0.00336109	0.00178213	0.520324	20	ENSG00000120306	5	140175156	140282052	+
Basal Ganglia + Thalamus + Cerebellum	RPS16	mQTL_McRae	cg18633340	19	39438876	rs1865090	19	39441383	C	T	0.16045	-0.00303872	0.000965387	0.00164581	-1.08247	0.0421295	1.36829e-145	0.00280721	0.000898505	0.00178221	0.0384086	20	ENSG00000105193	19	39433137	39435949	-
Temporal Lobe Volume and Area	SIRT6	mQTL_McRae	cg24152732	19	4180823	rs352492	19	4179639	T	C	0.046773	-0.00722258	0.00223933	0.00125826	0.91779	0.0729505	2.686e-36	-0.00786953	0.00251882	0.00178232			ENSG00000077463	19	4174109	4182566	-
Occiptal Lobe Volume and Area	PSMB1	mQTL_McRae	cg26079250	6	170505029	rs79897649	6	170504395	A	T	0.034389	-0.0064135	0.00196334	0.00108835	0.949242	0.0887121	1.01506e-26	-0.00675644	0.00216256	0.00178241	0.647263	8	ENSG00000008018	6	170535120	170553307	-
General White Matter Tract	PGLS	mQTL_McRae	cg21160774	19	17500537	rs58519819	19	17494388	C	T	0.15973	0.00231463	0.000646434	0.000342784	0.286106	0.0447393	1.6059e-10	0.00809011	0.00258948	0.00178275	0.00349755	13	ENSG00000130313	19	17511636	17521288	+
General White Matter Tract	IL32	mQTL_BrainMeta	cg07299144	16	3055938	rs1061019	16	3052175	C	A	0.490914	0.00151845	0.00047211	0.00129858	-0.536996	0.0408586	1.87248e-39	-0.00282768	0.000905112	0.0017834	0.130232	20	ENSG00000008517	16	3065297	3082192	+
Subcortical Intensity + Supraventricular White Matter	PARL	mQTL_McRae	cg19266387	3	183878335	rs7644746	3	183878396	T	C	0.46138	-0.00338361	0.000954638	0.000393523	0.214607	0.0324482	3.74501e-11	-0.0157665	0.00504681	0.00178374	0.855253	20	ENSG00000175193	3	183829271	183884933	-
Dorsal Stream Volume and Area	ZNF606	mQTL_McRae	cg06610849	19	58009479	rs3810128	19	57972341	G	A	0.235012	-0.00198752	0.000609679	0.00111437	-0.404531	0.0369965	7.90167e-28	0.00491315	0.00157268	0.00178376	0.247025	20	ENSG00000166704	19	57977076	58003349	-
Supraventricular FreeWater	ATG14	mQTL_BrainMeta	cg00821400	14	55428960	rs45612333	14	55436998	C	A	0.90485	-0.00820419	0.00240231	0.000637514	0.611373	0.0790697	1.05804e-14	-0.0134193	0.00429558	0.00178426	0.0226375	11	ENSG00000126775	14	55366391	55411830	-
Parietal Lobe Volume and Area	SEPTIN3	mQTL_BrainMeta	cg14697880	22	41960809	rs5751186	22	41953706	A	G	0.775205	-0.00461174	0.00142493	0.00121024	0.582726	0.0487534	6.29937e-33	-0.00791408	0.00253334	0.0017843	0.662674	20	ENSG00000100167	22	41969443	41998221	+
Cortical Grey-White Intensities	OR10H3	mQTL_BrainMeta	cg10769313	19	15760274	rs11669449	19	15779707	C	A	0.570343	0.00301921	0.000954694	0.00156426	-0.932756	0.0465108	1.8398e-89	-0.00323687	0.00103617	0.00178479	0.128653	10	ENSG00000171936	19	15737985	15742343	+
Cerebellar Peduncle	TRIM8	mQTL_McRae	cg27391127	10	102656162	rs12241712	10	102648515	A	C	0.28745	-0.00505661	0.00154719	0.00108211	0.376089	0.0353875	2.21405e-26	-0.0134452	0.00430402	0.00178484	0.54549	20	ENSG00000171206	10	102644479	102658318	+
General White Matter Tract	PTPRF	mQTL_BrainMeta	cg11073811	1	43550378	rs2782641	1	43547684	G	A	0.385584	-0.00179897	0.000484171	0.00020275	0.371308	0.064358	7.95417e-09	-0.00484495	0.00155097	0.00178522	0.290477	6	ENSG00000142949	1	43525187	43623666	+
White Matter Connectivitiy	C16orf72	mQTL_BrainMeta	cg08831531	16	9125088	rs1128001	16	9113146	T	C	0.727199	-0.00201502	0.000643028	0.00172647	1.12758	0.0285856	0	-0.00178703	0.000572069	0.00178531	0.0203555	20	ENSG00000182831	16	9091644	9121635	+
Temporal Lobe Volume and Area	PIK3C2A	mQTL_McRae	cg21972837	11	17186177	rs594034	11	17200833	G	T	0.473901	-0.00305828	0.000958894	0.00142577	-0.481605	0.0311091	4.65044e-54	0.00635018	0.00203285	0.00178544	0.782906	20	ENSG00000011405	11	17077730	17207986	-
Resting_state_Motor	MKNK1	mQTL_BrainMeta	cg07347511	1	46617159	rs11211328	1	46614993	C	T	0.752276	0.00858217	0.00273805	0.00172203	1.23925	0.0326769	0	0.0069253	0.00221698	0.00178557	0.140824	20	ENSG00000079277	1	46557407	46616843	-
Cerebellar Peduncle	YRDC	mQTL_BrainMeta	cg04146137	1	37814312	rs3748682	1	37814315	T	C	0.70995	-0.00498388	0.00153042	0.00112774	0.895988	0.0810764	2.16408e-28	-0.00556244	0.0017807	0.00178568	0.416714	6	ENSG00000196449	1	37802945	37808208	-
Temporal Lobe Volume and Area	FAIM2	mQTL_McRae	cg18926212	12	49904153	rs297918	12	49904151	C	A	0.24775	-0.00350136	0.00111495	0.00168725	-0.955377	0.0314425	8.69832e-203	0.0036649	0.00117324	0.00178571	0.967784	20	ENSG00000135472	12	49866896	49904217	-
Supraventricular FreeWater	SSBP4	mQTL_McRae	cg21757127	19	18415076	rs8112859	19	18512029	T	C	0.208909	-0.0059407	0.00173364	0.000610928	0.303661	0.0399676	3.01504e-14	-0.0195636	0.00626295	0.0017859	0.46849	20	ENSG00000130511	19	18418864	18434562	+
Cingulate	SI	mQTL_BrainMeta	cg09102030	3	164941795	rs73033239	3	164934775	C	T	0.89065	-0.00582802	0.00184318	0.00156726	1.00778	0.0500511	3.6408e-90	-0.00578303	0.00185136	0.00178619	0.358511	4	ENSG00000090402	3	164978898	165078496	-
Basal Ganglia + Thalamus + Cerebellum	KRTAP5-6	mQTL_McRae	cg20813240	11	1696743	rs11038532	11	1657924	T	C	0.1425	0.00359141	0.00100194	0.0003378	-0.284931	0.0447443	1.91534e-10	-0.0126045	0.00403524	0.00178649	0.304467	11	ENSG00000205864	11	1697195	1697755	+
Subcortical Intensity + Supraventricular White Matter	LSM10	mQTL_McRae	cg20948151	1	36398337	rs4652912	1	36399101	C	T	0.325083	0.00320668	0.00101873	0.00164555	-0.806787	0.0319248	6.57826e-141	-0.00397463	0.00127246	0.00178662	0.198223	20	ENSG00000181817	1	36391238	36397908	-
Resting State fMRI	TGM4	mQTL_BrainMeta	cg12112234	3	44914026	rs6789458	3	44919069	C	T	0.485744	0.0019756	0.000586957	0.000763133	0.359369	0.04286	5.08444e-17	0.00549741	0.00175998	0.00178676	0.121676	20	ENSG00000163810	3	44874608	44914990	+
Basal Ganglia + Thalamus + Cerebellum	KDM3B	mQTL_BrainMeta	cg09817016	5	138355231	rs35635987	5	138355187	C	A	0.341818	-0.00245842	0.000742955	0.000936375	-0.457541	0.0483514	2.99693e-21	0.00537311	0.00172021	0.00178705	0.952979	14	ENSG00000120733	5	138352685	138437028	+
Cortical Thickness	PSMD1	mQTL_BrainMeta	cg06819360	2	231056902	rs12469096	2	231056872	G	C	0.839209	0.00214559	0.000636012	0.000742164	-0.430482	0.0520672	1.36448e-16	-0.00498416	0.0015957	0.00178715	0.596262	10	ENSG00000173692	2	231056845	231173116	+
Temporal Lobe Volume and Area	DMRT3	mQTL_McRae	cg06984025	9	971757	rs541568	9	971172	G	A	0.191656	-0.0043145	0.0012039	0.000338673	0.255853	0.0401596	1.87921e-10	-0.0168632	0.00539882	0.00178716	0.453284	20	ENSG00000064218	9	976655	991732	+
General White Matter Tract	JPH2	mQTL_McRae	cg12149609	20	44187960	rs6130566	20	44203553	A	C	0.128315	0.00242613	0.000715938	0.00070215	0.393024	0.0488023	8.05285e-16	0.00617298	0.00197631	0.00178723	0.162544	20	ENSG00000149596	20	44106590	44187188	-
Supraventricular FreeWater	FDFT1	mQTL_McRae	cg12568669	8	11808976	rs1616534	8	11808942	C	T	0.416784	-0.00444248	0.00141714	0.00171961	0.961254	0.0261499	8.23541e-296	-0.00462155	0.00147961	0.00178724	0.979175	20	ENSG00000079459	8	11795573	11839304	+
Resting_State_Visual+ Inter-hemispheric	CKB	mQTL_McRae	cg16497661	14	103519995	rs55790309	14	103487197	A	G	0.220711	-0.00821486	0.00258687	0.00149531	-0.651147	0.0376141	3.86913e-67	0.012616	0.00403908	0.00178726	0.0912175	20	ENSG00000166165	14	103519667	103522833	-
Resting_state_Motor	PLEKHA2	mQTL_McRae	cg16866567	8	38901743	rs10081432	8	38899946	C	T	0.283969	0.00815693	0.00260434	0.00173588	-1.1204	0.0267315	0	-0.00728037	0.00233095	0.00178809	0.581806	20	ENSG00000169499	8	38901235	38973912	+
Orbital Frontal	C1QL1	mQTL_McRae	cg06368300	17	44988472	rs9630726	17	44991260	G	A	0.3106	0.0022342	0.000707992	0.00160122	-0.729017	0.03334	5.46139e-106	-0.00306467	0.000981221	0.00178819	0.468091	20	ENSG00000131094	17	44959693	44968303	-
Basal Ganglia + Thalamus + Cerebellum	CAMTA1	mQTL_McRae	cg26250086	1	6770912	rs1543954	1	6890691	T	C	0.322185	-0.00255662	0.00076134	0.000784928	-0.286471	0.0336895	1.84332e-17	0.00892453	0.00285738	0.00178822	0.459022	20	ENSG00000171735	1	6785454	7769706	+
Resting State fMRI	FLYWCH2	mQTL_BrainMeta	cg26091928	16	2883042	rs6500686	16	2882430	G	C	0.886671	0.00298613	0.000926053	0.00126157	-0.786708	0.0626253	3.40971e-36	-0.00379573	0.00121529	0.00178822	0.254171	15	ENSG00000162076	16	2883213	2899382	+
Subcortical Intensity + Supraventricular White Matter	DNAAF9	mQTL_BrainMeta	cg17110299	20	3404374	rs6051826	20	3389270	T	C	0.764326	-0.00370617	0.00111979	0.000933964	-0.45768	0.0484801	3.70747e-21	0.00809773	0.00259267	0.00178823	0.00439095	16	ENSG00000088854	20	3249306	3407669	-
Temporal Lobe Volume and Area	TSR1	mQTL_BrainMeta	cg18334121	17	2331550	rs1811893	17	2329980	C	T	0.351358	-0.00322905	0.00100017	0.00124437	-0.529245	0.0428999	5.74232e-35	0.00610123	0.00195344	0.00178823	0.619042	20	ENSG00000167721	17	2322396	2336657	-
Cortical Grey-White Intensities	WDR74	mQTL_McRae	cg10884633	11	62841356	rs10431142	11	62830672	T	G	0.048255	-0.00733822	0.00228217	0.00130236	1.00203	0.0762942	2.10885e-39	-0.00732335	0.00234481	0.00178885	0.000369465	17	ENSG00000133316	11	62832342	62841809	-
White Matter Connectivitiy	BOD1	mQTL_BrainMeta	cg14524724	5	173627982	rs6894037	5	173627907	C	T	0.625903	0.00189986	0.000588638	0.00124853	0.516615	0.0417184	3.2156e-35	0.00367752	0.00117748	0.00178888	0.721457	19	ENSG00000145919	5	173607145	173616659	-
Temporal Lobe Volume and Area	ZKSCAN1	mQTL_McRae	cg10547843	7	100004069	rs10275052	7	99984176	A	G	0.291058	-0.00366881	0.00105056	0.000478972	-0.248276	0.0355697	2.95219e-12	0.0147771	0.00473148	0.00178925	0.962525	20	ENSG00000106261	7	100015572	100041689	+
Supraventricular FreeWater	COQ3	mQTL_McRae	cg24831427	6	99394477	rs13198933	6	99422489	T	C	0.160294	0.00607745	0.0019094	0.00145808	-0.671186	0.0414528	5.785e-59	-0.00905479	0.00289926	0.00178933	0.812033	20	ENSG00000132423	6	99369401	99394195	-
Long Tracts	LRRC14B	mQTL_BrainMeta	cg13787932	5	191678	rs59452511	5	225826	C	T	0.754938	-0.00428433	0.00136694	0.00172302	1.42569	0.0384638	9.99919e-301	-0.00300509	0.000962214	0.00178955	0.380364	20	ENSG00000185028	5	191495	196334	+
White Matter Connectivitiy	SCGN	mQTL_McRae	cg06493994	6	25652374	rs60513855	6	25658186	T	C	0.269181	-0.00211821	0.000641433	0.000958915	-0.341378	0.0355323	7.43019e-22	0.00620488	0.00198685	0.00179031	0.21459	20	ENSG00000079689	6	25652201	25701783	+
Supraventricular OD	SMAD6	mQTL_BrainMeta	cg01045374	15	66845601	rs1987316	15	66845996	G	A	0.723895	0.0043633	0.00135832	0.00131692	-0.540413	0.0405521	1.62597e-40	-0.00807401	0.00258547	0.00179119	0.807033	20	ENSG00000137834	15	66702236	66782849	+
Resting_State_Cortico - cerebellar	TGFBR3	mQTL_BrainMeta	cg08648138	1	91782175	rs4658267	1	91775196	A	C	0.308919	0.00723945	0.00216635	0.000832434	-0.554154	0.0631813	1.77301e-18	-0.013064	0.00418343	0.00179147	0.580846	20	ENSG00000069702	1	91680343	91906335	-
Ventral Stream Volume and Area	ANKRD9	mQTL_BrainMeta	cg06761850	14	102438132	rs4906204	14	102463159	G	A	0.334803	0.00300966	0.000960348	0.00172484	-1.28162	0.0345769	1.00011e-300	-0.00234832	0.000751997	0.00179149	0.0410027	20	ENSG00000156381	14	102501767	102509799	-
Supraventricular OD	IBA57	mQTL_BrainMeta	cg00419117	1	228173940	rs6682260	1	228163386	C	A	0.363545	-0.00396599	0.00126583	0.00172958	-1.14849	0.0299242	0	0.00345321	0.00110583	0.00179184	0.0204399	20	ENSG00000181873	1	228165804	228182257	+
Basal Ganglia + Thalamus + Cerebellum	IRX2	mQTL_McRae	cg19990342	5	2564546	rs446451	5	2578439	A	G	0.056906	0.00486099	0.00152575	0.00144278	-1.08965	0.0692145	7.6619e-56	-0.00446106	0.00142861	0.00179221	0.312531	20	ENSG00000170561	5	2745845	2751677	-
Parietal Lobe Volume and Area	DLG5	mQTL_BrainMeta	cg19836471	10	77878350	rs11002308	10	77835038	T	A	0.339665	-0.00398417	0.00127136	0.00172572	1.26872	0.034229	9.99923e-301	-0.0031403	0.00100565	0.00179234	0.0646223	20	ENSG00000151208	10	77790791	77926755	-
Cortical Grey-White Intensities	LRRC47	mQTL_McRae	cg14922732	1	3815395	rs12729542	1	3815395	T	C	0.09277	-0.00502857	0.0015944	0.00161109	-1.13531	0.0511108	2.58891e-109	0.00442925	0.00141846	0.00179276	0.144376	20	ENSG00000130764	1	3778559	3796498	-
White Matter Connectivitiy	HCFC1R1	mQTL_McRae	cg02062650	16	3024536	rs12448664	16	3034052	C	A	0.243021	-0.00210763	0.00066851	0.00161752	-0.795014	0.0351316	2.21488e-113	0.00265106	0.000849	0.0017928	0.319485	20	ENSG00000103145	16	3022625	3024286	-
Parietal Lobe Volume and Area	MIER3	mQTL_BrainMeta	cg13560436	5	56952760	rs2591957	5	56947319	A	T	0.750426	-0.00483747	0.00139002	0.000501164	-0.337793	0.0477629	1.52399e-12	0.0143208	0.00458624	0.00179284	0.186056	18	ENSG00000155545	5	56919602	56971675	-
Resting_state_Motor	BAK1	mQTL_BrainMeta	cg13560919	6	33568367	rs62407565	6	33567962	A	G	0.725038	-0.00825029	0.00263537	0.00174454	1.29613	0.0297387	0	-0.00636533	0.0020385	0.00179288	0.000646091	20	ENSG00000030110	6	33572547	33580293	-
Resting_State_Unimodal-heteromodal	AJAP1	mQTL_BrainMeta	cg00930781	1	4600505	rs2411885	1	4605979	C	T	0.751331	-0.00941508	0.00300438	0.00172564	1.2837	0.0347746	2.65887e-298	-0.00733431	0.00234882	0.0017929	0.292198	20	ENSG00000196581	1	4654609	4792534	+
Dorsal Stream Volume and Area	SCAMP5	mQTL_BrainMeta	cg22846067	15	74960224	rs35556055	15	74961073	A	G	0.516785	-0.00167162	0.000514986	0.00117058	0.490731	0.0429229	2.86543e-30	-0.00340639	0.0010909	0.00179297	0.140537	20	ENSG00000198794	15	74957219	75021495	+
Parietal Lobe Volume and Area	CEP120	mQTL_BrainMeta	cg15125798	5	123285951	rs10455039	5	123290769	T	G	0.740088	-0.004494	0.00135904	0.000943844	0.492699	0.0519298	2.35998e-21	-0.0091212	0.00292109	0.00179303	0.00858919	20	ENSG00000168944	5	123344890	123423592	-
Cingulate	SEC24D	mQTL_McRae	cg00817502	4	118837038	rs35748313	4	118835124	G	C	0.185127	-0.00506758	0.00145725	0.000506139	0.288261	0.0406356	1.30482e-12	-0.0175798	0.00563007	0.00179328	0.497323	20	ENSG00000150961	4	118722823	118838683	-
Resting_State_Unimodal-heteromodal	CD34	mQTL_McRae	cg09788693	1	207890388	rs2745953	1	207889628	T	A	0.282762	0.0100169	0.00284194	0.000424014	0.234802	0.0348838	1.6852e-11	0.0426611	0.0136626	0.0017934	0.79325	20	ENSG00000174059	1	207880972	207911402	-
Cortical Thickness	ERBB3	mQTL_BrainMeta	cg10869879	12	56080785	rs798829	12	56091485	A	G	0.473993	-0.00177222	0.000468173	0.000153465	0.341175	0.0617771	3.3386e-08	-0.00519446	0.00166364	0.00179418	0.719581	12	ENSG00000065361	12	56076799	56103505	+
Subcortical Intensity + Supraventricular White Matter	SLC38A3	mQTL_BrainMeta	cg14019146	3	50206497	rs35137368	3	50206515	G	A	0.673668	-0.00317306	0.00101293	0.00173293	1.15977	0.030045	0	-0.00273593	0.000876257	0.00179449	0.115553	20	ENSG00000188338	3	50205246	50221486	+
Occiptal Lobe Volume and Area	SLC7A8	mQTL_McRae	cg06722639	14	23155168	rs6572998	14	23150392	G	T	0.209038	-0.00266614	0.000846915	0.00164358	-0.933053	0.0381687	5.61569e-132	0.00285744	0.000915177	0.00179458	0.980279	20	ENSG00000092068	14	23125295	23183674	-
Cortical Grey-White Intensities	ENSG00000285920	mQTL_BrainMeta	cg01768344	15	41284321	rs6493000	15	41320902	C	G	0.268677	0.00391222	0.00107149	0.000261	-0.416934	0.069225	1.71343e-09	-0.00938331	0.00300528	0.00179461	0.00277006	16	ENSG00000285920	15	41284007	41380996	+
Limbic Volumes	SLC35G6	mQTL_BrainMeta	cg07168214	17	7476793	rs4796420	17	7476298	T	A	0.782952	-0.00335642	0.0010715	0.00173356	1.32769	0.0343516	0	-0.00252801	0.000809687	0.00179497	0.106827	20	ENSG00000259224	17	7481446	7483496	+
Temporal Lobe Volume and Area	FAM83A	mQTL_BrainMeta	cg16698828	8	123197867	rs13271849	8	123202334	C	T	0.806665	0.00398518	0.001206	0.000951612	-0.517982	0.0543373	1.5321e-21	-0.00769366	0.00246418	0.00179507	0.742968	20	ENSG00000147689	8	123178960	123210079	+
Supraventricular FreeWater	MANBA	mQTL_BrainMeta	cg09710521	4	102684465	rs393223	4	102684759	G	A	0.349523	-0.00481964	0.00146749	0.00102247	0.56799	0.0564713	8.46873e-24	-0.00848544	0.00271791	0.00179598	0.0964173	5	ENSG00000109323	4	102630770	102760994	-
Supraventricular OD	RPL37A	mQTL_BrainMeta	cg02281854	2	216563402	rs12463731	2	216559386	T	G	0.386746	-0.00545973	0.00163137	0.00081773	0.382165	0.0441014	4.49153e-18	-0.0142863	0.00457606	0.00179643	0.80875	20	ENSG00000197756	2	216498825	216579180	+
Supraventricular OD	NNMT	mQTL_BrainMeta	cg25009965	11	114160398	rs636406	11	114160370	G	C	0.36095	0.00556599	0.00165961	0.000797113	0.375228	0.0439157	1.29343e-17	0.0148336	0.00475146	0.00179683	0.899713	13	ENSG00000166741	11	114257787	114313536	+
Resting_State_Cortico - cerebellar	POLK	mQTL_BrainMeta	cg03649429	5	75502313	rs6891560	5	75500932	G	A	0.875325	0.00995319	0.00306124	0.00114852	0.714444	0.063982	5.95967e-29	0.0139314	0.00446273	0.001798	0.600542	5	ENSG00000122008	5	75511756	75601144	+
Cortical Thickness	GAS2L3	mQTL_McRae	cg17520215	12	100573238	rs35732	12	100557609	T	C	0.342927	0.00159056	0.000494879	0.00130882	0.441161	0.0336428	2.77095e-39	0.0036054	0.00115497	0.00179847	0.0630344	20	ENSG00000139354	12	100573683	100628288	+
Resting_state_DMN+ Intra-network	C8orf74	mQTL_BrainMeta	cg23885809	8	10611860	rs57819090	8	10611830	G	A	0.876199	-0.0100394	0.00311366	0.00126284	0.778518	0.0624351	1.09858e-35	-0.0128955	0.00413102	0.0017985	0.554888	20	ENSG00000171060	8	10672628	10700590	+
Supraventricular FreeWater	SNX6	mQTL_McRae	cg20478089	14	34630505	rs8008650	14	34640689	G	A	0.439018	0.00470695	0.0014081	0.000829488	0.283511	0.0324879	2.62311e-18	0.0166024	0.00531856	0.00179878	0.975375	20	ENSG00000129515	14	34561093	34630160	-
Cortical Thickness	RPL13	mQTL_BrainMeta	cg04002220	16	89531897	rs55653896	16	89511649	C	T	0.610525	0.00150281	0.000479734	0.00173277	-1.21941	0.0328984	9.99941e-301	-0.00123241	0.000394818	0.00179955	0.0840813	20	ENSG00000167526	16	89560677	89564542	+
Cortical Grey-White Intensities	PLEKHH1	mQTL_BrainMeta	cg25006823	14	67515739	rs7140470	14	67516842	T	C	0.501351	0.00295781	0.000944081	0.00173029	-1.04941	0.0289102	1.67327e-288	-0.00281854	0.000902972	0.00179994	0.339456	19	ENSG00000054690	14	67533290	67589612	+
Cortical Thickness	DEFA4	mQTL_McRae	cg21006539	8	6935984	rs10089687	8	6938329	C	T	0.125828	-0.00217661	0.000681372	0.00140101	-0.658057	0.0448287	8.74117e-49	0.00330763	0.00105966	0.00179995	0.186953	18	ENSG00000164821	8	6935820	6938306	-
Orbital Frontal	AKNAD1	mQTL_McRae	cg03884543	1	108830482	rs116261948	1	108952337	T	C	0.011042	0.0109451	0.00302694	0.000299316	-0.947463	0.153232	6.28229e-10	-0.011552	0.00370097	0.00180026	0.101103	4	ENSG00000162641	1	108815898	108963484	-
Orbital Frontal	ABHD10	mQTL_BrainMeta	cg27279460	3	111978866	rs6783549	3	111981494	C	G	0.205482	-0.0025825	0.000806334	0.00136116	0.791966	0.0568546	4.18209e-44	-0.00326087	0.00104471	0.00180039	0.208877	11	ENSG00000144827	3	111979010	111993368	+
Basal Ganglia + Thalamus + Cerebellum	FBXO6	mQTL_McRae	cg24881202	1	11664886	rs3125812	1	11664881	A	C	0.481599	0.00223634	0.000709165	0.00161336	-0.651011	0.0297127	2.07573e-106	-0.00343518	0.00110055	0.00180042	0.0616506	18	ENSG00000116663	1	11664200	11674354	+
Basal Ganglia + Thalamus + Cerebellum	DRAXIN	mQTL_McRae	cg13569079	1	11701640	rs1534990	1	11701411	A	C	0.289	0.00257819	0.000787635	0.00106289	-0.387676	0.0374116	3.67395e-25	-0.00665037	0.00213064	0.0018005	0.644552	17	ENSG00000162490	1	11691710	11725857	+
General White Matter Tract	NES	mQTL_BrainMeta	cg25343618	1	156661443	rs11360	1	156659245	A	G	0.5498	0.00163904	0.000474271	0.000548416	0.315659	0.0434161	3.57995e-13	0.00519243	0.00166357	0.00180085	0.084224	15	ENSG00000132688	1	156668763	156677407	-
Cortical Thickness	HAGH	mQTL_McRae	cg09274113	16	1825966	rs11863172	16	1859082	G	C	0.2052	-0.00211107	0.000581405	0.000282345	-0.243492	0.0398598	1.00438e-09	0.00866998	0.00277774	0.00180095	0.574256	20	ENSG00000063854	16	1795620	1827157	-
Dorsal Stream Volume and Area	TPM3	mQTL_McRae	cg16289421	1	154179504	rs4579747	1	154180630	A	G	0.457579	-0.00185135	0.000515673	0.000330461	0.201471	0.031896	2.67565e-10	-0.00918916	0.00294409	0.001801	0.881089	20	ENSG00000143549	1	154155304	154194648	-
General White Matter Tract	C16orf72	mQTL_BrainMeta	cg08831531	16	9125088	rs1128001	16	9113146	T	C	0.727199	0.00166491	0.000531743	0.00174193	1.12758	0.0285856	0	0.00147653	0.000473062	0.001801	0.0621878	20	ENSG00000182831	16	9091644	9121635	+
Limbic Volumes	MFSD5	mQTL_BrainMeta	cg23835453	12	53253145	rs7398676	12	53236774	G	T	0.527334	-0.00283529	0.000883543	0.00133199	0.55893	0.0416023	3.76622e-41	-0.00507271	0.00162524	0.00180114	0.0762603	12	ENSG00000182544	12	53251251	53254406	+
Long Tracts	CSMD1	mQTL_McRae	cg12269374	8	4381454	rs62478567	8	4281136	G	A	0.16813	-0.00525854	0.00155454	0.000717778	-0.358243	0.0442512	5.69551e-16	0.0146787	0.00470292	0.00180123	0.814757	20	ENSG00000183117	8	2935353	4994972	-
General White Matter Tract	BOD1	mQTL_BrainMeta	cg14524724	5	173627982	rs6894037	5	173627907	C	T	0.625903	-0.00156991	0.000486766	0.00125893	0.516615	0.0417184	3.2156e-35	-0.00303884	0.000973654	0.00180197	0.573653	19	ENSG00000145919	5	173607145	173616659	-
Resting_state_DMN+ Intra-network	WDR24	mQTL_McRae	cg02713960	16	696048	rs7197072	16	667085	T	C	0.223744	-0.00804079	0.00248717	0.00122535	-0.454544	0.0379985	5.608e-33	0.0176898	0.0056681	0.00180276	0.0955959	20	ENSG00000127580	16	684622	690444	-
Cingulate	AKR1A1	mQTL_BrainMeta	cg24332710	1	45550501	rs606542	1	45548261	T	C	0.579669	-0.00401963	0.00114771	0.000461233	0.421659	0.0613108	6.09525e-12	-0.00953289	0.00305451	0.00180283	0.301627	13	ENSG00000117448	1	45550543	45570049	+
Limbic Volumes	FAM167A	mQTL_McRae	cg10220992	8	11466818	rs2618475	8	11468241	C	G	0.123936	0.00414223	0.00130408	0.00149139	0.782627	0.046662	3.89518e-63	0.00529273	0.0016959	0.00180306	0.149791	20	ENSG00000154319	8	11421476	11475908	-
Temporal Lobe Volume and Area	SCD	mQTL_BrainMeta	cg24503796	10	100347919	rs56014906	10	100343751	A	G	0.632119	-0.00349184	0.000990539	0.000423175	-0.419655	0.0625291	1.92819e-11	0.00832073	0.00266616	0.0018032	0.285508	16	ENSG00000099194	10	100347233	100364826	+
General White Matter Tract	KNCN	mQTL_BrainMeta	cg04831174	1	46551716	rs10890404	1	46547508	G	A	0.74605	0.00183935	0.000541148	0.000676394	0.536025	0.0680475	3.34744e-15	0.00343146	0.00109953	0.00180335	0.3306	20	ENSG00000162456	1	46545641	46551647	-
Basal Ganglia + Thalamus + Cerebellum	ACSF3	mQTL_McRae	cg05104581	16	89098582	rs11648364	16	89106677	G	C	0.146066	-0.00328223	0.000986273	0.000875004	-0.419006	0.0466236	2.54077e-19	0.00783337	0.00251004	0.00180352	0.571416	20	ENSG00000176715	16	89088375	89164121	+
White Matter Connectivitiy	SHKBP1	mQTL_McRae	cg26272443	19	40577435	rs2290682	19	40577538	T	C	0.28077	0.00204964	0.000635773	0.00126477	0.434283	0.0349058	1.55387e-35	0.0047196	0.00151231	0.00180368	0.542783	20	ENSG00000160410	19	40576853	40591399	+
White Matter Connectivitiy	FOXN2	mQTL_BrainMeta	cg14672293	2	48315535	rs78448237	2	48369811	G	C	0.130034	0.00310822	0.000844383	0.000232274	0.906349	0.154021	3.9904e-09	0.00342938	0.00109889	0.0018038	0.00323907	8	ENSG00000170802	2	48314637	48379295	+
Cortical Thickness	FAHD1	mQTL_BrainMeta	cg16270890	16	1825962	rs3760038	16	1824716	C	T	0.785607	0.00185137	0.000571406	0.00119517	0.595858	0.0513657	4.10607e-31	0.00310707	0.000995667	0.00180489	0.092951	20	ENSG00000180185	16	1826941	1840207	+
Dorsal Stream Volume and Area	CYP1B1	mQTL_McRae	cg06202585	2	38098660	rs151257	2	38098758	T	G	0.283115	-0.00181675	0.000573132	0.00152511	0.616827	0.0347251	1.36433e-70	-0.00294532	0.00094384	0.00180504	0.760061	20	ENSG00000138061	2	38066973	38109902	-
Supraventricular OD	SEMA7A	mQTL_McRae	cg14093936	15	74434273	rs111313023	15	74495532	C	T	0.047714	-0.0119478	0.00372979	0.00135841	1.07587	0.0779117	2.25437e-43	-0.0111052	0.00355882	0.00180555	0.500835	20	ENSG00000138623	15	74409289	74433958	-
Dorsal Stream Volume and Area	FOXL1	mQTL_BrainMeta	cg01707391	16	86596824	rs35900603	16	86592096	G	T	0.293458	-0.00185324	0.000564446	0.00102601	-0.612113	0.0610048	1.08229e-23	0.00302761	0.000970241	0.00180559	0.631749	15	ENSG00000176678	16	86576368	86583478	+
Supraventricular OD	EYA1	mQTL_BrainMeta	cg22863920	8	71558597	rs2383837	8	71577234	T	C	0.90545	-0.0069908	0.00209553	0.000849787	-0.705118	0.0799125	1.10811e-18	0.00991436	0.0031772	0.00180562	0.0253808	13	ENSG00000104313	8	71197433	71592025	-
General White Matter Tract	PROX2	mQTL_BrainMeta	cg21112954	14	74864095	rs929579	14	74863994	C	T	0.670357	0.00161692	0.000502212	0.00128375	0.550564	0.0434725	9.28238e-37	0.00293684	0.000941191	0.00180639	0.757022	16	ENSG00000119608	14	74852871	74876154	-
Basal Ganglia + Thalamus + Cerebellum	DHRS4L2	mQTL_BrainMeta	cg20021513	14	23968927	rs6573486	14	23959300	G	A	0.950492	0.00566086	0.00168105	0.000758682	1.21811	0.146789	1.05533e-16	0.00464724	0.00148934	0.0018065	0.287856	20	ENSG00000187630	14	23969874	24006408	+
Orbital Frontal	ZIC5	mQTL_BrainMeta	cg03562911	13	99845535	rs1886035	13	99847119	G	A	0.6245	0.00217818	0.000673874	0.00122789	-0.526584	0.04404	5.97222e-33	-0.00413644	0.00132564	0.00180654	0.817237	20	ENSG00000139800	13	99962964	99971767	-
Resting_State_Cortico - cerebellar	TTC21B	mQTL_BrainMeta	cg24207698	2	165954798	rs2288701	2	165948117	T	C	0.474114	-0.00690629	0.00201219	0.00059866	0.327262	0.0436868	6.82978e-14	-0.0211032	0.0067632	0.00180664	0.16606	10	ENSG00000123607	2	165857475	165953851	-
Occiptal Lobe Volume and Area	PAX6	mQTL_BrainMeta	cg23933618	11	31815702	rs1540320	11	31815895	C	T	0.813764	0.00280545	0.000871781	0.00129057	-0.686427	0.0538242	2.99507e-37	-0.00408704	0.00130984	0.0018069	0.00760426	11	ENSG00000007372	11	31784779	31817961	-
Supraventricular OD	RBM26	mQTL_McRae	cg19211853	13	79394081	rs9574402	13	79298392	A	T	0.40008	0.00510534	0.00161496	0.00157076	-0.614921	0.0316463	4.21858e-84	-0.00830243	0.00266082	0.00180695	0.720493	20	ENSG00000139746	13	79311824	79406477	-
Resting_state_Motor	SMTNL1	mQTL_BrainMeta	cg17470231	11	57537412	rs2649659	11	57545281	G	A	0.571908	-0.00742763	0.00237344	0.00175118	-1.07509	0.0266187	0	0.00690887	0.00221429	0.00180773	0.0226778	20	ENSG00000214872	11	57537595	57550272	+
Supraventricular OD	IRAK2	mQTL_BrainMeta	cg10106965	3	10164574	rs457414	3	10161200	A	C	0.669423	0.00437986	0.00129772	0.000738023	0.363146	0.0443759	2.75944e-16	0.0120609	0.00386554	0.00180789	0.105554	15	ENSG00000134070	3	10164919	10243745	+
Parietal Lobe Volume and Area	C8orf44-SGK3	mQTL_McRae	cg17724184	8	66680626	rs3824258	8	66631027	G	T	0.018102	-0.0159191	0.00450941	0.000415241	-0.798339	0.1197	2.56694e-11	0.0199403	0.00639095	0.00180801	0.577756	20	ENSG00000288602	8	66667596	66860472	+
Resting State fMRI	PLCL1	mQTL_McRae	cg02833180	2	197950340	rs55696134	2	197956845	G	A	0.469648	0.00209691	0.000587411	0.000357339	-0.208102	0.0324074	1.34994e-10	-0.0100764	0.00322955	0.0018082	0.782704	20	ENSG00000115896	2	197804593	198572581	+
Long Tracts	CPEB4	mQTL_BrainMeta	cg13384849	5	173880468	rs12716295	5	173880408	C	T	0.904037	0.00613282	0.00195909	0.00174546	1.96977	0.0514137	0	0.00311348	0.000997894	0.00180823	0.293758	20	ENSG00000113742	5	173888349	173961980	+
Supraventricular FreeWater	NEFM	mQTL_McRae	cg12754260	8	24911505	rs2979685	8	24959091	A	C	0.33205	0.00496393	0.001489	0.0008569	-0.306788	0.0346375	8.21123e-19	-0.0161803	0.00518593	0.00180824	0.266134	20	ENSG00000104722	8	24913758	24919098	+
Limbic Volumes	ARHGEF10	mQTL_BrainMeta	cg14336665	8	1841297	rs10106097	8	1841088	C	T	0.749035	-0.00322816	0.00100381	0.00130029	-0.650339	0.050528	6.56681e-38	0.00496381	0.00159097	0.00180856	0.348157	20	ENSG00000104728	8	1823926	1958641	+
Basal Ganglia + Thalamus + Cerebellum	NEK3	mQTL_McRae	cg12277225	13	52159897	rs7981050	13	52181014	G	A	0.344541	-0.0025879	0.000742439	0.000490897	-0.237387	0.0339256	2.60991e-12	0.0109016	0.00349412	0.00180857	0.0155851	20	ENSG00000136098	13	52132639	52159861	-
Dorsal Stream Volume and Area	SNX19	mQTL_BrainMeta	cg20231084	11	130830592	rs7114655	11	130831867	G	A	0.781654	-0.0023067	0.000619693	0.000197397	-0.439928	0.0769085	1.06428e-08	0.00524336	0.00168061	0.00180908	0.173284	14	ENSG00000120451	11	130866250	130916479	-
Subcortical Intensity + Supraventricular White Matter	SIX5	mQTL_McRae	cg14061069	19	45771195	rs4802276	19	45757490	C	T	0.457111	0.00297901	0.000953786	0.00178801	1.2099	0.0182168	0	0.0024622	0.000789189	0.0018091	0.25375	20	ENSG00000177045	19	45764785	45769252	-
Temporal Lobe Volume and Area	AGR3	mQTL_McRae	cg01580340	7	16851455	rs1357991	7	16845214	A	C	0.372637	0.00322271	0.000993041	0.00117328	-0.375692	0.0331515	9.04838e-30	-0.00857806	0.00274948	0.00180919	0.251346	20	ENSG00000173467	7	16859412	16881987	-
Limbic Volumes	NSRP1	mQTL_BrainMeta	cg11257193	17	30117170	rs4310926	17	30106257	A	G	0.527269	-0.00282907	0.000883104	0.00135741	-0.564937	0.0411233	6.04305e-43	0.00500776	0.00160513	0.00180945	0.0695905	11	ENSG00000126653	17	30115521	30186475	+
Basal Ganglia + Thalamus + Cerebellum	SMIM15	mQTL_BrainMeta	cg18089146	5	61177162	rs34623	5	61166012	C	T	0.656482	-0.00231133	0.000738563	0.00175106	1.13825	0.0286583	0	-0.00203061	0.000650872	0.00180958	0.332577	20	ENSG00000188725	5	61157704	61162468	-
Orbital Frontal	PRL	mQTL_BrainMeta	cg22042833	6	21987619	rs6937945	6	21987770	A	T	0.500706	0.00209709	0.000651014	0.00127626	0.517156	0.041287	5.38991e-36	0.00405505	0.0012998	0.00181002	0.774039	20	ENSG00000172179	6	22287244	22302826	-
Parietal Lobe Volume and Area	ARF3	mQTL_BrainMeta	cg26275848	12	48961551	rs11168801	12	48951891	C	T	0.55983	0.0038558	0.00121027	0.00144305	-0.636743	0.0413753	1.92678e-53	-0.00605551	0.00194102	0.00181004	0.0140879	20	ENSG00000134287	12	48935723	48957487	-
Supraventricular OD	PTH1R	mQTL_McRae	cg17378686	3	46884034	rs116237600	3	46593060	G	T	0.012644	0.0166535	0.00525447	0.00152753	-2.15606	0.121908	5.37438e-70	-0.00772404	0.00247589	0.00181036	0.0808392	6	ENSG00000160801	3	46877721	46903799	+
Resting_state_DMN+ Intra-network	SLC12A5	mQTL_McRae	cg01160557	20	46023138	rs66553311	20	46020003	G	C	0.168269	0.00894799	0.00280006	0.00139521	0.591008	0.0410568	5.57095e-47	0.0151402	0.00485311	0.0018104	0.178665	20	ENSG00000124140	20	46021690	46060150	+
Resting State fMRI	CCSER1	mQTL_McRae	cg02262221	4	90126701	rs72876113	4	90158830	C	T	0.194728	-0.00237857	0.000740683	0.00132127	0.554981	0.0422039	1.7019e-39	-0.00428586	0.00137383	0.0018107	0.429418	20	ENSG00000184305	4	90127394	91605295	+
Parietal Lobe Volume and Area	PNMA2	mQTL_BrainMeta	cg00122406	8	26574220	rs418624	8	26574044	C	T	0.674357	0.00426893	0.00128715	0.000911318	0.411843	0.044814	3.92661e-20	0.0103654	0.00332264	0.00181072	0.0992312	20	ENSG00000240694	8	26504701	26514092	-
General White Matter Tract	NTN5	mQTL_BrainMeta	cg05231480	19	48667020	rs35866622	19	48714803	C	T	0.499898	-0.00158829	0.000472042	0.000766231	0.496374	0.0596154	8.3419e-17	-0.00319978	0.00102569	0.0018108	0.236791	20	ENSG00000142233	19	48661407	48673081	-
Resting State fMRI	CLPSL2	mQTL_McRae	cg08129761	6	35775928	rs2766577	6	35775456	A	T	0.277967	0.00209454	0.000654996	0.00138481	-0.50523	0.0355958	1.00473e-45	-0.00414572	0.00132893	0.00181099	0.721274	20	ENSG00000196748	6	35776594	35779552	+
White Matter Connectivitiy	CTBP2	mQTL_McRae	cg18167088	10	125026631	rs7093604	10	124904696	C	T	0.069707	-0.0038738	0.00112485	0.000573522	-0.463745	0.0629718	1.78034e-13	0.0083533	0.00267769	0.00181106	0.310633	16	ENSG00000175029	10	124984317	125161170	-
Cerebellar Peduncle	MRM3	mQTL_BrainMeta	cg13120258	17	864140	rs9892880	17	881396	C	T	0.75688	-0.00566331	0.00162111	0.000476782	0.355534	0.0513004	4.19553e-12	-0.015929	0.00510618	0.00181124	0.00298739	20	ENSG00000171861	17	782353	792509	+
Resting_State_Cortico - cerebellar	GSX1	mQTL_McRae	cg10975000	13	27797238	rs2840328	13	27797449	C	T	0.316969	-0.00762876	0.00216062	0.000414276	0.229149	0.0344082	2.74346e-11	-0.0332917	0.0106721	0.00181152	0.69524	9	ENSG00000169840	13	27792483	27794768	+
Cortical Grey-White Intensities	S100A13	mQTL_McRae	cg10963218	1	153628286	rs28754733	1	153625618	C	T	0.479263	-0.00296607	0.000944816	0.00169344	0.802931	0.0288747	3.52791e-170	-0.00369405	0.00118418	0.00181162	0.0108799	20	ENSG00000189171	1	153618787	153631360	-
Resting_State_Visual+ Inter-hemispheric	OR11G2	mQTL_BrainMeta	cg16746221	14	20197929	rs4981822	14	20197631	T	A	0.48365	-0.00718391	0.0021607	0.00088481	-0.388993	0.0431424	1.94209e-19	0.018468	0.00592021	0.00181171	0.132878	20	ENSG00000196832	14	20190896	20201075	+
Cortical Thickness	NAPRT	mQTL_McRae	cg03978067	8	143586586	rs62522167	8	143595864	A	G	0.0712	-0.00286892	0.00091904	0.00179837	-2.52503	0.0303301	0	0.00113619	0.000364228	0.00181185	0.613231	20	ENSG00000147813	8	143574785	143578649	-
General White Matter Tract	PTPRF	mQTL_McRae	cg11073811	1	43550378	rs2819333	1	43548902	A	T	0.370203	-0.00160635	0.000488112	0.000998527	0.329025	0.0336107	1.25156e-22	-0.00488215	0.0015651	0.00181224	0.43619	20	ENSG00000142949	1	43525187	43623666	+
Supraventricular FreeWater	APOA1	mQTL_BrainMeta	cg04087571	11	116852314	rs625145	11	116857220	A	T	0.810243	0.00590728	0.00178602	0.000941261	0.444345	0.0473579	6.43024e-21	0.0132944	0.00426187	0.00181238	0.0909634	20	ENSG00000118137	11	116835751	116837622	-
Cortical Thickness	KLF3	mQTL_BrainMeta	cg06216090	4	38614301	rs28510735	4	38612320	A	G	0.205806	0.00186461	0.000573293	0.00114414	-0.726786	0.0659779	3.21406e-28	-0.00256556	0.000822471	0.00181264	0.184602	5	ENSG00000109787	4	38664197	38701517	+
Cingulate	TRMT61A	mQTL_BrainMeta	cg23335576	14	103543390	rs57202218	14	103585348	A	G	0.363297	0.00370418	0.0011833	0.00174578	-1.26305	0.034076	9.99959e-301	-0.00293272	0.000940191	0.00181296	0.411538	20	ENSG00000166166	14	103529196	103537073	+
Cerebellar Peduncle	RYBP	mQTL_McRae	cg06759518	3	72447648	rs11128268	3	72458368	G	A	0.398	-0.00469421	0.00142965	0.00102534	-0.330024	0.0330429	1.72455e-23	0.0142238	0.00456004	0.00181322	0.0427675	20	ENSG00000163602	3	72371825	72446621	-
Limbic Volumes	ADCY4	mQTL_BrainMeta	cg26229990	14	24332095	rs3181254	14	24332119	G	C	0.945647	0.00608743	0.00190369	0.00138532	0.80439	0.0568466	1.86272e-45	0.00756776	0.0024263	0.00181435	0.180142	18	ENSG00000129467	14	24318349	24335093	-
Temporal Lobe Volume and Area	FAF1	mQTL_BrainMeta	cg10511332	1	50700360	rs7515597	1	50693675	C	T	0.595656	0.00357835	0.000977288	0.000250726	-0.371259	0.0623473	2.60574e-09	-0.00963843	0.0030902	0.00181444	0.396408	8	ENSG00000185104	1	50437028	50960267	-
Basal Ganglia + Thalamus + Cerebellum	EXOSC9	mQTL_McRae	cg06713675	4	121800827	rs6838153	4	121799844	G	A	0.318086	-0.00236894	0.000758256	0.00178291	-1.23088	0.0228038	0	0.00192459	0.000617059	0.00181481	0.919	20	ENSG00000123737	4	121801318	121817021	+
Ventral Stream Volume and Area	STK25	mQTL_McRae	cg13788902	2	241495220	rs4633921	2	241504711	A	C	0.223881	0.0037167	0.00108446	0.000609762	0.292794	0.038919	5.347e-14	0.0126939	0.00407006	0.00181559	0.537629	20	ENSG00000115694	2	241492670	241509730	-
Cortical Thickness	PRELID1	mQTL_McRae	cg06532880	5	177304544	rs6885410	5	177313995	C	A	0.2907	-0.00169435	0.000514572	0.000992156	0.340813	0.0350435	2.34946e-22	-0.00497149	0.00159403	0.00181571	0.128675	20	ENSG00000169230	5	177303799	177306949	+
Cingulate	STX4	mQTL_McRae	cg10977667	16	31042478	rs141926311	16	31041864	T	C	0.237762	-0.00426714	0.00132478	0.00127738	-0.45114	0.0361706	1.05386e-35	0.00945857	0.00303286	0.00181651	0.0536967	20	ENSG00000103496	16	31032889	31042975	+
Ventral Stream Volume and Area	ACAN	mQTL_BrainMeta	cg25936177	15	88769825	rs11073808	15	88770551	T	C	0.850977	0.00405568	0.00125452	0.00122563	0.779164	0.0658147	2.46079e-32	0.00520517	0.00166904	0.00181672	0.391777	9	ENSG00000157766	15	88803436	88875353	+
Long Tracts	ERI3	mQTL_BrainMeta	cg22709362	1	44327908	rs11810872	1	44327995	A	G	0.727038	-0.00414207	0.0013235	0.00175017	-1.21146	0.0325431	2.56355e-303	0.00341908	0.00109634	0.00181693	0.167204	20	ENSG00000117419	1	44221070	44355260	-
General White Matter Tract	ZNF391	mQTL_McRae	cg17700835	6	27423111	rs10946920	6	27461212	C	T	0.3875	-0.00156856	0.000485344	0.00122987	-0.383996	0.0323169	1.46444e-32	0.00408483	0.00130985	0.0018174	0.000397541	20	ENSG00000124613	6	27374615	27403908	+
Limbic Volumes	RGCC	mQTL_BrainMeta	cg24582934	13	41458600	rs3783194	13	41460691	G	A	0.8812	0.00448032	0.00133884	0.000818653	0.640258	0.074477	8.20284e-18	0.00699768	0.00224394	0.00181787	0.117377	20	ENSG00000102760	13	41457550	41470871	+
Ventral Stream Volume and Area	ITIH1	mQTL_McRae	cg00748195	3	52778462	rs3199918	3	52547419	C	T	0.19685	0.00395126	0.00113768	0.000514541	-0.303884	0.0428985	1.40263e-12	-0.0130025	0.00416956	0.00181809	0.734281	20	ENSG00000055957	3	52777595	52792068	+
Limbic Volumes	INO80E	mQTL_BrainMeta	cg14496969	16	29995258	rs4077410	16	29986879	A	G	0.47945	0.00330534	0.000882355	0.000179643	-0.245609	0.0436399	1.82233e-08	-0.0134578	0.00431555	0.00181816	0.322586	4	ENSG00000169592	16	29995715	30005793	+
Parietal Lobe Volume and Area	RAB11FIP4	mQTL_BrainMeta	cg27572927	17	31476827	rs8075239	17	31488386	T	G	0.219001	-0.00451591	0.00144301	0.00175093	1.47334	0.0397494	9.9992e-301	-0.00306508	0.000982897	0.00181828	0.021936	20	ENSG00000131242	17	31391675	31538211	+
Cingulate	OGFOD2	mQTL_McRae	cg18906520	12	122976741	rs36004829	12	122976737	A	G	0.03465	0.00986182	0.00308347	0.00138248	-1.30917	0.0932543	9.03341e-45	-0.00753288	0.00241563	0.00181845	0.296639	20	ENSG00000111325	12	122974580	122980043	+
Supraventricular FreeWater	MAFF	mQTL_McRae	cg25457927	22	38199415	rs2899297	22	38198661	G	A	0.403337	-0.00446169	0.00142838	0.00178649	-1.20968	0.0224492	0	0.00368832	0.00118277	0.00181856	0.33193	20	ENSG00000185022	22	38200767	38216507	+
Orbital Frontal	ANGPTL1	mQTL_McRae	cg26784929	1	178939807	rs58715481	1	178801490	A	G	0.158066	-0.00290053	0.000900044	0.00127011	0.538263	0.0435692	4.62332e-35	-0.00538869	0.00172808	0.00181894	0.941256	20	ENSG00000116194	1	178849535	178871077	-
Cerebellar Peduncle	PPFIA4	mQTL_BrainMeta	cg20788149	1	203029231	rs782790	1	203029256	C	T	0.440122	0.00463803	0.00140934	0.000998596	-0.570618	0.0584874	1.73433e-22	-0.00812808	0.00260657	0.00181897	0.551238	18	ENSG00000143847	1	203026491	203078740	+
Temporal Lobe Volume and Area	PTMS	mQTL_McRae	cg16116203	12	6767756	rs2302367	12	6751877	C	T	0.484489	0.00317914	0.000958373	0.000909159	-0.295969	0.0323764	6.15818e-20	-0.0107415	0.00344469	0.00181916	0.297979	18	ENSG00000159335	12	6765516	6770952	+
White Matter Connectivitiy	PIK3R3	mQTL_McRae	cg25369262	1	46183460	rs10890384	1	46183374	T	C	0.144145	0.00251925	0.000802564	0.00169527	-1.13628	0.0418383	1.99068e-162	-0.0022171	0.00071101	0.00181932	0.507553	20	ENSG00000117461	1	46040140	46133036	-
Cortical Grey-White Intensities	ETFRF1	mQTL_BrainMeta	cg11559192	12	25204658	rs4963860	12	25219261	C	T	0.536636	0.00303419	0.000946778	0.00135179	-0.728389	0.0539215	1.39687e-41	-0.00416562	0.0013359	0.00181958	0.429386	11	ENSG00000205707	12	25195216	25209645	+
Supraventricular FreeWater	ZNF420	mQTL_BrainMeta	cg08835041	19	36970376	rs1667343	19	36978196	G	A	0.616743	-0.00453326	0.00143788	0.00161741	0.907184	0.0429951	8.00213e-99	-0.00499707	0.00160259	0.00182007	0.00161112	20	ENSG00000197050	19	37007857	37130368	+
Basal Ganglia + Thalamus + Cerebellum	UBR4	mQTL_BrainMeta	cg15603964	1	19084244	rs2313508	1	19085006	C	T	0.8733	0.00346856	0.00106561	0.00113397	0.742909	0.068383	1.71186e-27	0.00466889	0.00149737	0.00182049	0.145787	20	ENSG00000127481	1	19074510	19210266	-
Limbic Volumes	CDK5R1	mQTL_McRae	cg26500312	17	32494737	rs118092144	17	32451927	A	G	0.485813	-0.00284598	0.000881735	0.0012479	-0.382158	0.0316923	1.7515e-33	0.00744713	0.00238848	0.00182121	0.550887	20	ENSG00000176749	17	32486993	32491253	+
Occiptal Lobe Volume and Area	PLXNA2	mQTL_McRae	cg16045271	1	208239240	rs11586367	1	208230666	T	C	0.241	0.00278075	0.000798441	0.000496329	-0.269304	0.0384878	2.61261e-12	-0.0103257	0.00331179	0.00182168	0.293243	9	ENSG00000076356	1	208022242	208244384	-
Ventral Stream Volume and Area	DAB2IP	mQTL_BrainMeta	cg04661709	9	121597985	rs2777320	9	121595191	A	G	0.379352	-0.00321397	0.000931958	0.000563469	0.451592	0.0619019	2.98026e-13	-0.00711697	0.00228268	0.00182199	0.153496	4	ENSG00000136848	9	121567057	121785530	+
Subcortical Intensity + Supraventricular White Matter	PPP1R1B	mQTL_McRae	cg05897163	17	39626049	rs879606	17	39625596	A	G	0.158969	0.00406095	0.00128223	0.00153964	-0.756301	0.0426332	2.06948e-70	-0.00536949	0.0017222	0.00182205	0.628029	20	ENSG00000131771	17	39626740	39636626	+
Limbic Volumes	BOLL	mQTL_McRae	cg09023608	2	197785285	rs74993302	2	197940263	C	T	0.03499	-0.00713976	0.00226601	0.00162821	-1.66065	0.0769751	3.16136e-103	0.00429938	0.00137901	0.00182248	0.141148	7	ENSG00000152430	2	197726879	197786762	-
Subcortical Intensity + Supraventricular White Matter	NCOA7	mQTL_McRae	cg06310589	6	125787993	rs3757217	6	125748490	G	C	0.481745	-0.00332396	0.000952435	0.000483092	0.220426	0.031772	3.98432e-12	-0.0150797	0.00483678	0.00182259	0.71454	20	ENSG00000111912	6	125781161	125932034	+
Resting State fMRI	AUTS2	mQTL_BrainMeta	cg05283379	7	68692110	rs10255628	7	68684502	G	A	0.270276	0.00220963	0.000660619	0.000823455	-0.400892	0.0465736	7.45375e-18	-0.00551179	0.00176791	0.00182279	0.125602	12	ENSG00000158321	7	69598296	70793506	+
Cortical Thickness	TRIM47	mQTL_BrainMeta	cg04442638	17	75877742	rs9908862	17	75877313	A	G	0.85065	0.00209363	0.000653288	0.00135179	-0.673888	0.0500467	2.50689e-41	-0.00310679	0.00099651	0.00182285	7.04816e-05	20	ENSG00000132481	17	75874164	75878581	-
Basal Ganglia + Thalamus + Cerebellum	NT5DC2	mQTL_BrainMeta	cg08365687	3	52535131	rs2590838	3	52588070	G	A	0.504305	0.00221427	0.000707727	0.00175578	-1.15271	0.0310919	7.30666e-301	-0.00192093	0.000616151	0.00182315	0.102651	20	ENSG00000168268	3	52524385	52535054	-
Cortical Thickness	ARL14	mQTL_McRae	cg24147596	3	160677632	rs4133253	3	160678671	G	A	0.326126	-0.00168935	0.00049777	0.000689192	0.272382	0.0345277	3.05095e-15	-0.00620214	0.00198941	0.00182345	0.0888108	20	ENSG00000179674	3	160677160	160678448	+
Limbic Volumes	MBNL1	mQTL_McRae	cg13702222	3	152299451	rs12486405	3	152315916	T	C	0.301803	0.00355108	0.000959898	0.000216078	0.200048	0.034552	7.04848e-09	0.0177511	0.00569422	0.00182455	0.0156056	14	ENSG00000152601	3	152243828	152465780	+
Cortical Thickness	FOXP1	mQTL_BrainMeta	cg18342703	3	71450478	rs12492180	3	71449831	T	C	0.747046	-0.0018472	0.000541906	0.000652695	-0.365197	0.0473951	1.30458e-14	0.0050581	0.00162259	0.00182515	0.698794	20	ENSG00000114861	3	70954693	71583978	-
Temporal Lobe Volume and Area	ALKAL1	mQTL_BrainMeta	cg17189568	8	52564704	rs7843825	8	52581711	C	T	0.732059	-0.00359367	0.00108097	0.00088585	0.467769	0.0521491	2.96961e-19	-0.00768257	0.00246452	0.00182534	0.0562303	20	ENSG00000196711	8	52534037	52565430	-
Resting State fMRI	KLHDC3	mQTL_BrainMeta	cg21910650	6	43015153	rs3793023	6	43015021	A	C	0.9474	-0.00421047	0.00128993	0.0010981	-0.669114	0.0636587	7.69048e-26	0.00629261	0.00201864	0.00182543	0.102753	9	ENSG00000124702	6	43014103	43021298	+
Subcortical Intensity + Supraventricular White Matter	EYA1	mQTL_BrainMeta	cg22863920	8	71558597	rs2383837	8	71577234	T	C	0.90545	0.00546217	0.00163926	0.000861986	-0.705118	0.0799125	1.10811e-18	-0.00774646	0.00248504	0.00182559	0.00822628	13	ENSG00000104313	8	71197433	71592025	-
Subcortical Intensity + Supraventricular White Matter	C4BPB	mQTL_BrainMeta	cg06640374	1	207077439	rs1560	1	207077286	G	A	0.479331	-0.00309711	0.000951744	0.00113734	-0.462155	0.0425561	1.78972e-27	0.00670146	0.00214983	0.00182575	0.130155	18	ENSG00000123843	1	207088860	207099993	+
Parietal Lobe Volume and Area	ENOPH1	mQTL_BrainMeta	cg05134796	4	82431630	rs35117197	4	82431033	G	C	0.92616	0.00764753	0.00231128	0.000937001	-0.666911	0.071757	1.48566e-20	-0.0114671	0.00367873	0.00182617	0.690447	8	ENSG00000145293	4	82430590	82461177	+
Temporal Lobe Volume and Area	REEP3	mQTL_BrainMeta	cg00210538	10	63486060	rs12785227	10	63502925	A	G	0.688096	0.00350717	0.00103284	0.000684621	-0.413997	0.0526789	3.87599e-15	-0.00847149	0.00271772	0.00182622	0.313921	8	ENSG00000165476	10	63521401	63625128	+
Basal Ganglia + Thalamus + Cerebellum	EXOSC9	mQTL_BrainMeta	cg06713675	4	121800827	rs3828485	4	121801213	A	G	0.318132	-0.00237028	0.000758256	0.00177223	-1.16723	0.0281571	0	0.00203068	0.000651462	0.00182632	0.483452	20	ENSG00000123737	4	121801318	121817021	+
Supraventricular OD	GBP6	mQTL_BrainMeta	cg13938909	1	89407667	rs7531684	1	89389805	T	A	0.88315	0.00669449	0.00189561	0.000413076	-0.515792	0.0777797	3.32423e-11	-0.0129791	0.00416381	0.00182634	0.0660657	5	ENSG00000183347	1	89364059	89388160	+
Occiptal Lobe Volume and Area	DEXI	mQTL_BrainMeta	cg06585907	16	10907982	rs62028123	16	10913699	T	G	0.286042	0.00252661	0.000759684	0.000881434	-0.455246	0.050947	4.04676e-19	-0.00554999	0.00178057	0.00182722	0.161603	8	ENSG00000182108	16	10928891	10942468	-
Parietal Lobe Volume and Area	TRIML1	mQTL_BrainMeta	cg21057266	4	188279374	rs4863159	4	188282876	C	T	0.419492	0.00397604	0.00121522	0.00106844	0.601272	0.0586693	1.20202e-24	0.00661272	0.00212158	0.00182775	0.0198975	20	ENSG00000184108	4	188139441	188147743	+
Occiptal Lobe Volume and Area	IBA57	mQTL_BrainMeta	cg24846680	1	228174608	rs12134624	1	228163073	T	C	0.362427	0.00223392	0.000714553	0.00177007	-1.13301	0.0282432	0	-0.00197167	0.000632581	0.00182784	0.0388558	20	ENSG00000181873	1	228165804	228182257	+
Limbic Volumes	TRPM3	mQTL_McRae	cg14165911	9	70979961	rs1558923	9	70979833	G	C	0.283305	0.00313058	0.000986597	0.00150817	-0.567407	0.0341301	4.6082e-62	-0.00551734	0.00177017	0.00182798	0.0484367	20	ENSG00000083067	9	70529060	71446904	-
General White Matter Tract	CDS1	mQTL_McRae	cg27006169	4	84691759	rs12502409	4	84778426	G	A	0.320044	-0.00162378	0.000507793	0.00138519	0.46941	0.0336699	3.5429e-44	-0.00345919	0.00110986	0.00182835	0.00498281	20	ENSG00000163624	4	84583127	84651334	+
Occiptal Lobe Volume and Area	NHLH1	mQTL_McRae	cg01877084	1	160371316	rs11265378	1	160373154	A	G	0.130424	-0.00314351	0.00099818	0.00163697	-0.953407	0.0439108	1.56839e-104	0.00329713	0.00105792	0.00182932	0.481268	20	ENSG00000171786	1	160367071	160372846	+
White Matter Connectivitiy	GRB10	mQTL_McRae	cg14569352	7	50679290	rs757999	7	50679275	A	G	0.222166	0.00222195	0.000694428	0.00137578	-0.503851	0.0366056	4.17755e-43	-0.00440993	0.00141499	0.0018296	0.424927	20	ENSG00000106070	7	50590063	50793462	-
