## Supplementary Table 6 for "A Pleiotropic Map of Brain Imaging Genetics Reveals Biologically Distinct Latent Endophenotypes" (part 5 of 11)

### Sheet: 6b.meQTL (continued)
Cluster_Name	Gene	qtl_name	probeID	ProbeChr	Probe_bp	topSNP	topSNP_chr	topSNP_bp	A1	A2	Freq	b_GWAS	se_GWAS	p_GWAS	b_eQTL	se_eQTL	p_eQTL	b_SMR	se_SMR	p_SMR	p_HEIDI	nsnp_HEIDI	gene_id	chr	start	end	strand
Basal Ganglia + Thalamus + Cerebellum	MADD	mQTL_BrainMeta	cg00554250	11	47259819	rs7940809	11	47313790	C	T	0.672585	0.00236363	0.000755736	0.00176246	1.32018	0.0356173	9.99974e-301	0.00179038	0.000574481	0.00183004	0.0189992	20	ENSG00000110514	11	47269161	47330031	+
Cortical Grey-White Intensities	SLC25A38	mQTL_McRae	cg13444374	3	39380310	rs13096318	3	39384266	T	C	0.314753	0.00320215	0.00101435	0.00159492	0.642632	0.0328905	5.16457e-85	0.00498287	0.0015989	0.00183053	0.00958567	20	ENSG00000144659	3	39383370	39397351	+
Resting_State_Unimodal-heteromodal	COL2A1	mQTL_BrainMeta	cg15465823	12	47988751	rs12819124	12	48015271	A	C	0.478544	0.0081291	0.00259924	0.00176307	1.21293	0.0327236	9.99858e-301	0.00670205	0.00215056	0.00183063	0.165029	20	ENSG00000139219	12	47972967	48004554	-
Long Tracts	DUSP8	mQTL_BrainMeta	cg04803994	11	1571357	rs1021344	11	1628849	C	T	0.433313	-0.00370488	0.00118465	0.00176356	1.22042	0.0329258	9.99958e-301	-0.00303574	0.000974139	0.00183116	0.552385	20	ENSG00000184545	11	1554051	1572271	-
Supraventricular FreeWater	SUMO1	mQTL_McRae	cg18309752	2	202239040	rs3754931	2	202238678	A	G	0.402024	0.00466283	0.00142426	0.00106086	0.328563	0.0323183	2.79858e-24	0.0141916	0.00455403	0.00183156	0.0261978	20	ENSG00000116030	2	202206182	202238599	-
White Matter Connectivitiy	ZNF184	mQTL_McRae	cg27131891	6	27545635	rs7765989	6	28432518	C	T	0.236524	0.00246633	0.00066755	0.000220232	-0.218063	0.0375905	6.59162e-09	-0.0113102	0.00362942	0.00183167	0.221754	20	ENSG00000096654	6	27450743	27473118	-
Long Tracts	JCAD	mQTL_BrainMeta	cg07943766	10	30162931	rs2798915	10	30166264	T	C	0.649428	0.00413543	0.00123228	0.000791043	0.506883	0.0603715	4.61671e-17	0.00815855	0.0026181	0.0018319	0.470609	6	ENSG00000165757	10	30012803	30115494	-
Basal Ganglia + Thalamus + Cerebellum	ZFR2	mQTL_McRae	cg19599395	19	3837033	rs2240234	19	3831711	T	C	0.20915	0.00274652	0.000874747	0.00169067	-0.92903	0.0365078	7.53826e-143	-0.00295633	0.00094871	0.00183224	0.72871	15	ENSG00000105278	19	3804024	3869038	-
General White Matter Tract	PLEKHG1	mQTL_McRae	cg16540391	6	150720899	rs6557088	6	150720249	T	C	0.425192	-0.00154564	0.000476129	0.00116934	0.353884	0.0318405	1.06899e-28	-0.00436765	0.00140165	0.00183281	0.272667	20	ENSG00000120278	6	150599883	150843665	+
Limbic Volumes	USP42	mQTL_BrainMeta	cg10950593	7	6173144	rs3828954	7	6173113	C	T	0.95594	-0.00719651	0.0021334	0.000742848	-0.60735	0.0746517	4.09266e-16	0.011849	0.00380259	0.00183299	0.0365409	20	ENSG00000106346	7	6104949	6161564	+
General White Matter Tract	FZD10	mQTL_BrainMeta	cg07630723	12	130042252	rs826718	12	130043825	T	C	0.59831	-0.00150423	0.000481006	0.00176445	-1.05891	0.0287704	1.51372e-296	0.00142055	0.000455884	0.00183303	0.447611	20	ENSG00000111432	12	130162459	130165740	+
Basal Ganglia + Thalamus + Cerebellum	TMEM185B	mQTL_BrainMeta	cg23167863	2	120133504	rs13035394	2	120120596	A	T	0.721471	0.00258013	0.000789196	0.0010781	-0.46178	0.0448545	7.41644e-25	-0.00558735	0.00179313	0.00183339	0.24488	19	ENSG00000226479	2	120217479	120223400	-
Temporal Lobe Volume and Area	CBX8	mQTL_McRae	cg17347326	17	79805627	rs745570	17	79807926	A	G	0.48663	0.00340712	0.000958537	0.000378695	-0.203141	0.0313712	9.45598e-11	-0.0167722	0.00538273	0.00183369	0.118621	17	ENSG00000141570	17	79792132	79801683	-
Cortical Grey-White Intensities	ARC	mQTL_BrainMeta	cg10035066	8	142638564	rs28406558	8	142627990	T	C	0.63078	-0.00312644	0.000976918	0.00137281	0.569066	0.0416687	1.83639e-42	-0.00549399	0.00176321	0.00183384	0.630194	20	ENSG00000198576	8	142611049	142614479	-
Supraventricular OD	NEO1	mQTL_McRae	cg22581353	15	72971130	rs72739406	15	72954958	A	G	0.102982	-0.00895945	0.00262693	0.000648157	0.412319	0.0538116	1.82678e-14	-0.0217294	0.00697376	0.00183396	0.256572	20	ENSG00000067141	15	73051710	73305205	+
Temporal Lobe Volume and Area	RPIA	mQTL_BrainMeta	cg26627705	2	88761367	rs10210678	2	88762817	C	T	0.566981	-0.003123	0.000967567	0.00124793	-0.500943	0.0419608	7.46755e-33	0.00623424	0.00200084	0.00183437	0.825945	18	ENSG00000153574	2	88691673	88750929	+
Dorsal Stream Volume and Area	SCAMP2	mQTL_BrainMeta	cg10253484	15	74873555	rs4886633	15	74885866	A	G	0.708058	-0.00184096	0.000568843	0.00121079	-0.472841	0.0410275	9.87593e-31	0.0038934	0.00124957	0.00183442	0.155219	20	ENSG00000140497	15	74843730	74873365	-
Cortical Thickness	MTSS2	mQTL_BrainMeta	cg04012053	16	70646728	rs12928124	16	70640598	T	A	0.443647	0.00157443	0.000471663	0.000843684	0.370661	0.0426812	3.80723e-18	0.00424763	0.00136326	0.00183447	0.0741703	20	ENSG00000132613	16	70661204	70686053	-
Occiptal Lobe Volume and Area	RHOC	mQTL_McRae	cg20974139	1	112698088	rs115264132	1	112480076	G	A	0.057179	-0.00465155	0.00142453	0.0010934	-0.747709	0.0717926	2.12153e-25	0.00622107	0.00199664	0.00183463	0.0420621	7	ENSG00000155366	1	112701127	112707434	-
Supraventricular OD	JAG1	mQTL_BrainMeta	cg00151922	20	10671455	rs6077870	20	10672061	A	G	0.235852	0.00532032	0.00143893	0.000217811	-0.42048	0.0726599	7.16711e-09	-0.012653	0.00406097	0.00183477	0.2138	5	ENSG00000101384	20	10637684	10673999	-
White Matter Connectivitiy	TMEM44	mQTL_BrainMeta	cg02158038	3	194599202	rs1706017	3	194598761	C	T	0.573996	0.00186205	0.000576358	0.00123478	-0.524685	0.0445257	4.7274e-32	-0.00354889	0.00113902	0.00183484	0.217469	20	ENSG00000145014	3	194587673	194633689	-
General White Matter Tract	KMT2B	mQTL_McRae	cg09231418	19	35711488	rs231591	19	35733804	G	A	0.466971	-0.00148717	0.000472941	0.00166368	0.707641	0.0307589	4.05297e-117	-0.00210159	0.000674549	0.00183604	0.458661	20	ENSG00000272333	19	35717973	35738880	+
Basal Ganglia + Thalamus + Cerebellum	EOMES	mQTL_BrainMeta	cg25369757	3	27680956	rs9846205	3	27684114	G	A	0.96015	0.00626058	0.00184694	0.000699681	0.517116	0.0654118	2.66788e-15	0.0121067	0.00388609	0.00183696	0.105896	9	ENSG00000163508	3	27715949	27722711	-
Cortical Grey-White Intensities	SENP3	mQTL_McRae	cg08090557	17	7560771	rs6608	17	7561096	T	C	0.17944	-0.00388678	0.00122874	0.00156027	-0.749088	0.0416625	2.79979e-72	0.00518868	0.00166551	0.00183709	0.0774084	20	ENSG00000161956	17	7561919	7571969	+
Parietal Lobe Volume and Area	SH3GLB2	mQTL_BrainMeta	cg13392140	9	129023129	rs7870053	9	129025850	C	G	0.528447	0.00385792	0.00120303	0.00134208	-0.570218	0.0434401	2.32059e-39	-0.00676569	0.00217182	0.00183808	0.302868	16	ENSG00000148341	9	129007036	129028331	-
Cingulate	AXIN1	mQTL_McRae	cg00973118	16	324570	rs426884	16	325198	T	C	0.0351	-0.00980889	0.0030761	0.00142893	1.49783	0.102657	3.22364e-48	-0.00654873	0.00210218	0.00183812	0.670778	17	ENSG00000103126	16	287440	352723	-
Orbital Frontal	BCR	mQTL_BrainMeta	cg00919591	22	23181949	rs4820548	22	23237668	C	T	0.559496	0.00227548	0.000656158	0.000524578	-0.430615	0.0607388	1.34489e-12	-0.00528426	0.0016963	0.00183838	0.848148	10	ENSG00000186716	22	23179704	23318037	+
Parietal Lobe Volume and Area	HRC	mQTL_McRae	cg24078905	19	49152066	rs3745299	19	49155133	C	T	0.4183	0.00410532	0.001217	0.000742677	0.267548	0.0329515	4.68333e-16	0.0153442	0.00492567	0.00183847	0.928528	20	ENSG00000130528	19	49151198	49155396	-
Supraventricular OD	ENSG00000262660	mQTL_BrainMeta	cg12996171	17	81707369	rs12450153	17	81688955	G	A	0.831785	0.00653997	0.002092	0.00177092	-1.70138	0.0459017	9.99935e-301	-0.00384392	0.00123395	0.0018387	0.0322915	18	ENSG00000262660	17	81703371	81720539	+
Parietal Lobe Volume and Area	G2E3	mQTL_BrainMeta	cg18580322	14	30558609	rs229184	14	30570171	T	A	0.325304	0.00428195	0.00127653	0.000795426	0.370552	0.0441241	4.54356e-17	0.0115556	0.00370958	0.00183903	0.111135	20	ENSG00000092140	14	30559158	30620064	+
Temporal Lobe Volume and Area	GOLGA8Q	mQTL_BrainMeta	cg23804921	15	30568969	rs7166432	15	30658392	T	G	0.476274	0.00299797	0.000959199	0.00177505	1.16912	0.0306528	0	0.00256429	0.000823195	0.00183913	0.464157	15	ENSG00000178115	15	30552050	30565684	+
Limbic Volumes	CHSY1	mQTL_BrainMeta	cg19997662	15	101244448	rs11247277	15	101244459	A	G	0.669486	-0.00301519	0.000941522	0.00136257	0.715995	0.0533377	4.38611e-41	-0.00421119	0.00135189	0.00183916	0.420397	15	ENSG00000131873	15	101175727	101252048	-
Resting_state_DMN+ Intra-network	CDK5RAP3	mQTL_McRae	cg13778208	17	47994857	rs2875746	17	47977981	A	G	0.261826	0.00744472	0.00236479	0.00164308	-0.729414	0.0338856	8.92928e-103	-0.0102064	0.00327653	0.00183935	0.273582	20	ENSG00000108465	17	47967810	47981781	+
Temporal Lobe Volume and Area	VAMP2	mQTL_BrainMeta	cg05247640	17	8164458	rs2585398	17	8151542	C	A	0.443377	0.0031703	0.000963509	0.00100058	0.415979	0.043019	4.0573e-22	0.00762131	0.00244667	0.00183965	0.00564041	20	ENSG00000220205	17	8159149	8163546	-
Parietal Lobe Volume and Area	ZFR2	mQTL_BrainMeta	cg22382058	19	3841027	rs6510773	19	3840996	A	G	0.253309	-0.00462228	0.00138086	0.000815774	0.457177	0.0537436	1.7904e-17	-0.0101105	0.00324584	0.00184004	0.1991	11	ENSG00000105278	19	3804024	3869038	-
Supraventricular OD	COMMD6	mQTL_BrainMeta	cg12074375	13	75518566	rs67211435	13	75519812	G	T	0.83865	0.00683417	0.00216029	0.00155862	1.34412	0.0753935	4.27636e-71	0.00508448	0.00163232	0.00184018	0.118522	11	ENSG00000188243	13	75525214	75549439	-
Orbital Frontal	SEMA3F	mQTL_BrainMeta	cg26468693	3	50171257	rs3774749	3	50169794	T	C	0.46615	0.0020395	0.000652446	0.00177247	-1.05788	0.0285446	1.21286e-300	-0.00192791	0.000618939	0.00184027	0.603916	20	ENSG00000001617	3	50155045	50189075	+
Dorsal Stream Volume and Area	TSEN15	mQTL_BrainMeta	cg00711829	1	184063171	rs11582961	1	184053925	C	T	0.904178	-0.00304857	0.00089936	0.000699665	0.75302	0.0953646	2.87476e-15	-0.00404846	0.00129973	0.00184049	0.182011	5	ENSG00000198860	1	184051651	184123978	+
Cortical Thickness	NOS1	mQTL_BrainMeta	cg20840426	12	117362804	rs12425916	12	117359530	C	T	0.775468	-0.00174937	0.000559687	0.00177427	1.36541	0.0364251	1.60017e-307	-0.00128121	0.000411328	0.00184062	0.244014	20	ENSG00000089250	12	117208142	117452170	-
Orbital Frontal	LRRC34	mQTL_McRae	cg08193579	3	169811913	rs9814802	3	169814589	G	A	0.385978	0.00210629	0.000667222	0.00159507	0.618575	0.0322847	7.98769e-82	0.00340507	0.00109319	0.00184063	0.00489061	20	ENSG00000171757	3	169793003	169812986	-
Orbital Frontal	MANSC4	mQTL_BrainMeta	cg09188697	12	27861944	rs258415	12	27864589	A	C	0.829071	-0.00312724	0.000855172	0.000255335	0.306671	0.0515832	2.7616e-09	-0.0101974	0.00327385	0.00184075	0.0390394	10	ENSG00000205693	12	27762427	27780236	-
Dorsal Stream Volume and Area	ENDOD1	mQTL_BrainMeta	cg27242134	11	95091028	rs663629	11	95071344	T	G	0.267368	0.00191748	0.000580672	0.000959356	0.460197	0.0490659	6.65016e-21	0.00416665	0.00133771	0.00184093	0.121612	7	ENSG00000149218	11	95089846	95132645	+
Basal Ganglia + Thalamus + Cerebellum	RPS6KL1	mQTL_McRae	cg06998765	14	74922915	rs2159906	14	74924209	A	C	0.369236	0.00230859	0.000735776	0.00170322	-0.7952	0.0307738	3.13891e-147	-0.00290316	0.000932068	0.00184102	0.0127146	20	ENSG00000198208	14	74903951	74923302	-
Temporal Lobe Volume and Area	DEGS2	mQTL_BrainMeta	cg16800939	14	100165461	rs4905936	14	100149328	C	T	0.884867	0.00519542	0.00146905	0.00040535	-0.433886	0.0659787	4.8276e-11	-0.0119742	0.00384436	0.0018411	0.153598	13	ENSG00000168350	14	100143957	100159645	-
Ventral Stream Volume and Area	FAM20A	mQTL_BrainMeta	cg09243811	17	68698445	rs34947533	17	68698514	G	A	0.933169	0.0063351	0.00184976	0.000615191	-0.57501	0.0767621	6.84509e-14	-0.0110174	0.0035372	0.00184121	0.0370881	9	ENSG00000108950	17	68535113	68601367	-
General White Matter Tract	EGFR	mQTL_McRae	cg14688342	7	55079381	rs7780270	7	55084193	T	G	0.493667	-0.00163485	0.000472061	0.000533765	0.228861	0.0321249	1.04767e-12	-0.00714342	0.00229346	0.0018414	0.103304	13	ENSG00000146648	7	55019017	55211628	+
Supraventricular OD	NEUROG2	mQTL_McRae	cg03471893	4	112510895	rs116836043	4	112510881	A	G	0.0232	0.0142096	0.00404179	0.000438642	0.805883	0.120002	1.87335e-11	0.0176323	0.00566105	0.00184148	0.727855	3	ENSG00000178403	4	112513516	112516180	-
Ventral Stream Volume and Area	LRPPRC	mQTL_McRae	cg09073493	2	44052281	rs79375785	2	44073764	G	A	0.227619	0.00373504	0.00107111	0.000488349	-0.256014	0.0369624	4.3189e-12	-0.0145892	0.0046841	0.00184181	0.016617	20	ENSG00000138095	2	43886224	43996226	-
Supraventricular OD	TRABD	mQTL_McRae	cg03660710	22	50192650	rs11913279	22	50261918	C	G	0.171049	0.00726854	0.00210885	0.000567505	0.312489	0.0429683	3.5277e-13	0.0232601	0.0074681	0.00184193	0.0125553	20	ENSG00000170638	22	50185913	50199598	+
Resting_State_Visual+ Inter-hemispheric	NRXN3	mQTL_BrainMeta	cg07182163	14	79045564	rs2062744	14	79045172	G	A	0.629856	-0.00724973	0.00223697	0.00119165	0.502238	0.0445774	1.9171e-29	-0.0144349	0.00463461	0.0018421	0.501072	16	ENSG00000021645	14	78170373	79868291	+
Cortical Grey-White Intensities	FYN	mQTL_BrainMeta	cg25325257	6	111951482	rs571871	6	111952657	C	T	0.857372	-0.00425915	0.00136267	0.00177439	1.72329	0.0464928	9.99963e-301	-0.00247152	0.000793543	0.00184233	0.00213027	20	ENSG00000010810	6	111660332	111873452	-
Resting_State_Cortico - cerebellar	DEFB136	mQTL_McRae	cg27127887	8	11974314	rs7828977	8	11967674	A	G	0.159084	-0.0090234	0.00272253	0.000918586	-0.383491	0.0421072	8.43082e-20	0.0235296	0.00755481	0.00184244	0.385127	20	ENSG00000205884	8	11973937	11974599	-
Orbital Frontal	BLMH	mQTL_McRae	cg24430871	17	30265029	rs36048853	17	30307283	T	C	0.326717	0.00223163	0.000694644	0.00131526	-0.45167	0.0355729	6.14221e-37	-0.00494084	0.00158641	0.00184272	0.158979	20	ENSG00000108578	17	30248203	30292056	-
Supraventricular OD	ACBD4	mQTL_McRae	cg20150887	17	45133378	rs4986170	17	45130491	G	A	0.171589	-0.0074307	0.00207687	0.00034645	0.26872	0.0424692	2.49317e-10	-0.0276522	0.00887877	0.00184307	0.025389	11	ENSG00000181513	17	45132600	45144181	+
Ventral Stream Volume and Area	ANAPC7	mQTL_BrainMeta	cg10508778	12	110402774	rs73206883	12	110411744	A	G	0.902814	0.00499848	0.00153759	0.00115064	0.663831	0.0611077	1.72389e-27	0.00752974	0.00241772	0.00184323	0.661771	7	ENSG00000196510	12	110372900	110403730	-
Supraventricular OD	NUDT16L1	mQTL_McRae	cg00387982	16	4699555	rs79007398	16	4859410	A	G	0.016416	-0.020606	0.00613224	0.000778646	-1.13114	0.136407	1.11006e-16	0.018217	0.00584949	0.00184386	0.346859	5	ENSG00000168101	16	4693694	4695859	+
Cingulate	NME6	mQTL_BrainMeta	cg20734569	3	48306880	rs11714944	3	48325481	C	A	0.688069	-0.00392077	0.00122263	0.00134202	-0.574134	0.0439759	5.89987e-39	0.00682902	0.00219282	0.00184406	0.497209	13	ENSG00000172113	3	48290722	48301685	-
Resting State fMRI	POM121L2	mQTL_McRae	cg26113448	6	27280286	rs17739310	6	27328996	A	G	0.1213	-0.00316181	0.000878875	0.000321211	0.294187	0.0472947	4.96234e-10	-0.0107476	0.00345114	0.00184432	0.475818	20	ENSG00000158553	6	27285903	27312273	-
Cortical Grey-White Intensities	FXYD4	mQTL_BrainMeta	cg06162324	10	43371656	rs17366781	10	43370253	C	T	0.883903	-0.00473972	0.00148069	0.00136946	0.918014	0.068183	2.5486e-41	-0.00516302	0.00165789	0.00184434	0.342716	18	ENSG00000150201	10	43371636	43376335	+
Dorsal Stream Volume and Area	FANCC	mQTL_BrainMeta	cg13461049	9	95451473	rs28491365	9	95514092	T	A	0.781624	-0.00213655	0.000615633	0.000519493	-0.503168	0.0713121	1.71545e-12	0.0042462	0.00136351	0.00184459	0.401956	16	ENSG00000158169	9	95099054	95426796	-
Cingulate	PLEKHA5	mQTL_BrainMeta	ch.12.19126263F	12	19082062	rs1024135	12	19077748	G	C	0.899049	-0.00706573	0.00189766	0.000196562	-0.347055	0.0610883	1.33758e-08	0.0203591	0.00653759	0.00184468	0.0330433	14	ENSG00000052126	12	19129733	19376400	+
Supraventricular OD	CNTNAP1	mQTL_McRae	cg08860498	17	42686843	rs2279844	17	42667791	A	G	0.376189	-0.00395841	0.00125219	0.0015713	-0.584915	0.0322889	2.42436e-73	0.0067675	0.00217316	0.00184489	0.10235	20	ENSG00000108797	17	42682531	42699993	+
General White Matter Tract	BACE2	mQTL_BrainMeta	cg16246713	21	41148082	rs9974272	21	41149784	A	G	0.789259	0.00181025	0.000579395	0.0017818	-1.42499	0.0370782	0	-0.00127036	0.000407937	0.00184503	0.0891858	20	ENSG00000182240	21	41167801	41282530	+
Cingulate	LDHD	mQTL_BrainMeta	cg03602233	16	75110142	rs62059205	16	75110161	C	T	0.933601	-0.00757785	0.0022676	0.000832415	-1.12848	0.131477	9.23098e-18	0.00671507	0.00215635	0.00184514	0.263272	10	ENSG00000166816	16	75111860	75116780	-
Cortical Grey-White Intensities	ISM2	mQTL_BrainMeta	cg06469542	14	77499526	rs6574376	14	77493556	C	A	0.731545	0.00346349	0.00106131	0.00110083	0.46133	0.0443024	2.15817e-25	0.00750762	0.00241087	0.00184527	0.00333138	20	ENSG00000100593	14	77474394	77498816	-
Cingulate	C2orf74	mQTL_BrainMeta	cg22446208	2	61161530	rs2592496	2	61147928	C	T	0.417075	0.0035967	0.00115117	0.00178176	-1.07655	0.0283464	0	-0.00334095	0.00107293	0.00184653	0.00770453	20	ENSG00000237651	2	61145068	61164828	+
Basal Ganglia + Thalamus + Cerebellum	ZNFX1	mQTL_BrainMeta	cg05303999	20	49372418	rs2426152	20	49362391	C	T	0.7182	-0.00245768	0.000786367	0.00177591	1.19354	0.0329033	4.12629e-288	-0.00205915	0.000661292	0.0018468	0.0429289	20	ENSG00000124201	20	49237946	49278426	-
Cortical Thickness	PYCR3	mQTL_BrainMeta	cg00021855	8	143608786	rs2278898	8	143609342	G	C	0.92959	0.00296805	0.000920184	0.00125753	1.03813	0.0869729	7.6559e-33	0.00285902	0.000918175	0.00184688	0.0122837	20	ENSG00000104524	8	143603210	143609773	-
Basal Ganglia + Thalamus + Cerebellum	RGS9	mQTL_McRae	cg01693638	17	65286892	rs112069677	17	65280662	T	C	0.127598	0.0034986	0.0010655	0.00102523	-0.471937	0.0481019	1.00778e-22	-0.00741328	0.0023808	0.00184709	0.121905	20	ENSG00000108370	17	65100812	65227703	+
Resting_state_Motor	SOGA3	mQTL_McRae	cg18065409	6	127515452	rs7750103	6	127519762	T	C	0.39826	0.00786817	0.00240488	0.00106883	-0.329966	0.0325329	3.57711e-24	-0.0238454	0.00765808	0.00184721	0.615944	20	ENSG00000255330	6	127438406	127519001	-
Cingulate	DIAPH3	mQTL_BrainMeta	cg15283194	13	59767199	rs429305	13	59771110	A	G	0.687311	-0.00395637	0.0012217	0.00120193	0.495752	0.0437583	9.39238e-30	-0.00798054	0.00256303	0.00184753	0.23424	20	ENSG00000139734	13	59665583	60163928	-
Cortical Thickness	CAMK2N2	mQTL_McRae	cg07864323	3	184261090	rs843348	3	184227449	C	A	0.2387	0.00192922	0.000544279	0.000393305	0.244296	0.0374901	7.20685e-11	0.00789706	0.00253623	0.00184755	0.40404	20	ENSG00000163888	3	184259213	184261553	-
Basal Ganglia + Thalamus + Cerebellum	HTR4	mQTL_McRae	cg01808284	5	148652395	rs34598101	5	148655676	C	G	0.237084	0.00258817	0.000830712	0.00183565	-1.53688	0.0180152	0	-0.00168404	0.000540879	0.00184865	0.767589	20	ENSG00000164270	5	148451032	148677235	-
Limbic Volumes	PPP2R1B	mQTL_BrainMeta	cg16032111	11	111762402	rs4936691	11	111776360	T	C	0.279272	-0.00331933	0.000983663	0.000739622	-0.552127	0.0683837	6.80539e-16	0.00601189	0.00193093	0.001849	0.500513	9	ENSG00000137713	11	111726908	111766389	-
Supraventricular OD	HPCAL4	mQTL_McRae	cg24733934	1	39686507	rs785108	1	39687004	T	C	0.492326	0.00560726	0.00158912	0.000417878	-0.215464	0.0325652	3.681e-11	-0.0260241	0.00835861	0.00184914	0.854869	20	ENSG00000116983	1	39678648	39691485	-
Occiptal Lobe Volume and Area	ACYP1	mQTL_BrainMeta	cg00327772	14	75068452	rs175502	14	75066976	G	A	0.512119	-0.0021977	0.000685772	0.00135201	-0.537631	0.0409264	2.03382e-39	0.00408775	0.00131295	0.00184943	0.141523	10	ENSG00000119640	14	75053237	75069483	-
Resting_state_Motor	HCRTR2	mQTL_BrainMeta	cg14619201	6	54979500	rs3125261	6	54981283	A	C	0.42975	0.00767926	0.00237547	0.00122611	-0.64489	0.0557757	6.40342e-31	-0.0119079	0.00382479	0.00184987	0.202024	11	ENSG00000137252	6	55106460	55282617	+
White Matter Connectivitiy	CYP51A1	mQTL_BrainMeta	cg22577606	7	92133789	rs113965893	7	92143684	T	C	0.083525	0.00340437	0.00106357	0.00137003	1.14291	0.0852929	6.05719e-41	0.00297868	0.00095676	0.00185009			ENSG00000001630	7	92084987	92134803	-
Supraventricular OD	MRPL24	mQTL_BrainMeta	cg01416295	1	156740486	rs11264543	1	156770863	T	C	0.232506	0.00702755	0.00189216	0.000203981	0.416642	0.0729816	1.13733e-08	0.0168671	0.00541795	0.00185075	0.577196	14	ENSG00000143314	1	156737303	156741590	-
Cingulate	ATPAF2	mQTL_BrainMeta	cg16191656	17	18007660	rs7212167	17	18010190	G	A	0.70111	0.00436441	0.00123139	0.000393677	0.295546	0.0453771	7.36117e-11	0.0147673	0.00474346	0.00185077	0.00568864	14	ENSG00000171953	17	17977409	18039209	-
Cortical Grey-White Intensities	C8orf74	mQTL_BrainMeta	cg27411982	8	10612543	rs35602868	8	10611723	G	A	0.556319	0.00301297	0.000949278	0.00150377	-0.595302	0.0372422	1.63609e-57	-0.00506124	0.00162575	0.00185083	0.478126	20	ENSG00000171060	8	10672628	10700590	+
Supraventricular OD	MEIOC	mQTL_McRae	cg12892303	17	44656224	rs4078085	17	44608231	C	A	0.342669	0.00537291	0.00167709	0.00135666	-0.442032	0.0335196	1.03857e-39	-0.012155	0.0039044	0.00185097	0.00180496	20	ENSG00000180336	17	44656404	44690308	+
General White Matter Tract	E2F2	mQTL_McRae	cg03333582	1	23531447	rs2092085	1	23537323	A	G	0.250679	0.0018287	0.000544594	0.000785326	0.302533	0.0364427	1.02703e-16	0.00604463	0.0019418	0.00185257	0.0126558	11	ENSG00000007968	1	23506438	23531233	-
Occiptal Lobe Volume and Area	C1QTNF8	mQTL_BrainMeta	cg02134194	16	1112029	rs2729582	16	1112013	C	A	0.783545	0.00256506	0.000821296	0.00178904	-1.22319	0.0318634	0	-0.00209702	0.000673656	0.00185258	0.601048	10	ENSG00000184471	16	1088226	1096244	-
Supraventricular OD	B3GNTL1	mQTL_McRae	cg25873514	17	83056537	rs62073391	17	83045696	G	A	0.145001	0.00699637	0.00224263	0.00181021	-1.56513	0.0338905	0	-0.00447015	0.00143614	0.00185433	0.177451	20	ENSG00000175711	17	82942149	83051809	-
Long Tracts	CCDC127	mQTL_McRae	cg17444298	5	211839	rs2099084	5	214012	C	T	0.244713	0.0042828	0.00136712	0.00173193	-0.946221	0.0344069	1.71229e-166	-0.00452622	0.00145416	0.00185455	0.157558	20	ENSG00000164366	5	196868	218153	-
Supraventricular OD	IHO1	mQTL_BrainMeta	cg02938205	3	49199377	rs35060561	3	49218070	T	C	0.891642	-0.00665278	0.00195596	0.000670687	-0.589545	0.0763662	1.16353e-14	0.0112846	0.00362548	0.0018546	0.016782	10	ENSG00000173421	3	49198428	49258106	+
Cortical Grey-White Intensities	VGLL4	mQTL_BrainMeta	cg01948850	3	11610062	rs55899212	3	11615048	T	G	0.856112	0.00462161	0.00133457	0.00053422	0.590029	0.0830934	1.24045e-12	0.00783286	0.00251652	0.00185466	0.191564	20	ENSG00000144560	3	11556069	11771350	-
Cerebellar Peduncle	ZBTB7C	mQTL_McRae	cg18721307	18	48134406	rs8091725	18	48134407	G	A	0.376027	0.00449227	0.00144154	0.00183139	1.24598	0.0196815	0	0.00360541	0.00115835	0.00185491	0.212692	20	ENSG00000184828	18	48026672	48410752	-
Ventral Stream Volume and Area	ADAMTS18	mQTL_BrainMeta	cg05548956	16	77364843	rs2650910	16	77364869	A	G	0.779342	-0.00351721	0.00109658	0.00133918	-0.748267	0.0580646	5.34018e-38	0.00470047	0.0015102	0.00185523	0.0639502	15	ENSG00000140873	16	77247813	77435034	-
Parietal Lobe Volume and Area	HSPB1	mQTL_McRae	cg10167463	7	76329886	rs7789940	7	76321913	G	A	0.2975	0.00411801	0.0013118	0.00169403	-0.776918	0.0325335	4.8804e-126	-0.00530044	0.00170299	0.00185555	0.525995	20	ENSG00000106211	7	76302673	76304295	+
Resting_state_DMN+ Intra-network	DNAJB6	mQTL_McRae	cg19795866	7	157292779	rs2527871	7	157293148	T	G	0.08455	0.011904	0.00377874	0.00163121	-1.12248	0.0557217	3.01375e-90	-0.0106051	0.00340734	0.00185555	0.397234	20	ENSG00000105993	7	157335381	157417439	+
Limbic Volumes	TACC2	mQTL_BrainMeta	cg23720331	10	122114155	rs12251221	10	122114562	G	C	0.655652	0.0029062	0.000930472	0.00178797	-1.17055	0.0314619	5.60124e-303	-0.00248276	0.000797697	0.00185565	0.152882	20	ENSG00000138162	10	121989163	122254545	+
Cerebellar Peduncle	COMT	mQTL_McRae	cg23601416	22	19962517	rs2239393	22	19962905	G	A	0.401137	-0.00445289	0.00142438	0.00177084	-0.937742	0.0283215	2.09138e-240	0.00474852	0.0015257	0.00185602	0.224811	20	ENSG00000093010	22	19941371	19969975	+
Supraventricular FreeWater	GTPBP10	mQTL_McRae	cg18582362	7	90345845	rs6955587	7	90365520	A	C	0.490745	-0.00484274	0.00139854	0.000534786	-0.234283	0.0329987	1.24973e-12	0.0206705	0.00664159	0.0018565	0.395254	20	ENSG00000105793	7	90335223	90391453	+
Dorsal Stream Volume and Area	ENSG00000288591	mQTL_BrainMeta	cg12903529	12	64883708	rs7297015	12	64885510	T	C	0.322599	-0.00181064	0.000548738	0.000968077	0.435597	0.0465153	7.63292e-21	-0.00415668	0.00133565	0.00185757	0.00108572	16	ENSG00000288591	12	64759496	64977509	+
Resting_state_DMN+ Intra-network	MYL4	mQTL_McRae	cg10660903	17	47230240	rs8075410	17	47321392	C	T	0.311684	0.00714471	0.0022528	0.00151663	-0.560587	0.034696	1.01196e-58	-0.0127451	0.00409533	0.00185766	0.137773	20	ENSG00000198336	17	47200446	47223679	+
Parietal Lobe Volume and Area	PHLDB1	mQTL_McRae	cg17470184	11	118607521	rs2277296	11	118679813	C	T	0.224882	0.00510613	0.00143682	0.000379761	-0.242008	0.0375467	1.15201e-10	-0.021099	0.00677969	0.00185768	0.20334	9	ENSG00000019144	11	118606440	118658031	+
Temporal Lobe Volume and Area	CIDEA	mQTL_BrainMeta	cg18649459	18	12253750	rs12606945	18	12254011	T	C	0.292309	0.00328947	0.00105327	0.00178949	-1.33183	0.0359316	9.99902e-301	-0.00246988	0.000793645	0.00185777	0.610417	20	ENSG00000176194	18	12254361	12277595	+
Subcortical Intensity + Supraventricular White Matter	STIMATE	mQTL_BrainMeta	cg16947394	3	52896612	rs7626551	3	52904076	G	C	0.646146	0.00358416	0.000992801	0.000306013	0.27219	0.0443306	8.25201e-10	0.0131679	0.00423122	0.00185781	0.566741	12	ENSG00000213533	3	52836219	52897548	-
Cerebellar Peduncle	CPEB1	mQTL_McRae	cg06459070	15	82662689	rs783536	15	82584034	C	T	0.427678	-0.005142	0.00141504	0.000279254	-0.194188	0.0322197	1.6704e-09	0.0264795	0.00850896	0.00185854	0.0439325	20	ENSG00000214575	15	82543201	82648861	-
Dorsal Stream Volume and Area	SLC5A11	mQTL_BrainMeta	cg04756594	16	24846280	rs36113933	16	24827541	A	G	0.805764	-0.00210576	0.000646329	0.00112189	-0.565781	0.0538396	7.88155e-26	0.00372186	0.00119601	0.00185886	0.0787538	20	ENSG00000158865	16	24845841	24911628	+
Occiptal Lobe Volume and Area	RPL26L1	mQTL_McRae	cg25989216	5	172932523	rs485710	5	172923635	A	G	0.404387	0.00227432	0.000698291	0.00112603	0.344713	0.0326952	5.45927e-26	0.00659772	0.00212017	0.001859	0.293867	20	ENSG00000037241	5	172958729	172969771	+
Cortical Thickness	SLC6A7	mQTL_McRae	cg20710697	5	150222375	rs2241695	5	150223261	C	T	0.44455	0.00169178	0.000471413	0.000332284	-0.207447	0.033207	4.18164e-10	-0.00815524	0.00262073	0.00185937	0.19231	18	ENSG00000011083	5	150190062	150222788	+
Cortical Grey-White Intensities	BAHD1	mQTL_McRae	cg08103472	15	40439126	rs1901774	15	40505006	T	C	0.33061	0.0032175	0.00100638	0.00138826	0.443607	0.0327153	6.94911e-42	0.00725304	0.00233084	0.00185965	0.000739804	20	ENSG00000140320	15	40439721	40468236	+
Parietal Lobe Volume and Area	DYNLT4	mQTL_BrainMeta	cg16814416	1	44806589	rs12126557	1	44791529	C	T	0.851807	-0.00585667	0.0016871	0.000517678	0.458384	0.0652978	2.22024e-12	-0.0127768	0.00410598	0.00185982	0.267572	8	ENSG00000188396	1	44805893	44807351	-
Dorsal Stream Volume and Area	RHPN1	mQTL_BrainMeta	cg22437276	8	143380479	rs73717547	8	143399840	C	A	0.1001	0.00290019	0.000866841	0.000820729	-1.012	0.119482	2.45703e-17	-0.00286581	0.00092097	0.00185996			ENSG00000158106	8	143368876	143384221	+
Ventral Stream Volume and Area	GDF5	mQTL_McRae	cg09618904	20	35438686	rs6088817	20	35397173	T	C	0.368437	0.00304047	0.000936823	0.00117241	-0.361439	0.0330083	6.64915e-28	-0.00841213	0.00270338	0.00186009	0.565065	20	ENSG00000125965	20	35433347	35454746	-
Parietal Lobe Volume and Area	SLBP	mQTL_McRae	cg17565299	4	1716108	rs3819377	4	1729939	T	C	0.260859	-0.00443979	0.00136408	0.00113475	0.382788	0.0360759	2.65987e-26	-0.0115986	0.00372743	0.00186025	0.00406039	20	ENSG00000163950	4	1692731	1712344	-
Cortical Thickness	SUMF1	mQTL_BrainMeta	cg12602909	3	4470625	rs2819582	3	4470643	A	G	0.617001	0.00149941	0.000480357	0.00179966	-1.11742	0.028408	0	-0.00134185	0.000431231	0.00186034	0.130291	20	ENSG00000144455	3	3700814	4467273	-
Resting_State_Unimodal-heteromodal	TMEM132A	mQTL_McRae	cg15840079	11	60924149	rs555835	11	60921973	T	C	0.364893	0.0085788	0.00270515	0.00151768	0.529671	0.0328886	2.35213e-58	0.0161965	0.0052053	0.00186118	0.687844	20	ENSG00000006118	11	60924460	60937159	+
Resting_State_Visual+ Inter-hemispheric	IRF2BPL	mQTL_McRae	cg04925858	14	77033204	rs17105195	14	77032936	A	G	0.242456	0.0084281	0.0025319	0.000872308	0.335768	0.0383539	2.05083e-18	0.025101	0.00806734	0.00186183	0.901416	20	ENSG00000119669	14	77024543	77028708	-
White Matter Connectivitiy	BNIP3	mQTL_McRae	cg26011548	10	132022423	rs4880297	10	132018265	A	G	0.23365	-0.00228774	0.000678549	0.000747532	-0.315135	0.0390088	6.55326e-16	0.00725956	0.00233319	0.00186187	0.240849	12	ENSG00000176171	10	131967684	131981967	-
Parietal Lobe Volume and Area	SNTB1	mQTL_BrainMeta	cg01579172	8	121056665	rs12681516	8	121067582	C	T	0.95465	-0.00926631	0.00287403	0.00126346	1.1364	0.0957576	1.74707e-32	-0.0081541	0.00262074	0.00186221	0.0685272	11	ENSG00000172164	8	120535745	120813273	-
Resting State fMRI	ENSG00000283239	mQTL_BrainMeta	cg03701425	8	1771214	rs55742804	8	1784241	C	T	0.903373	-0.00354505	0.000972646	0.000267652	-0.466901	0.0781577	2.31738e-09	0.00759272	0.00244031	0.00186221	0.0191687	15	ENSG00000283239	8	1763888	1958627	+
Limbic Volumes	ARMC2	mQTL_McRae	cg25127315	6	108848024	rs11754990	6	108848242	A	G	0.384139	0.00288825	0.00090568	0.00142748	0.46168	0.0325533	1.17941e-45	0.00625596	0.00201069	0.00186233	0.203018	20	ENSG00000118690	6	108848416	108974476	+
Resting State fMRI	TBX3	mQTL_BrainMeta	cg16945186	12	114666155	rs512175	12	114666978	T	C	0.758241	-0.00232169	0.000684331	0.000692245	-0.439915	0.0563823	6.0763e-15	0.00527759	0.0016963	0.00186301	0.619046	11	ENSG00000135111	12	114670255	114684175	-
White Matter Connectivitiy	DEGS2	mQTL_McRae	cg13708222	14	100146721	rs2236317	14	100146756	T	C	0.153924	-0.00247169	0.000784995	0.00164017	-0.859377	0.0425001	6.45261e-91	0.00287614	0.000924455	0.00186344	0.0397713	20	ENSG00000168350	14	100143957	100159645	-
Temporal Lobe Volume and Area	SP4	mQTL_McRae	cg24803391	7	21169719	rs2529758	7	20811510	G	T	0.466832	-0.00311556	0.000960445	0.00117915	-0.352969	0.0321194	4.30366e-28	0.00882672	0.00283712	0.00186355	0.385041	20	ENSG00000105866	7	21428043	21514822	+
Limbic Volumes	ABCB10	mQTL_McRae	cg11742688	1	229538494	rs767303	1	229563184	C	A	0.213768	0.00336857	0.00107903	0.00179721	-1.19739	0.031827	9.452091e-310	-0.00281326	0.000904249	0.00186356	0.398552	20	ENSG00000135776	1	229516582	229558707	-
Basal Ganglia + Thalamus + Cerebellum	CHD6	mQTL_BrainMeta	cg06610464	20	41614969	rs6072445	20	41609549	T	C	0.778402	0.00282362	0.000859013	0.00101242	-0.442912	0.0459484	5.45475e-22	-0.00637513	0.00204913	0.00186368	0.810932	13	ENSG00000124177	20	41402083	41618384	-
Supraventricular OD	WWP1	mQTL_BrainMeta	cg23704802	8	86344409	rs12549332	8	86341163	G	A	0.74975	0.00673886	0.00183095	0.000232761	0.300011	0.0515276	5.80315e-09	0.0224621	0.00722008	0.00186419	0.0229925	11	ENSG00000123124	8	86342547	86478420	+
Subcortical Intensity + Supraventricular White Matter	ZNF469	mQTL_McRae	cg16669602	16	88351933	rs111280039	16	88321354	G	A	0.0765	0.00658636	0.00178385	0.0002223	-0.386391	0.0668887	7.62127e-09	-0.0170458	0.00547917	0.00186438	0.559851	13	ENSG00000225614	16	88382959	88440757	+
Long Tracts	LRRC3C	mQTL_BrainMeta	cg10444806	17	39928175	rs3744246	17	39928097	C	T	0.779852	0.00463033	0.00141629	0.00107795	-0.506559	0.0500661	4.60672e-24	-0.00914076	0.00293824	0.00186481	0.00105231	6	ENSG00000204913	17	39927732	39944999	+
Dorsal Stream Volume and Area	CCNC	mQTL_McRae	cg01960280	6	99567734	rs2209157	6	99516136	T	C	0.218335	0.00233194	0.00061808	0.000161373	0.218706	0.0397765	3.83315e-08	0.0106624	0.00342742	0.00186503	0.180911	20	ENSG00000112237	6	99542387	99568825	-
Supraventricular OD	KRTAP5-1	mQTL_McRae	cg26244531	11	1581782	rs12417228	11	1597041	T	C	0.114009	0.00610862	0.00191082	0.00138931	-0.688524	0.0509718	1.40393e-41	-0.00887205	0.0028519	0.00186504	0.68878	20	ENSG00000205869	11	1584342	1585283	-
Supraventricular OD	NDUFA4	mQTL_McRae	cg05715003	7	10940286	rs218975	7	10959557	C	T	0.451652	0.00461817	0.00122238	0.000158088	-0.170378	0.031077	4.1949e-08	-0.0271054	0.00871305	0.00186518	0.753497	20	ENSG00000189043	7	10931943	10940153	-
Dorsal Stream Volume and Area	SPTLC1	mQTL_BrainMeta	cg21221054	9	92140806	rs10992244	9	92131041	T	C	0.218675	0.00209696	0.000618804	0.000702182	0.584662	0.0745441	4.39334e-15	0.00358662	0.00115296	0.00186587	0.089799	10	ENSG00000090054	9	92000087	92115413	-
Parietal Lobe Volume and Area	PHYHIP	mQTL_BrainMeta	cg13093774	8	22231887	rs4398914	8	22323543	T	A	0.944278	0.00860661	0.00255057	0.000739827	1.0244	0.127599	9.88399e-16	0.00840157	0.0027008	0.00186595	0.0241193	7	ENSG00000168490	8	22219703	22232101	-
Resting_State_Cortico - cerebellar	WDR90	mQTL_BrainMeta	cg07427211	16	646003	rs72773412	16	680955	A	T	0.839062	0.00851441	0.00272747	0.00179792	-1.70026	0.0458714	9.99938e-301	-0.00500771	0.00160983	0.00186637	0.626593	20	ENSG00000161996	16	649311	667833	+
Orbital Frontal	EFNA3	mQTL_McRae	cg23973274	1	155087696	rs2306124	1	155087375	G	A	0.516364	-0.00215414	0.000651054	0.000937281	-0.28387	0.0310967	6.93847e-20	0.00758847	0.0024395	0.00186663	0.841293	20	ENSG00000143590	1	155078837	155087538	+
Cortical Grey-White Intensities	MSANTD1	mQTL_BrainMeta	cg12122041	4	3233087	rs362309	4	3239188	C	G	0.420034	-0.00298238	0.000955512	0.00180094	1.07219	0.0284567	0	-0.00278157	0.000894228	0.00186718	0.00392416	20	ENSG00000188981	4	3244369	3271738	+
Cortical Grey-White Intensities	ZKSCAN1	mQTL_McRae	cg04305808	7	100016586	rs7788746	7	100014782	G	T	0.327427	-0.00326233	0.00100146	0.00112367	-0.36802	0.0351408	1.15284e-25	0.00886455	0.00284982	0.00186728	0.2929	20	ENSG00000106261	7	100015572	100041689	+
Cingulate	FOXRED2	mQTL_BrainMeta	cg22487450	22	36498279	rs5756221	22	36496680	G	A	0.808393	-0.00470639	0.00144547	0.00113013	0.549452	0.0521991	6.55004e-26	-0.00856561	0.00275373	0.00186741	0.139708	20	ENSG00000100350	22	36487190	36507221	-
Resting State fMRI	HADH	mQTL_McRae	cg01573501	4	107988914	rs17499632	4	108092157	T	C	0.1084	-0.00351825	0.000943706	0.000192912	-0.291258	0.0516166	1.67389e-08	0.0120795	0.00388342	0.00186753			ENSG00000138796	4	107989714	108035241	+
White Matter Connectivitiy	AP4S1	mQTL_BrainMeta	cg19500057	14	31015846	rs3742920	14	31026633	C	A	0.966683	-0.00511654	0.00153116	0.000832933	0.95352	0.112017	1.70496e-17	-0.00536595	0.0017251	0.00186758	0.00442181	4	ENSG00000100478	14	31025106	31130996	+
Limbic Volumes	MMADHC	mQTL_McRae	cg17961725	2	149597513	rs4600614	2	149597486	T	C	0.104952	0.00445794	0.00141792	0.00166656	-1.14053	0.0533674	2.47216e-101	-0.00390866	0.00125659	0.00186758	0.482699	20	ENSG00000168288	2	149569637	149587778	-
Cortical Thickness	SATB2	mQTL_BrainMeta	cg10768875	2	199411310	rs6435016	2	199411288	T	C	0.880933	0.00266839	0.000732084	0.000267473	0.566249	0.0949121	2.43096e-09	0.0047124	0.00151506	0.0018685	0.538674	5	ENSG00000119042	2	199269500	199471266	-
Basal Ganglia + Thalamus + Cerebellum	RAB26	mQTL_McRae	cg00664609	16	2148074	rs35786	16	2146338	C	T	0.181213	0.00305621	0.000917094	0.000860716	0.361242	0.0416945	4.55384e-18	0.00846028	0.00272004	0.00186867	0.117496	20	ENSG00000167964	16	2140803	2154165	+
Limbic Volumes	AP4S1	mQTL_McRae	cg05081614	14	31025031	rs10151219	14	30927756	A	G	0.472763	0.0030286	0.000883349	0.000606834	0.242035	0.0327402	1.44003e-13	0.0125131	0.00402308	0.00186886	0.164258	20	ENSG00000100478	14	31025106	31130996	+
Subcortical Intensity + Supraventricular White Matter	DMPK	mQTL_BrainMeta	cg20908204	19	45782176	rs7250497	19	45855167	G	A	0.362223	-0.00310412	0.000994509	0.00180082	-1.26342	0.0340859	9.9993e-301	0.00245691	0.000789941	0.00186929	0.138778	20	ENSG00000104936	19	45769709	45782552	-
Supraventricular FreeWater	KIZ	mQTL_BrainMeta	cg08117745	20	21017390	rs6113102	20	21016714	T	C	0.312148	0.00494086	0.0015026	0.0010083	-0.459282	0.0479221	9.3433e-22	-0.0107578	0.00345884	0.00186937	0.188363	14	ENSG00000088970	20	21125983	21246622	+
Limbic Volumes	TMA7	mQTL_BrainMeta	cg03629318	3	48440283	rs922075	3	48447994	G	A	0.54035	-0.00331184	0.000883477	0.000177791	0.243715	0.0437453	2.52966e-08	-0.013589	0.00436925	0.00186997			ENSG00000232112	3	48440257	48444208	+
Cortical Thickness	CPTP	mQTL_McRae	cg05598010	1	1326417	rs2260424	1	1379334	A	G	0.0651391	0.00299365	0.000950464	0.00163452	-1.13632	0.0577207	2.81289e-86	-0.00263451	0.000847078	0.00187012	0.317552	20	ENSG00000224051	1	1324756	1328896	+
Resting_State_Unimodal-heteromodal	TUSC1	mQTL_BrainMeta	cg13811417	9	25677630	rs35110225	9	25677935	T	C	0.438565	-0.00814937	0.00261122	0.00180293	1.16139	0.0310249	1.08323e-306	-0.00701689	0.00225615	0.00187014	0.469538	20	ENSG00000198680	9	25676969	25678444	-
Occiptal Lobe Volume and Area	MADD	mQTL_BrainMeta	cg12841566	11	47274766	rs10838694	11	47330209	G	A	0.849035	0.00349763	0.000963217	0.000282117	0.537835	0.0892607	1.68653e-09	0.00650317	0.00209099	0.0018703	0.16301	13	ENSG00000110514	11	47269161	47330031	+
Supraventricular OD	ENSG00000283208	mQTL_BrainMeta	cg04565255	13	76991624	rs619520	13	77015149	T	C	0.350151	0.00521426	0.00167078	0.00180331	-1.21961	0.0325855	1.36983e-306	-0.00427535	0.00137468	0.00187049	0.19393	20	ENSG00000283208	13	76992078	77129589	+
Ventral Stream Volume and Area	MT1E	mQTL_BrainMeta	cg02512505	16	56625640	rs1610215	16	56625613	G	C	0.534867	-0.00283062	0.000906947	0.00180215	-1.15517	0.0311812	2.01117e-300	0.0024504	0.000787903	0.00187071	0.0127972	20	ENSG00000169715	16	56625475	56627112	+
Parietal Lobe Volume and Area	SPNS2	mQTL_BrainMeta	cg04117356	17	4502729	rs4790636	17	4507187	C	T	0.746166	-0.00459252	0.00138394	0.000905253	0.443311	0.0497213	4.83783e-19	-0.0103596	0.00333104	0.0018708	0.00136098	16	ENSG00000183018	17	4498881	4539035	+
White Matter Connectivitiy	MESP1	mQTL_McRae	cg19438887	15	89750177	rs33935448	15	89765402	G	A	0.298084	0.0019977	0.000622695	0.00133589	-0.435831	0.034403	8.85028e-37	-0.00458366	0.00147385	0.00187101	0.050778	20	ENSG00000166823	15	89749875	89751249	-
Basal Ganglia + Thalamus + Cerebellum	DUSP15	mQTL_BrainMeta	cg06102403	20	31870905	rs41310803	20	31864906	A	G	0.821429	0.00317543	0.000923459	0.000584682	-0.415581	0.0570154	3.12435e-13	-0.00764095	0.00245695	0.00187133	0.962839	10	ENSG00000149599	20	31847637	31870664	-
Long Tracts	LITAF	mQTL_BrainMeta	cg07439791	16	11586544	rs35901585	16	11581218	G	A	0.828764	0.00544306	0.0015411	0.000412525	-0.377181	0.0574915	5.35815e-11	-0.0144309	0.00464031	0.00187147	0.0577913	13	ENSG00000189067	16	11547722	11636381	-
Supraventricular OD	C2CD2	mQTL_BrainMeta	cg22990871	21	41957468	rs9985013	21	41964173	C	A	0.61138	-0.00523789	0.00163304	0.00133918	-0.543158	0.0427588	5.70335e-37	0.0096434	0.00310093	0.00187186	0.000934965	20	ENSG00000157617	21	41885112	41954018	-
Limbic Volumes	WDR17	mQTL_McRae	cg01102833	4	176065470	rs923113	4	176055467	G	C	0.364219	-0.00290891	0.000913548	0.00145158	0.474539	0.0327876	1.79183e-47	-0.00612997	0.00197117	0.00187204	0.313118	20	ENSG00000150627	4	176065841	176182818	+
Temporal Lobe Volume and Area	ZNF423	mQTL_BrainMeta	cg10520780	16	49621540	rs11865063	16	49624133	C	A	0.828116	-0.00437804	0.00126349	0.000530188	-0.373903	0.0530284	1.77653e-12	0.011709	0.00376519	0.00187204	0.276577	17	ENSG00000102935	16	49487524	49857919	-
Supraventricular OD	ARHGAP22	mQTL_McRae	cg26033293	10	48656555	rs7087885	10	48656573	G	A	0.316581	-0.00420952	0.00130411	0.00124704	-0.37405	0.0322372	3.97693e-31	0.0112539	0.00361886	0.00187218	0.196866	20	ENSG00000128805	10	48446036	48656265	-
Parietal Lobe Volume and Area	ZNF276	mQTL_BrainMeta	cg07420163	16	89711893	rs3809646	16	89720447	T	C	0.591084	0.004088	0.00122479	0.000844656	-0.393037	0.045906	1.11155e-17	-0.0104011	0.00334465	0.00187236	0.00189459	20	ENSG00000158805	16	89720400	89740925	+
Ventral Stream Volume and Area	MT1M	mQTL_McRae	cg10638827	16	56631943	rs7197489	16	56650081	C	T	0.195506	-0.00382085	0.00113489	0.000760694	0.32933	0.0405787	4.82472e-16	-0.0116019	0.0037308	0.00187242	0.73568	20	ENSG00000205364	16	56632659	56633981	+
Dorsal Stream Volume and Area	PINX1	mQTL_BrainMeta	cg09460231	8	10879139	rs10090444	8	10887959	C	G	0.44841	-0.00170309	0.000516712	0.000980663	0.378901	0.0403802	6.39205e-21	-0.00449482	0.0014454	0.0018725	0.428604	20	ENSG00000258724	8	10725399	10839847	-
Basal Ganglia + Thalamus + Cerebellum	DIP2A	mQTL_McRae	cg26697654	21	46432027	rs8131943	21	46516967	C	T	0.177439	-0.00311028	0.000933237	0.000859805	0.365549	0.0422882	5.4167e-18	-0.00850852	0.00273615	0.00187298	0.000722762	20	ENSG00000160305	21	46458891	46570015	+
General White Matter Tract	ALAS1	mQTL_McRae	cg15698299	3	52199003	rs181274	3	52199845	T	A	0.461465	-0.00153343	0.000472974	0.00118656	0.353866	0.0321936	4.18487e-28	-0.00433336	0.00139352	0.00187307	0.706196	20	ENSG00000023330	3	52198086	52214327	+
Resting_state_DMN+ Intra-network	CTRB1	mQTL_McRae	cg09686298	16	75221692	rs186366376	16	75243876	A	G	0.019955	-0.0199928	0.00638617	0.00174421	-2.43437	0.0905752	4.10365e-159	0.00821272	0.00264107	0.00187331	0.840259	20	ENSG00000168925	16	75218988	75226338	+
Cortical Thickness	KLF11	mQTL_McRae	cg25433316	2	10057416	rs4669522	2	10054065	T	C	0.205782	0.00181808	0.000578257	0.00166613	0.79348	0.0376842	2.01309e-98	0.00229127	0.00073684	0.00187345	0.117466	20	ENSG00000172059	2	10042849	10054836	+
Temporal Lobe Volume and Area	MRPL34	mQTL_BrainMeta	cg17941109	19	17296389	rs12327712	19	17314138	G	T	0.386937	0.00321551	0.000981537	0.00105291	-0.422339	0.0427377	4.97693e-23	-0.00761358	0.00244843	0.00187353	0.324272	20	ENSG00000130312	19	17292609	17306843	+
Supraventricular OD	SPRY2	mQTL_McRae	cg03248761	13	80654830	rs9593500	13	80878665	G	C	0.147463	0.00565202	0.00171838	0.00100489	0.410755	0.043054	1.42212e-21	0.0137601	0.00442511	0.00187376	0.112393	20	ENSG00000136158	13	80335976	80341126	-
Temporal Lobe Volume and Area	TANC2	mQTL_BrainMeta	cg10833838	17	62965357	rs72843170	17	63042752	G	A	0.811224	0.0038655	0.00123874	0.00180543	1.47871	0.0398942	9.99907e-301	0.0026141	0.000840681	0.00187398	0.0716956	15	ENSG00000170921	17	62966235	63427703	+
White Matter Connectivitiy	NAA15	mQTL_BrainMeta	cg03344043	4	139296521	rs13127307	4	139278659	A	G	0.177938	0.00277688	0.000745575	0.000195718	-0.335587	0.0594046	1.61216e-08	-0.00827469	0.00266111	0.00187409	0.273096	12	ENSG00000164134	4	139301505	139420033	+
Supraventricular FreeWater	ZNF790	mQTL_BrainMeta	cg06911873	19	36851683	rs1227824	19	36833415	A	T	0.730461	0.00528927	0.00158083	0.0008202	0.385623	0.0457983	3.76435e-17	0.0137162	0.00441122	0.00187479	0.477012	16	ENSG00000197863	19	36817428	36850787	-
Limbic Volumes	CNTF	mQTL_BrainMeta	cg15696309	11	58628155	rs60767173	11	58634074	A	G	0.164965	0.00380448	0.00117772	0.00123629	0.592981	0.0517056	1.90115e-30	0.00641585	0.00206339	0.0018748	0.0895693	14	ENSG00000242689	11	58622665	58625733	+
Supraventricular OD	VWA1	mQTL_McRae	cg13897675	1	1438930	rs3820075	1	1555179	G	A	0.271214	0.00575242	0.00178743	0.00128967	-0.450152	0.0373395	1.81119e-33	-0.0127788	0.00410977	0.00187482	0.0839516	4	ENSG00000179403	1	1434861	1442882	+
Ventral Stream Volume and Area	PTRH1	mQTL_BrainMeta	cg04955051	9	127724061	rs515182	9	127732532	T	C	0.425094	-0.00306432	0.000913972	0.000800129	0.373605	0.044943	9.34205e-17	-0.00820203	0.00263784	0.00187482	0.0599429	20	ENSG00000187024	9	127690348	127724873	-
Cerebellar Peduncle	GLRX3	mQTL_BrainMeta	cg13198133	10	130655501	rs1176498	10	130655551	T	G	0.519	0.00436257	0.00139919	0.00182134	-1.12237	0.02687	0	-0.00388693	0.00125011	0.00187547	0.237096	20	ENSG00000108010	10	130136391	130184521	+
General White Matter Tract	ENSG00000288550	mQTL_BrainMeta	cg13067908	3	9917102	rs279571	3	9911104	C	T	0.533169	0.00147837	0.000473838	0.00180855	-1.06321	0.0283171	0	-0.00139048	0.000447204	0.00187548	0.330631	20	ENSG00000288550	3	9917116	9945385	+
Temporal Lobe Volume and Area	CD14	mQTL_BrainMeta	cg14958663	5	140632077	rs778585	5	140625792	T	C	0.720747	-0.00334523	0.0010721	0.00180684	1.34163	0.036196	9.99951e-301	-0.0024934	0.000801927	0.00187556	0.115847	20	ENSG00000170458	5	140631728	140633700	-
Supraventricular OD	PLEKHB1	mQTL_McRae	cg23931323	11	73661233	rs2444603	11	73842628	A	G	0.417618	0.00584578	0.00161741	0.000301176	0.196239	0.0321803	1.07331e-09	0.0297891	0.00958093	0.00187591	0.653448	20	ENSG00000021300	11	73646178	73662819	+
General White Matter Tract	AHNAK	mQTL_BrainMeta	cg26484813	11	62544101	rs2509961	11	62543437	T	C	0.61627	0.00161117	0.000484918	0.000891928	0.373368	0.0423408	1.16351e-18	0.00431523	0.0013879	0.00187606	0.0504092	8	ENSG00000124942	11	62433542	62556235	-
Supraventricular FreeWater	FDFT1	mQTL_BrainMeta	cg12568669	8	11808976	rs1736060	8	11807229	T	C	0.584635	0.0044978	0.00141776	0.00151144	-0.625145	0.039984	4.21142e-55	-0.00719481	0.0023141	0.00187652	0.0336794	20	ENSG00000079459	8	11795573	11839304	+
Resting_state_DMN+ Intra-network	LPAR5	mQTL_McRae	cg25655096	12	6636126	rs4764623	12	6635698	G	C	0.435191	0.00672166	0.00209465	0.00133217	0.410402	0.0326808	3.59847e-36	0.0163782	0.0052679	0.00187681	0.798166	20	ENSG00000184574	12	6618835	6635960	-
Subcortical Intensity + Supraventricular White Matter	MAPK12	mQTL_McRae	cg00361695	22	50260925	rs2272855	22	50260975	C	T	0.462955	0.00303804	0.0009536	0.00144321	-0.449954	0.0315903	4.92594e-46	-0.00675189	0.0021717	0.00187696	0.0405219	20	ENSG00000188130	22	50245450	50261716	-
Cingulate	NAT1	mQTL_BrainMeta	cg06450790	8	18170204	rs34346251	8	18170214	G	T	0.751182	0.00421961	0.00130443	0.00121717	0.722711	0.0642012	2.13979e-29	0.00583858	0.00187796	0.00187715	0.739308	20	ENSG00000171428	8	18170477	18223689	+
Supraventricular FreeWater	PLCB4	mQTL_BrainMeta	cg25906705	20	9064767	rs6039376	20	9079690	A	G	0.345353	0.0048844	0.00146907	0.000884769	-0.407782	0.0464884	1.75972e-18	-0.011978	0.00385269	0.00187733	0.368769	14	ENSG00000101333	20	9067825	9504593	+
Ventral Stream Volume and Area	MUC5B	mQTL_McRae	cg24537237	11	1232974	rs2075859	11	1229258	T	C	0.373107	0.00331769	0.000938611	0.000408263	-0.212021	0.0324502	6.41489e-11	-0.0156479	0.00503327	0.00187787	0.217797	20	ENSG00000117983	11	1223066	1262172	+
Dorsal Stream Volume and Area	SLF2	mQTL_BrainMeta	cg04662943	10	100909138	rs11190749	10	100905504	G	C	0.548402	-0.00171771	0.000516935	0.000890964	-0.537605	0.0610582	1.31087e-18	0.00319512	0.00102775	0.00187816	0.127481	5	ENSG00000119906	10	100912963	100965134	+
Cortical Thickness	EML2	mQTL_BrainMeta	cg23533683	19	45641516	rs60520388	19	45655678	A	C	0.82768	0.00216713	0.000623909	0.000513783	-0.417712	0.0599283	3.16506e-12	-0.0051881	0.00166882	0.00187824	0.0729661	13	ENSG00000125746	19	45606994	45645602	-
Supraventricular OD	B3GLCT	mQTL_McRae	cg17180284	13	31209846	rs7982806	13	31248530	C	G	0.221514	0.00463423	0.00144973	0.00139056	-0.511575	0.0383331	1.25782e-40	-0.00905875	0.00291402	0.00187924	0.466567	20	ENSG00000187676	13	31199975	31332276	+
Cingulate	BEST4	mQTL_McRae	cg06170941	1	44786619	rs113464644	1	44774829	T	G	0.190159	0.00454762	0.00143389	0.00151646	0.630229	0.0401596	1.68624e-55	0.00721582	0.00232119	0.00187927	0.551299	20	ENSG00000142959	1	44783585	44788170	-
Resting_State_Cortico - cerebellar	PPIP5K1	mQTL_BrainMeta	cg21664781	15	43591276	rs12438025	15	43600649	G	C	0.904361	0.0117077	0.00338621	0.000545306	0.454771	0.064032	1.2275e-12	0.0257442	0.0082814	0.00187929			ENSG00000168781	15	43533462	43590208	-
Resting_state_DMN+ Intra-network	CELF2	mQTL_BrainMeta	cg08441029	10	11106748	rs4354613	10	11107062	A	G	0.538026	0.00667958	0.00208447	0.00135319	-0.562991	0.0439852	1.64909e-37	-0.0118645	0.00381676	0.00188032	0.303291	20	ENSG00000048740	10	10798397	11336675	+
Cortical Grey-White Intensities	A4GALT	mQTL_McRae	cg00241712	22	42720071	rs28908471	22	42720143	A	G	0.199739	0.00374683	0.00117609	0.00144338	0.529786	0.0373398	1.08337e-45	0.00707235	0.00227521	0.00188079	0.458276	20	ENSG00000128274	22	42692121	42721298	-
Supraventricular OD	HSPB6	mQTL_BrainMeta	cg13558754	19	35756966	rs231242	19	35753842	C	G	0.819744	0.00719689	0.00205188	0.000452397	-0.331883	0.0494655	1.95446e-11	-0.021685	0.00697638	0.00188137	0.0237129	13	ENSG00000004776	19	35754566	35758079	-
Supraventricular OD	FMNL1	mQTL_McRae	cg00933182	17	45220978	rs12453698	17	45229282	T	C	0.10809	0.008707	0.00252746	0.000571163	0.378105	0.052452	5.65358e-13	0.023028	0.00740865	0.00188194	0.503009	20	ENSG00000184922	17	45221444	45247319	+
Supraventricular OD	ZBTB40	mQTL_BrainMeta	cg13827179	1	22342146	rs4655048	1	22342278	C	T	0.777	-0.00450571	0.00144484	0.00181782	1.32351	0.0344972	0	-0.00340437	0.00109527	0.0018821	0.155317	20	ENSG00000184677	1	22428838	22531157	+
Dorsal Stream Volume and Area	PAM	mQTL_McRae	cg25579648	5	102756169	rs2431532	5	102770829	G	T	0.472141	-0.00179882	0.000515332	0.000481926	-0.214952	0.0314709	8.48033e-12	0.00836847	0.00269236	0.00188215	0.398818	20	ENSG00000145730	5	102753981	103029730	+
Resting_State_Visual+ Inter-hemispheric	LAMTOR3	mQTL_McRae	cg19412667	4	99894463	rs6532836	4	99919532	C	T	0.339268	0.00733318	0.00228294	0.00131741	0.39193	0.0318177	7.248e-35	0.0187104	0.00601966	0.00188217	0.890611	20	ENSG00000109270	4	99878336	99894428	-
General White Matter Tract	SPRED2	mQTL_BrainMeta	cg02049229	2	65436090	rs1437461	2	65452578	C	T	0.677215	-0.00165395	0.000502758	0.00100279	0.462099	0.0487066	2.36851e-21	-0.00357921	0.00115154	0.00188232	0.676955	15	ENSG00000198369	2	65310851	65432637	-
Parietal Lobe Volume and Area	PLK3	mQTL_BrainMeta	cg17233819	1	44801110	rs11809931	1	44781976	A	G	0.82107	-0.00486456	0.00155959	0.00181389	-1.3916	0.0374691	6.35823e-302	0.00349565	0.00112466	0.0018824	0.0971022	19	ENSG00000173846	1	44800377	44805990	+
Limbic Volumes	MAL2	mQTL_BrainMeta	cg09273054	8	119207892	rs13261795	8	119213617	G	A	0.229292	-0.00358534	0.001048	0.000623663	0.337174	0.0453258	1.01535e-13	-0.0106335	0.00342114	0.00188243			ENSG00000147676	8	119165034	119245673	+
Supraventricular FreeWater	CAMTA1	mQTL_BrainMeta	cg14083421	1	7062579	rs12564136	1	7051829	T	C	0.302505	0.00502262	0.00151788	0.000936397	-0.440982	0.0486739	1.30536e-19	-0.0113896	0.00366443	0.0018826	0.19398	12	ENSG00000171735	1	6785454	7769706	+
Limbic Volumes	SSH2	mQTL_McRae	cg19048010	17	29757978	rs55974138	17	29888528	G	A	0.46774	0.00288366	0.000883285	0.0010958	0.331881	0.0326691	3.02603e-24	0.00868884	0.00279551	0.00188266	0.313598	20	ENSG00000141298	17	29625938	29930276	-
Resting_state_Motor	ERC1	mQTL_BrainMeta	cg07813377	12	1083259	rs35562585	12	1084589	G	A	0.749015	-0.00844161	0.00270697	0.0018179	-1.22994	0.0322176	0	0.00686342	0.00220822	0.00188282	0.312488	20	ENSG00000082805	12	990509	1495933	+
Long Tracts	CATIP	mQTL_BrainMeta	cg04066495	2	218357400	rs10172824	2	218357400	T	C	0.543496	-0.00378833	0.0011777	0.0012967	-0.674474	0.05592	1.6886e-33	0.00561672	0.00180713	0.00188304	0.415375	14	ENSG00000158428	2	218356857	218368099	+
Cortical Grey-White Intensities	AHI1	mQTL_McRae	cg18685455	6	135475552	rs7750586	6	135506535	G	A	0.3678	-0.00306533	0.000976688	0.00169817	-0.698163	0.0311987	6.45674e-111	0.00439057	0.00141263	0.0018831	0.188922	20	ENSG00000135541	6	135283407	135498434	-
Ventral Stream Volume and Area	SHMT1	mQTL_McRae	cg02116225	17	18364102	rs28597812	17	18366444	G	A	0.367013	0.00301122	0.000943351	0.0014127	0.456759	0.0334989	2.47877e-42	0.00659258	0.00212116	0.00188349	0.0310195	20	ENSG00000176974	17	18327860	18363563	-
Ventral Stream Volume and Area	FLYWCH1	mQTL_BrainMeta	cg27042294	16	2932531	rs12709142	16	2932340	C	A	0.509775	0.00282267	0.000904998	0.00181476	-1.21298	0.0327251	1.00003e-300	-0.00232705	0.000748732	0.00188361	0.282543	20	ENSG00000059122	16	2911931	2951208	+
General White Matter Tract	DUSP6	mQTL_McRae	cg12414174	12	89355118	rs1427829	12	89366967	A	G	0.450105	-0.00147893	0.000474262	0.00181844	0.975871	0.0256254	0	-0.0015155	0.000487615	0.00188371	0.33495	20	ENSG00000139318	12	89347235	89352501	-
White Matter Connectivitiy	CATIP	mQTL_BrainMeta	cg04952446	2	218333144	rs1870123	2	218322975	A	G	0.625075	0.00215428	0.000588779	0.000253309	0.261011	0.0443176	3.87211e-09	0.00825358	0.00265563	0.00188382			ENSG00000158428	2	218356857	218368099	+
Supraventricular OD	PKM	mQTL_McRae	cg09651136	15	72232671	rs12442886	15	72181270	T	C	0.248342	0.00522952	0.00140678	0.000201308	-0.209725	0.0370216	1.47085e-08	-0.0249351	0.00802299	0.00188384	0.842346	20	ENSG00000067225	15	72199029	72231819	-
Supraventricular OD	EPHB1	mQTL_McRae	cg05261893	3	135080105	rs9863410	3	135072712	G	A	0.50809	0.00383605	0.00121586	0.00160491	0.56064	0.0310458	6.76249e-73	0.00684227	0.00220155	0.00188401	0.645853	20	ENSG00000154928	3	134795260	135260467	+
Basal Ganglia + Thalamus + Cerebellum	RHCG	mQTL_BrainMeta	cg17326095	15	89416758	rs182317	15	89400370	T	G	0.364358	-0.0023766	0.000734688	0.00121708	0.525785	0.0469639	4.28932e-29	-0.0045201	0.00145448	0.00188539	0.0228893	20	ENSG00000140519	15	89471398	89496589	-
Parietal Lobe Volume and Area	SSTR1	mQTL_McRae	cg18327669	14	38207660	rs2803899	14	38205010	C	T	0.0604407	-0.00902501	0.00254242	0.000385567	0.445333	0.0692547	1.27295e-10	-0.0202658	0.00652115	0.00188552	0.991811	7	ENSG00000139874	14	38207904	38213067	+
Cingulate	IQCH	mQTL_BrainMeta	cg00445232	15	67168233	rs11638064	15	67167671	G	A	0.776641	0.00481379	0.00136157	0.000407061	-0.330207	0.0506643	7.14678e-11	-0.0145781	0.00469098	0.00188559	0.0327884	5	ENSG00000103599	15	67254786	67502260	+
Cortical Grey-White Intensities	TGM7	mQTL_BrainMeta	cg12861797	15	43293619	rs6493086	15	43363196	T	C	0.69799	-0.00318613	0.00102165	0.00181702	-1.31353	0.0354378	9.99911e-301	0.00242563	0.000780538	0.00188593	0.179353	20	ENSG00000159495	15	43276271	43302255	-
Parietal Lobe Volume and Area	IGDCC3	mQTL_BrainMeta	cg06899985	15	65396960	rs12442757	15	65396929	T	C	0.82815	-0.00502364	0.00157977	0.00147286	-0.746157	0.0509304	1.3367e-48	0.00673268	0.00216651	0.00188601	0.796402	3	ENSG00000174498	15	65327127	65378002	-
Cingulate	RAB15	mQTL_McRae	cg20252067	14	64971738	rs55836818	14	64999210	C	T	0.112484	-0.00567381	0.0017866	0.00149441	0.793725	0.0526449	2.29607e-51	-0.00714833	0.0023003	0.00188633	0.634321	20	ENSG00000139998	14	64945814	64973226	-
Resting_state_DMN+ Intra-network	SLC8A1	mQTL_McRae	cg00610991	2	40450460	rs4450659	2	40447119	G	C	0.370083	-0.00765891	0.00216259	0.000397786	-0.216543	0.0334233	9.24567e-11	0.035369	0.0113816	0.00188638	0.249626	20	ENSG00000183023	2	40097270	40611053	-
Subcortical Intensity + Supraventricular White Matter	FOXL1	mQTL_BrainMeta	cg26589753	16	86899362	rs8062104	16	86899003	G	T	0.9764	0.0112388	0.00321869	0.000479888	0.601816	0.0883122	9.45e-12	0.0186748	0.00600949	0.00188645			ENSG00000176678	16	86576368	86583478	+
Supraventricular OD	ORMDL3	mQTL_McRae	cg10909506	17	39925742	rs56380902	17	39910119	T	C	0.487939	-0.00382225	0.00121622	0.00167375	-0.638548	0.0306627	2.57525e-96	0.00598585	0.00192623	0.0018865	0.0008531	20	ENSG00000172057	17	39921041	39927601	-
White Matter Connectivitiy	OR9G1	mQTL_BrainMeta	cg11052535	11	56700872	rs10896509	11	56685676	T	C	0.9106	0.00320473	0.000997908	0.00132066	-0.942326	0.07654	7.84929e-35	-0.00340087	0.00109442	0.00188697	0.588398	6	ENSG00000174914	11	56699095	56703884	+
Subcortical Intensity + Supraventricular White Matter	RSPH6A	mQTL_McRae	cg02218324	19	45815181	rs35226705	19	45798198	C	A	0.465708	-0.00309871	0.000954309	0.001166	0.349103	0.0325904	8.95564e-27	-0.00887621	0.00285643	0.00188714	0.532057	20	ENSG00000104941	19	45795713	45815308	-
Temporal Lobe Volume and Area	MCRIP1	mQTL_McRae	cg08009275	17	81832315	rs35922845	17	81830633	G	A	0.19767	-0.00381177	0.0012054	0.0015656	-0.656696	0.0391795	4.6878e-63	0.00580447	0.00186793	0.00188725	0.779042	6	ENSG00000225663	17	81822361	81833302	-
Cortical Thickness	DIPK1A	mQTL_BrainMeta	cg22128645	1	92960245	rs11586089	1	92942722	C	T	0.733618	0.00181807	0.000528571	0.000582599	0.366308	0.0505427	4.24564e-13	0.00496323	0.00159723	0.0018874	0.0299969	4	ENSG00000154511	1	92832737	92961522	-
Occiptal Lobe Volume and Area	TEX45	mQTL_BrainMeta	cg01977519	19	7439172	rs62109767	19	7439179	A	G	0.346944	-0.00235203	0.000721954	0.00112251	-0.443437	0.0428858	4.6482e-25	0.00530409	0.00170699	0.00188817	0.15616	20	ENSG00000198723	19	7492976	7508450	+
Resting_state_DMN+ Intra-network	EFEMP2	mQTL_BrainMeta	cg26348939	11	65873864	rs625652	11	65874460	T	A	0.357643	-0.00674549	0.00216255	0.00181326	-1.05887	0.0297982	1.43668e-276	0.00637049	0.00205018	0.00188817	0.240226	20	ENSG00000172638	11	65866441	65873592	-
White Matter Connectivitiy	MRNIP	mQTL_McRae	cg05432322	5	179857731	rs11249661	5	179850874	A	G	0.425811	-0.00181853	0.000577505	0.00163859	-0.610998	0.031895	8.53637e-82	0.00297633	0.000957868	0.00188842	0.102938	20	ENSG00000161010	5	179835133	179862173	-
Cingulate	CUL3	mQTL_McRae	cg06867755	2	224532670	rs11685299	2	224526579	A	C	0.315674	-0.00414511	0.00122491	0.000714315	0.268147	0.0341848	4.36239e-15	-0.0154583	0.00497502	0.00188872	0.844919	13	ENSG00000036257	2	224470150	224585397	-
Ventral Stream Volume and Area	TAGLN2	mQTL_McRae	cg23639308	1	159929924	rs6658042	1	159939452	G	A	0.394381	-0.00302764	0.000924105	0.00105179	0.330802	0.0337624	1.14898e-22	-0.00915242	0.00294557	0.00188879	0.476463	12	ENSG00000158710	1	159918107	159925507	-
Supraventricular OD	EGFR	mQTL_BrainMeta	cg09378783	7	55093549	rs7785013	7	55084974	G	A	0.822891	-0.00744046	0.00205571	0.000295264	0.337278	0.0556717	1.37537e-09	-0.0220603	0.00709988	0.00188906	0.0668872	15	ENSG00000146648	7	55019017	55211628	+
Resting State fMRI	PPP5C	mQTL_McRae	cg04404772	19	46373352	rs1024782	19	46384310	T	C	0.2649	0.0021521	0.000670087	0.00131965	0.458945	0.0373836	1.20904e-34	0.00468923	0.0015092	0.00188927	0.395156	20	ENSG00000011485	19	46347087	46392981	+
Supraventricular OD	PPARGC1A	mQTL_McRae	cg20977981	4	24319718	rs9998315	4	24315434	A	G	0.21717	0.0046422	0.0014636	0.0015151	0.588263	0.0380448	6.22623e-54	0.00789137	0.00253981	0.0018895	0.0190638	20	ENSG00000109819	4	23755041	23904089	-
Ventral Stream Volume and Area	ARHGEF16	mQTL_McRae	cg05573412	1	3321588	rs2483260	1	3310624	G	A	0.418565	-0.00301541	0.000919371	0.00103856	0.304415	0.0313836	3.02041e-22	-0.00990559	0.00318811	0.00188968	0.278815	20	ENSG00000130762	1	3454665	3481113	+
Supraventricular FreeWater	CNTN2	mQTL_BrainMeta	cg09060469	1	204943467	rs2802813	1	204936906	T	C	0.845419	0.00631018	0.00191369	0.000975888	0.781074	0.0841867	1.72879e-20	0.00807885	0.00260021	0.00188998	0.631114	19	ENSG00000184144	1	205042937	205078289	+
Supraventricular FreeWater	ZNF629	mQTL_McRae	cg02466173	16	30818345	rs8046001	16	30822000	T	C	0.3833	0.0045252	0.00143747	0.00164369	-0.61632	0.0319405	5.81684e-83	-0.00734229	0.00236318	0.00189025	0.00274286	20	ENSG00000102870	16	30778456	30787205	-
Resting_state_Motor	FLYWCH2	mQTL_BrainMeta	cg26091928	16	2883042	rs6500686	16	2882430	G	C	0.886671	0.0118778	0.00370421	0.00134326	-0.786708	0.0626253	3.40971e-36	-0.0150981	0.00485947	0.0018903	0.204801	15	ENSG00000162076	16	2883213	2899382	+
Supraventricular OD	LIMS1	mQTL_BrainMeta	cg04879348	2	108508120	rs10779897	2	108512151	A	G	0.382099	0.00398029	0.00124962	0.00144654	-0.836978	0.0593533	3.7113e-45	-0.00475555	0.00153063	0.00189042	0.77404	10	ENSG00000169756	2	108533671	108687246	+
Subcortical Intensity + Supraventricular White Matter	PINX1	mQTL_BrainMeta	cg09460231	8	10879139	rs10090444	8	10887959	C	G	0.44841	0.00314539	0.000955276	0.000992476	0.378901	0.0403802	6.39205e-21	0.00830136	0.00267189	0.00189048	0.20985	20	ENSG00000258724	8	10725399	10839847	-
Occiptal Lobe Volume and Area	CILP2	mQTL_McRae	cg26732615	19	19537526	rs10402627	19	19510229	C	T	0.352385	0.00226848	0.000720234	0.00163467	0.607107	0.0320863	7.64587e-80	0.00373654	0.00120266	0.00189066	0.432285	20	ENSG00000160161	19	19538248	19546659	+
Supraventricular OD	DBNL	mQTL_McRae	cg08442088	7	44045758	rs28712841	7	44045772	G	T	0.102036	-0.00641991	0.00203081	0.00157091	0.860265	0.051164	1.93182e-63	-0.00746271	0.00240204	0.00189111	0.816247	20	ENSG00000136279	7	44044640	44069456	+
Resting State fMRI	PDE1B	mQTL_BrainMeta	cg01961252	12	54561359	rs4759092	12	54559316	A	G	0.716296	0.00202388	0.000649121	0.00182155	-1.1369	0.0308124	5.05442e-298	-0.00178017	0.000572991	0.00189121	0.3455	20	ENSG00000123360	12	54549601	54579239	+
Long Tracts	CDK5R1	mQTL_BrainMeta	cg26557540	17	32493389	rs6505297	17	32438749	G	A	0.628539	-0.0037914	0.00121607	0.00182243	1.23954	0.0334416	9.99893e-301	-0.00305872	0.00098453	0.00189139	0.708491	20	ENSG00000176749	17	32486993	32491253	+
Cingulate	FOXRED2	mQTL_McRae	cg00605038	22	36507240	rs2277841	22	36504224	T	C	0.1917	0.00468047	0.00144695	0.0012177	0.448361	0.0401882	6.65286e-29	0.0104391	0.00336011	0.00189147	0.510077	20	ENSG00000100350	22	36487190	36507221	-
Cingulate	STX4	mQTL_BrainMeta	cg26456435	16	31042467	rs6565214	16	31048318	C	T	0.762312	0.00426954	0.00132469	0.00126832	0.642634	0.0550634	1.79711e-31	0.00664381	0.0021385	0.00189153	0.0623652	6	ENSG00000103496	16	31032889	31042975	+
Resting State fMRI	RPS6KC1	mQTL_McRae	cg25060890	1	213050822	rs6697921	1	213075416	C	T	0.355701	-0.00210478	0.00060859	0.000543288	0.243411	0.0344254	1.54175e-12	-0.00864702	0.00278332	0.00189169	0.468963	15	ENSG00000136643	1	213051233	213274774	+
Basal Ganglia + Thalamus + Cerebellum	CSMD1	mQTL_BrainMeta	cg09631495	8	4759565	rs10503275	8	4756646	G	A	0.871875	-0.00348919	0.00105883	0.000983105	0.973271	0.104462	1.19724e-20	-0.00358502	0.00115395	0.0018917	0.00467438	9	ENSG00000183117	8	2935353	4994972	-
Occiptal Lobe Volume and Area	KRT8	mQTL_McRae	cg00842998	12	52953150	rs11609512	12	52945020	G	C	0.359617	0.00243224	0.000711448	0.000629173	0.241816	0.0324892	9.84413e-14	0.0100582	0.00323762	0.00189206	0.0843551	20	ENSG00000170421	12	52897187	52949954	-
Resting_State_Cortico - cerebellar	CDKN1C	mQTL_BrainMeta	cg04008557	11	2805098	rs4930008	11	2811852	T	C	0.857092	0.00950964	0.00284281	0.000822356	-0.449203	0.0536181	5.39149e-17	-0.02117	0.00681439	0.00189213	0.164087	12	ENSG00000129757	11	2883213	2885775	-
White Matter Connectivitiy	ARPC2	mQTL_BrainMeta	cg00012203	2	218217292	rs10203039	2	218322644	C	T	0.589422	0.00194921	0.000580499	0.000785579	0.777244	0.0949427	2.69037e-16	0.00250785	0.000807253	0.00189224	0.0279753	10	ENSG00000163466	2	218217141	218254356	+
Cingulate	MTERF2	mQTL_McRae	cg07730007	12	106983499	rs34991083	12	106983532	A	G	0.425932	0.00368401	0.00114624	0.00130894	-0.399578	0.0329658	8.17644e-34	-0.00921975	0.00296776	0.00189229	0.365769	20	ENSG00000120832	12	106977277	106987160	-
Long Tracts	RILPL2	mQTL_BrainMeta	cg14086122	12	123437246	rs4930718	12	123428886	A	G	0.7907	-0.0050244	0.00144079	0.000488023	0.380636	0.0556626	8.01494e-12	-0.0132	0.00424899	0.0018924	0.0113746	18	ENSG00000150977	12	123415039	123436684	-
Basal Ganglia + Thalamus + Cerebellum	EFNA4	mQTL_BrainMeta	cg13069100	1	155062532	rs3766916	1	155076926	C	T	0.5935	0.00224058	0.000718362	0.0018146	1.02256	0.0294139	8.36649e-265	0.00219115	0.000705335	0.00189294	0.428362	20	ENSG00000243364	1	155063737	155069553	+
White Matter Connectivitiy	TNK2	mQTL_BrainMeta	cg23245007	3	195955455	rs9868045	3	195934899	C	T	0.755898	0.00214823	0.000661582	0.00116584	-0.702786	0.0658472	1.3618e-26	-0.00305673	0.000983973	0.00189302	0.0474743	20	ENSG00000061938	3	195863364	195911945	-
Supraventricular FreeWater	NUP50	mQTL_McRae	cg04630823	22	45179395	rs132866	22	45169055	T	C	0.144114	0.00641036	0.00196839	0.00112735	-0.480586	0.0464377	4.22648e-25	-0.0133386	0.00429382	0.00189333	0.357091	20	ENSG00000093000	22	45163925	45188017	+
Occiptal Lobe Volume and Area	GGACT	mQTL_McRae	cg24978725	13	100521363	rs12100240	13	100512363	A	C	0.340623	0.00229234	0.000721733	0.00149238	-0.502408	0.0337086	3.08415e-50	-0.00456271	0.0014688	0.00189375	0.0166002	20	ENSG00000134864	13	100530164	100589528	-
Occiptal Lobe Volume and Area	ASAP1	mQTL_BrainMeta	cg02771336	8	130276934	rs17212137	8	130259878	T	G	0.584628	0.00236397	0.000697601	0.000702215	-0.343149	0.0441411	7.61012e-15	-0.00688905	0.00221769	0.00189376	0.571704	18	ENSG00000153317	8	130052104	130443674	-
Resting State fMRI	CLEC18A	mQTL_BrainMeta	cg03840678	16	69941417	rs2650542	16	69952936	C	G	0.735324	0.00206636	0.000663064	0.00183084	1.22298	0.0315188	0	0.0016896	0.000543915	0.00189394	0.185578	20	ENSG00000157322	16	69950705	69964452	+
Supraventricular OD	WNT5B	mQTL_BrainMeta	cg07550819	12	1373765	rs2052184	12	1373460	A	G	0.647878	0.00403997	0.001272	0.00149283	0.770949	0.0517087	2.86052e-50	0.00524026	0.00168694	0.00189395	0.395357	9	ENSG00000111186	12	1529891	1647212	+
Occiptal Lobe Volume and Area	SLC35F1	mQTL_McRae	cg06173579	6	117966148	rs9401043	6	118000482	G	A	0.36615	0.00230383	0.000713881	0.00125012	0.369603	0.0322613	2.18013e-30	0.00623326	0.00200665	0.00189443	0.0367397	20	ENSG00000196376	6	117907264	118317676	+
Parietal Lobe Volume and Area	PRMT7	mQTL_McRae	cg02226672	16	68364630	rs1111571	16	68329278	G	A	0.282284	-0.00427564	0.00133053	0.00131129	-0.429542	0.0354228	7.67946e-34	0.00995395	0.00320448	0.00189467	0.334142	20	ENSG00000132600	16	68310951	68360852	+
General White Matter Tract	LAMC2	mQTL_McRae	cg00645626	1	183106589	rs2296288	1	183103455	T	C	0.424216	-0.00168513	0.000477099	0.000412373	0.209066	0.0320363	6.75945e-11	-0.00806028	0.00259486	0.00189475	0.749173	20	ENSG00000058085	1	183186238	183245127	+
Cortical Thickness	SPACA9	mQTL_BrainMeta	cg14011841	9	132858229	rs10901218	9	132876472	C	T	0.803184	0.00202395	0.000591638	0.000624094	0.400835	0.0540617	1.22184e-13	0.00504933	0.00162555	0.00189484	0.0158553	12	ENSG00000165698	9	132878027	132890201	+
Basal Ganglia + Thalamus + Cerebellum	CTNNAL1	mQTL_McRae	cg14452121	9	109013883	rs7776	9	109020251	G	T	0.25513	-0.00261735	0.000809856	0.00122982	0.412947	0.0367068	2.31906e-29	-0.00633822	0.00204049	0.00189487	0.0566067	20	ENSG00000119326	9	108942569	109013522	-
Cerebellar Peduncle	PRDM16	mQTL_BrainMeta	cg00806481	1	3080086	rs1569419	1	3080038	C	T	0.770681	0.00532571	0.00165405	0.00128283	-0.571395	0.0484398	4.09352e-32	-0.00932054	0.00300066	0.00189531	0.155506	14	ENSG00000142611	1	3069168	3438621	+
White Matter Connectivitiy	FHL2	mQTL_BrainMeta	cg01007821	2	105403086	rs34179780	2	105396690	T	C	0.2294	0.00230037	0.000683088	0.000758246	-0.68734	0.0854854	8.95146e-16	-0.00334677	0.00107746	0.00189532	0.392361	5	ENSG00000115641	2	105357712	105438513	-
Long Tracts	ESR1	mQTL_McRae	cg15626350	6	151809072	rs1101080	6	151712508	T	G	0.269929	-0.004206	0.00131091	0.00133447	-0.443692	0.0357887	2.69464e-35	0.00947955	0.00305189	0.00189556	0.230739	20	ENSG00000091831	6	151656691	152129619	+
Orbital Frontal	MAL2	mQTL_McRae	cg25327343	8	119209557	rs1425069	8	119220487	A	T	0.190455	-0.0026766	0.000822675	0.00113978	-0.406298	0.0389297	1.68551e-25	0.00658778	0.00212091	0.0018957	0.577201	20	ENSG00000147676	8	119165034	119245673	+
Subcortical Intensity + Supraventricular White Matter	LATS2	mQTL_McRae	cg15882591	13	21034418	rs8001991	13	21039130	T	C	0.27565	0.00332597	0.00106669	0.00182071	-1.07669	0.0305038	6.54914e-273	-0.00308907	0.00099457	0.00189679	0.526173	20	ENSG00000150457	13	20973036	21061586	-
Resting_state_DMN+ Intra-network	GPC6	mQTL_McRae	cg13201587	13	93473821	rs7990894	13	93478116	C	T	0.291558	-0.00717346	0.0022762	0.00162435	-0.630517	0.0343987	4.79694e-75	0.0113771	0.00366302	0.0018968	0.955146	20	ENSG00000183098	13	93226807	94408020	+
Resting_state_Motor	THUMPD2	mQTL_BrainMeta	cg22354234	2	39779403	rs9309042	2	39774749	G	A	0.56339	0.0076126	0.00236116	0.00126369	-0.497348	0.0429593	5.37906e-31	-0.0153064	0.00492816	0.00189699	0.215239	20	ENSG00000138050	2	39736060	39779267	-
Basal Ganglia + Thalamus + Cerebellum	ARHGAP40	mQTL_McRae	cg18303892	20	38649855	rs6064837	20	38658065	A	G	0.268049	0.00265441	0.000798984	0.000892997	0.312182	0.035685	2.16653e-18	0.00850276	0.00273769	0.00189755	0.0453025	20	ENSG00000124143	20	38601809	38651035	+
Long Tracts	MIEN1	mQTL_BrainMeta	cg16557858	17	39723487	rs2934967	17	39714125	G	A	0.304849	0.00437698	0.00127137	0.000575877	0.332586	0.0462023	6.08905e-13	0.0131604	0.00423737	0.00189762	0.383985	13	ENSG00000141741	17	39728496	39730532	-
Basal Ganglia + Thalamus + Cerebellum	RAB18	mQTL_BrainMeta	cg15921887	10	27620782	rs2642305	10	27620363	A	T	0.630367	-0.00245186	0.000731887	0.000807979	0.379232	0.0457702	1.17539e-16	-0.00646532	0.0020817	0.00189769	0.638268	20	ENSG00000099246	10	27504174	27543207	+
Parietal Lobe Volume and Area	KANK1	mQTL_BrainMeta	cg13447502	9	469777	rs10758633	9	468354	G	A	0.770432	-0.00447803	0.00143687	0.00183	-1.44206	0.0389054	1.00002e-300	0.0031053	0.000999918	0.0018992	0.293222	20	ENSG00000107104	9	470291	746105	+
General White Matter Tract	NKAPL	mQTL_BrainMeta	cg18675097	6	28259349	rs13408	6	28244970	A	G	0.42005	-0.0016995	0.000477127	0.00036812	-0.395776	0.0624128	2.27879e-10	0.00429409	0.00138271	0.00189923	0.0346633	20	ENSG00000189134	6	28259297	28260958	+
Occiptal Lobe Volume and Area	ZNF608	mQTL_BrainMeta	cg01578442	5	124888218	rs6595557	5	124885889	A	G	0.5169	0.00229829	0.000685783	0.00080423	-0.357551	0.0432783	1.43655e-16	-0.00642787	0.0020698	0.00189924	0.336353	20	ENSG00000168916	5	124636913	124748807	-
Supraventricular OD	CPLX1	mQTL_McRae	cg00633520	4	823704	rs28699255	4	833210	A	G	0.349857	-0.00411774	0.00127242	0.00121157	-0.365299	0.0330798	2.37104e-28	0.0112722	0.00362972	0.00189929	0.769789	20	ENSG00000168993	4	784957	826129	-
Basal Ganglia + Thalamus + Cerebellum	ARL6IP1	mQTL_McRae	cg01079632	16	18861607	rs2606553	16	18814295	C	T	0.449689	0.00222053	0.000710917	0.00178731	0.81647	0.0281778	1.3339e-184	0.00271967	0.000875765	0.00189969	0.0179824	20	ENSG00000170540	16	18791669	18801572	-
Resting State fMRI	CWC27	mQTL_BrainMeta	cg07322898	5	64760724	rs6449757	5	64760716	A	G	0.700261	0.00201848	0.000641077	0.00164067	0.749922	0.0398277	4.35803e-79	0.00269159	0.000866727	0.00189984	0.76817	17	ENSG00000153015	5	64766368	65102412	+
Ventral Stream Volume and Area	PRRX1	mQTL_McRae	cg09010107	1	170669666	rs501680	1	170656726	C	T	0.289934	-0.00339975	0.000994706	0.00063119	-0.264121	0.0355253	1.04789e-13	0.0128719	0.004145	0.00190012	0.338179	20	ENSG00000116132	1	170662728	170739421	+
Supraventricular OD	ADSL	mQTL_BrainMeta	cg04336184	22	40346417	rs74424549	22	40340934	C	A	0.179644	-0.00516342	0.00159428	0.00120066	0.764104	0.0698824	7.91444e-28	-0.00675748	0.00217607	0.00190051			ENSG00000239900	22	40346461	40390463	+
Ventral Stream Volume and Area	GPR20	mQTL_BrainMeta	cg12072833	8	141357978	rs7386380	8	141358129	T	G	0.770508	0.00370006	0.0010828	0.000632878	0.52943	0.0711476	9.97046e-14	0.00698876	0.00225055	0.00190052	0.150708	20	ENSG00000204882	8	141356470	141367286	-
Dorsal Stream Volume and Area	COL6A1	mQTL_McRae	cg06174495	21	45979734	rs7671	21	45981846	G	C	0.492427	0.00163552	0.000514478	0.00147795	-0.455284	0.0313743	1.02665e-47	-0.00359231	0.00115681	0.00190055	0.105443	20	ENSG00000142156	21	45981770	46005050	+
Temporal Lobe Volume and Area	ZNF827	mQTL_McRae	cg05267427	4	145909902	rs6821398	4	145912132	G	A	0.339341	0.0031705	0.00101005	0.00169547	0.682118	0.0320625	1.95066e-100	0.00464802	0.00149679	0.00190064	0.872786	20	ENSG00000151612	4	145757627	145938823	-
Subcortical Intensity + Supraventricular White Matter	KIF25	mQTL_McRae	cg15371806	6	168016954	rs2516814	6	168009776	A	T	0.399304	0.0031975	0.000972287	0.00100675	0.306061	0.0324458	3.98572e-21	0.0104473	0.0033643	0.00190066	0.50972	20	ENSG00000125337	6	167996241	168045091	+
Supraventricular OD	CCDC188	mQTL_BrainMeta	cg02521457	22	20146940	rs9606261	22	20146919	T	C	0.771325	0.0060962	0.00190682	0.00138839	-0.669291	0.0512584	5.78328e-39	-0.00910845	0.00293318	0.00190073	0.613658	20	ENSG00000234409	22	20148416	20151055	-
Basal Ganglia + Thalamus + Cerebellum	MYL5	mQTL_BrainMeta	cg13467708	4	651184	rs71602492	4	651779	C	G	0.972547	-0.00691194	0.00214998	0.00130497	-0.973128	0.0811165	3.69895e-33	0.00710281	0.00228731	0.00190076	0.0356609	10	ENSG00000215375	4	673580	682028	+
Supraventricular OD	ZNF398	mQTL_BrainMeta	cg05636131	7	149146961	rs12672745	7	149155342	C	A	0.385286	0.00423469	0.00124874	0.000695921	-0.344003	0.0445305	1.11751e-14	-0.01231	0.00396438	0.00190179	0.394035	20	ENSG00000197024	7	149126416	149183042	+
Dorsal Stream Volume and Area	NCOA6	mQTL_BrainMeta	cg16321524	20	34834824	rs6087654	20	34934339	C	T	0.620914	0.00165714	0.000531798	0.00183253	1.25521	0.0338644	9.99919e-301	0.00132021	0.000425166	0.0019018	0.860456	15	ENSG00000198646	20	34689097	34825651	-
Supraventricular FreeWater	SCAND1	mQTL_BrainMeta	cg25253727	20	35968034	rs58399255	20	35966183	A	G	0.974502	0.0141396	0.00447016	0.00156092	-1.40962	0.0865101	1.08301e-59	-0.0100308	0.00323037	0.00190187	0.309804	16	ENSG00000171222	20	35953617	35959472	-
Basal Ganglia + Thalamus + Cerebellum	HTR4	mQTL_BrainMeta	cg09714615	5	148653505	rs34643523	5	148656997	A	G	0.762916	-0.00258797	0.000830712	0.00183717	1.3161	0.0345138	0	-0.00196639	0.000633293	0.00190267	0.305703	20	ENSG00000164270	5	148451032	148677235	-
Dorsal Stream Volume and Area	SYT13	mQTL_BrainMeta	cg09212597	11	45411459	rs4755984	11	45419787	T	C	0.507454	-0.00169684	0.000514669	0.000977372	0.3929	0.0425487	2.60404e-20	-0.00431876	0.00139091	0.00190291	0.266678	20	ENSG00000019505	11	45240302	45286341	-
Ventral Stream Volume and Area	FBN2	mQTL_McRae	cg17564775	5	128537413	rs79813368	5	128585505	A	G	0.081765	0.00525734	0.00161946	0.00116896	-0.600424	0.0564555	2.04077e-26	-0.00875605	0.00282005	0.00190326	0.809443	20	ENSG00000138829	5	128257909	128659185	-
Parietal Lobe Volume and Area	YWHAG	mQTL_BrainMeta	cg22830091	7	76332367	rs73140055	7	76346460	A	T	0.70272	-0.00408804	0.00131218	0.00183654	1.18056	0.0312764	0	-0.00346279	0.00111527	0.00190344	0.212549	20	ENSG00000170027	7	76326799	76358991	-
Resting_State_Unimodal-heteromodal	SLC6A3	mQTL_BrainMeta	cg04005843	5	1462705	rs10630	5	1462605	G	A	0.278515	0.00895359	0.00287524	0.00184544	-1.16144	0.0286652	0	-0.00770902	0.00248288	0.00190359	0.0917474	20	ENSG00000142319	5	1392794	1445440	-
Basal Ganglia + Thalamus + Cerebellum	UBR4	mQTL_McRae	cg15603964	1	19084244	rs6681943	1	19124444	A	G	0.126676	-0.00331834	0.00106645	0.0018608	-1.59473	0.0344032	0	0.00208082	0.000670239	0.00190544	0.141042	20	ENSG00000127481	1	19074510	19210266	-
Subcortical Intensity + Supraventricular White Matter	SOCS3	mQTL_BrainMeta	cg00424451	17	78342579	rs4447485	17	78342606	T	C	0.161623	0.00424541	0.00131338	0.00122741	0.66834	0.0599604	7.4602e-29	0.00635217	0.0020461	0.00190587	0.181406	13	ENSG00000184557	17	78356778	78360077	-
White Matter Connectivitiy	PPM1E	mQTL_McRae	cg26161329	17	58755630	rs4793954	17	58552166	T	G	0.305059	0.00204502	0.000621031	0.000991425	-0.326554	0.035072	1.26672e-20	-0.00626243	0.0020172	0.00190594	0.280968	20	ENSG00000175175	17	58755854	58985179	+
General White Matter Tract	KIF9	mQTL_BrainMeta	cg15508262	3	47286191	rs295441	3	47291805	A	T	0.595183	-0.00149961	0.000481702	0.00185097	1.13534	0.0272951	0	-0.00132085	0.000425468	0.00190623	0.144117	11	ENSG00000088727	3	47227998	47283451	-
Orbital Frontal	SMOC2	mQTL_BrainMeta	cg03634822	6	168612470	rs11969758	6	168610561	C	T	0.72325	0.00225466	0.000724173	0.00184927	-1.22543	0.0302221	0	-0.00183989	0.000592693	0.00190737	0.672414	20	ENSG00000112562	6	168441151	168673445	+
Cortical Thickness	WSB2	mQTL_McRae	cg25195158	12	118062676	rs2393375	12	118018107	G	C	0.303309	0.001639	0.000507079	0.00122829	0.387004	0.0347369	7.92289e-29	0.0042351	0.0013643	0.00190772	0.00690442	20	ENSG00000176871	12	118032687	118062430	-
Ventral Stream Volume and Area	TIMP4	mQTL_BrainMeta	cg03310376	3	12187501	rs1661596	3	12212630	T	C	0.250956	-0.00342368	0.0010467	0.00107191	0.65777	0.066782	6.88752e-23	-0.00520498	0.00167674	0.00190775	0.0955768	20	ENSG00000157150	3	12153068	12158912	-
Cingulate	CLEC18A	mQTL_BrainMeta	cg04703221	16	69933160	rs8048590	16	69934464	T	C	0.732661	-0.00409064	0.00128332	0.00143486	-0.658445	0.0481896	1.67406e-42	0.00621258	0.00200135	0.00190798	0.446318	20	ENSG00000157322	16	69950705	69964452	+
Resting_state_DMN+ Intra-network	PINK1	mQTL_BrainMeta	cg12446953	1	20634374	rs622525	1	20653325	T	A	0.875563	-0.0109588	0.00316063	0.000525775	-0.436414	0.0626355	3.22567e-12	0.025111	0.00808945	0.00190818	0.182492	16	ENSG00000158828	1	20633458	20651511	+
Cingulate	BIRC7	mQTL_McRae	cg14895298	20	63235826	rs6089865	20	63240856	C	G	0.162166	0.00495563	0.00154183	0.00130849	-0.54757	0.0457473	5.13604e-33	-0.00905022	0.00291552	0.00190823	0.921516	20	ENSG00000101197	20	63235883	63240495	+
Temporal Lobe Volume and Area	CCDC12	mQTL_McRae	cg19114543	3	46954994	rs13078131	3	47163449	G	T	0.420568	-0.00314915	0.000971785	0.00119286	0.353369	0.0326843	3.03432e-27	-0.00891179	0.00287093	0.00190831	0.000877216	20	ENSG00000160799	3	46921726	46982010	-
Resting_state_DMN+ Intra-network	PYY	mQTL_BrainMeta	cg26094004	17	43997748	rs11654132	17	44071766	G	A	0.901669	0.0111748	0.0034579	0.00123069	1.04413	0.0935718	6.50314e-29	0.0107025	0.00344785	0.0019085	0.666585	20	ENSG00000131096	17	43952733	44004469	-
Cingulate	TASOR2	mQTL_BrainMeta	cg24097872	10	5682058	rs12777965	10	5682334	T	C	0.699937	-0.00411539	0.00123602	0.000869821	0.55779	0.0650122	9.50562e-18	-0.00737802	0.00237693	0.00190914	0.307308	20	ENSG00000108021	10	5684731	5763740	+
Cerebellar Peduncle	CCNY	mQTL_BrainMeta	cg10031769	10	35195035	rs3740082	10	35213605	A	G	0.822644	0.00582228	0.00183679	0.00152539	0.764162	0.0499138	6.59394e-53	0.00761917	0.00245465	0.00190937	0.0236713	17	ENSG00000108100	10	35247025	35572669	+
Basal Ganglia + Thalamus + Cerebellum	HDAC5	mQTL_BrainMeta	cg19774624	17	44123651	rs227580	17	44145700	T	C	0.71285	0.00255044	0.000779043	0.00106106	0.932679	0.0955227	1.60755e-22	0.00273453	0.000880976	0.00190937	0.00575769	8	ENSG00000108840	17	44076746	44123702	-
Cortical Grey-White Intensities	OSBPL5	mQTL_McRae	cg06120313	11	3152862	rs79968040	11	3151420	C	T	0.134268	0.00421837	0.00135791	0.00189304	-1.75075	0.0228557	0	-0.00240946	0.000776254	0.00190946	0.964207	20	ENSG00000021762	11	3087107	3166739	-
Occiptal Lobe Volume and Area	ANKRD2	mQTL_BrainMeta	cg25247692	10	97553633	rs10786358	10	97606422	G	A	0.734696	-0.00239782	0.000769792	0.00184014	-1.36907	0.0369362	9.99946e-301	0.00175142	0.000564256	0.00190954	0.353248	20	ENSG00000165887	10	97572499	97583884	+
Cortical Grey-White Intensities	TMEM229B	mQTL_McRae	cg25006823	14	67515739	rs8019974	14	67519558	T	C	0.501151	0.00295803	0.00094408	0.00172886	-0.677586	0.0298096	2.23944e-114	-0.00436554	0.00140647	0.00190993	0.828576	20	ENSG00000198133	14	67447084	67533739	-
Cortical Thickness	PITRM1	mQTL_BrainMeta	cg08594816	10	3206207	rs2814905	10	3210635	T	C	0.661107	-0.00154384	0.000495837	0.00184816	-1.12582	0.0286374	0	0.0013713	0.000441803	0.00190998	0.241804	20	ENSG00000107959	10	3137728	3172841	-
Supraventricular OD	GGA3	mQTL_McRae	cg23498628	17	75266264	rs4789161	17	75266212	T	C	0.0737738	0.00977195	0.00299058	0.00108473	0.577167	0.0581396	3.16846e-23	0.0169309	0.00545495	0.00191074	0.786908	20	ENSG00000125447	17	75236599	75262363	-
White Matter Connectivitiy	OXLD1	mQTL_McRae	cg16299813	17	81665350	rs9910935	17	81646923	T	C	0.470101	-0.00188478	0.000571605	0.000976045	-0.296686	0.0322805	3.89634e-20	0.00635278	0.00204687	0.00191147	0.213488	20	ENSG00000204237	17	81665036	81666635	-
Resting_state_Motor	HEXIM1	mQTL_BrainMeta	cg27395066	17	45143853	rs1044977	17	45149847	C	T	0.257	-0.00842965	0.00270682	0.00184429	1.28118	0.0339899	0	-0.00657958	0.00211995	0.00191149	0.319035	20	ENSG00000186834	17	45148475	45152099	+
White Matter Connectivitiy	LMNB1	mQTL_BrainMeta	cg06405317	5	126776046	rs72798247	5	126782245	C	G	0.935715	-0.00388191	0.00118622	0.00106598	-0.936272	0.0956513	1.26296e-22	0.00414613	0.00133589	0.00191152	0.109732	19	ENSG00000113368	5	126776623	126837020	+
Subcortical Intensity + Supraventricular White Matter	BCL2	mQTL_McRae	cg08223235	18	63236601	rs3810027	18	63236745	G	C	0.329137	-0.00337835	0.00100631	0.000787426	-0.277025	0.0340318	3.94653e-16	0.0121951	0.00392936	0.00191193	0.0224606	11	ENSG00000171791	18	63123346	63320128	-
Ventral Stream Volume and Area	ATP2A2	mQTL_BrainMeta	ch.12.109182886F	12	110260698	rs59107571	12	110264030	G	C	0.909591	0.00590815	0.00158115	0.000186509	0.499087	0.0895544	2.5039e-08	0.0118379	0.00381429	0.001912	0.408642	3	ENSG00000174437	12	110280756	110351093	+
Subcortical Intensity + Supraventricular White Matter	GJD3	mQTL_McRae	cg06949812	17	40361741	rs8069541	17	40355945	C	T	0.052721	-0.00682541	0.00210847	0.00120737	-0.811591	0.0743949	1.04141e-27	0.00840991	0.00270991	0.00191316	0.688439	8	ENSG00000183153	17	40360652	40364737	-
General White Matter Tract	POLR3K	mQTL_BrainMeta	cg02851049	16	51260	rs35497622	16	60829	T	A	0.893308	-0.00247319	0.000758472	0.00111114	0.763981	0.0755609	4.948e-24	-0.00323724	0.00104314	0.00191338	0.665647	9	ENSG00000161980	16	46407	53608	-
White Matter Connectivitiy	ENSG00000282246	mQTL_BrainMeta	cg11679124	10	14016945	rs60536505	10	14019608	C	T	0.7882	-0.00229325	0.000698973	0.00103483	0.676793	0.0707745	1.14754e-21	-0.00338841	0.00109187	0.00191366	0.978645	20	ENSG00000282246	10	13610047	13655929	+
Cerebellar Peduncle	VSTM2L	mQTL_McRae	cg17071589	20	37944339	rs62201750	20	37953459	T	C	0.197869	0.00560597	0.00175751	0.0014241	-0.535155	0.0398675	4.41428e-41	-0.0104754	0.00337556	0.00191369	0.421825	20	ENSG00000132821	20	37903111	37945350	+
Cingulate	EPHB3	mQTL_McRae	cg02931642	3	184602946	rs9849690	3	184610232	A	G	0.4753	-0.00357224	0.00113698	0.00167877	-0.608284	0.0306149	7.563e-88	0.00587265	0.00189238	0.00191371	0.274737	12	ENSG00000182580	3	184561785	184582408	+
Supraventricular OD	ZNF507	mQTL_BrainMeta	cg16662424	19	32346410	rs759618	19	32346307	A	G	0.543898	-0.00434885	0.00122228	0.000373723	0.278854	0.0439521	2.23174e-10	-0.0155955	0.00502544	0.00191374	0.0262906	14	ENSG00000168813	19	32345594	32387667	+
White Matter Connectivitiy	NR4A1	mQTL_BrainMeta	cg17010747	12	52036736	rs7139320	12	52036506	C	T	0.91505	-0.00316607	0.00101634	0.00183844	-1.55277	0.0436714	6.75288e-277	0.00203898	0.00065704	0.00191388	0.589253	16	ENSG00000123358	12	52022832	52059507	+
Supraventricular OD	RTN4	mQTL_BrainMeta	cg19384241	2	55166841	rs6727118	2	55179526	C	T	0.288406	-0.00545175	0.00174509	0.00178382	-1.15191	0.0427738	9.70388e-160	0.00473279	0.00152511	0.00191414	0.755325	11	ENSG00000115310	2	54972187	55112621	-
Temporal Lobe Volume and Area	CHAC1	mQTL_McRae	cg21153102	15	40959949	rs4924526	15	40963374	A	G	0.468254	-0.00299448	0.000961753	0.00184842	0.990757	0.0260035	0	-0.00302242	0.000973961	0.00191427	0.244435	20	ENSG00000128965	15	40952962	40956512	+
Supraventricular FreeWater	MAFF	mQTL_BrainMeta	cg25457927	22	38199415	rs5756968	22	38199233	T	C	0.596386	0.00444436	0.00142822	0.00185947	1.12572	0.0271311	0	0.00394801	0.00127228	0.00191503	0.121658	20	ENSG00000185022	22	38200767	38216507	+
Resting_state_Motor	WHRN	mQTL_McRae	cg21159778	9	114504638	rs4527950	9	114505192	T	G	0.388227	-0.00764223	0.00240747	0.00150155	0.477766	0.0324577	4.82234e-49	-0.0159958	0.00515486	0.00191541	0.0883027	20	ENSG00000095397	9	114402080	114505473	-
Parietal Lobe Volume and Area	TADA1	mQTL_BrainMeta	cg00955307	1	166920552	rs2235184	1	166901291	C	T	0.793834	-0.00510279	0.00146809	0.000509354	0.40283	0.0584945	5.71253e-12	-0.0126673	0.00408232	0.00191585	0.616112	20	ENSG00000152382	1	166856510	166876264	-
Parietal Lobe Volume and Area	HNRNPDL	mQTL_BrainMeta	cg22649740	4	82430447	rs12500801	4	82432017	A	G	0.925243	0.00764605	0.00230814	0.000924187	-0.790619	0.0892203	7.89967e-19	-0.00967096	0.00311673	0.00191621	0.148184	5	ENSG00000152795	4	82422565	82430462	-
Cortical Grey-White Intensities	RNF103	mQTL_McRae	cg11223252	2	86624195	rs308900	2	86620146	C	T	0.506613	0.0030723	0.000944091	0.00113695	0.330548	0.0321136	7.57033e-25	0.00929457	0.00299548	0.0019166	0.0568641	20	ENSG00000239305	2	86603398	86623866	-
Subcortical Intensity + Supraventricular White Matter	ZIC5	mQTL_BrainMeta	cg00958334	13	99956451	rs9517942	13	99966145	C	T	0.776832	0.00376427	0.00115742	0.00114483	0.553053	0.0534194	4.05469e-25	0.00680635	0.00219362	0.00191701	0.362813	20	ENSG00000139800	13	99962964	99971767	-
Subcortical Intensity + Supraventricular White Matter	LIMS1	mQTL_McRae	cg05310309	2	108640973	rs11123704	2	108531654	G	C	0.389828	-0.00308426	0.000974388	0.0015491	-0.514375	0.0327957	1.94003e-55	0.00599613	0.00193251	0.00191716	0.64611	20	ENSG00000169756	2	108533671	108687246	+
Occiptal Lobe Volume and Area	FGD3	mQTL_BrainMeta	cg11124420	9	92912992	rs77173259	9	92913272	A	G	0.014625	0.00848946	0.0026974	0.00164801	-1.39595	0.0754138	1.69617e-76	-0.00608147	0.00196003	0.00191734			ENSG00000127084	9	92947523	93036236	+
Cingulate	KCNJ9	mQTL_BrainMeta	cg15580417	1	160084157	rs12727520	1	160091624	G	A	0.874823	-0.00555807	0.00170598	0.00112207	-0.703615	0.0691681	2.6295e-24	0.0078993	0.00254591	0.00191735	0.305865	20	ENSG00000162728	1	160081538	160090563	+
Supraventricular OD	ZNF506	mQTL_McRae	cg12187115	19	19821756	rs2335364	19	19833060	G	A	0.503614	-0.00561631	0.00158916	0.000409119	0.206573	0.0318763	9.14469e-11	-0.027188	0.0087626	0.00191741	0.470704	20	ENSG00000081665	19	19785839	19821751	-
White Matter Connectivitiy	SLC11A1	mQTL_BrainMeta	cg07719512	2	218381853	rs4674301	2	218378139	T	C	0.674244	0.00193404	0.000605387	0.00139972	0.585523	0.0449586	8.98429e-39	0.0033031	0.00106458	0.00191745	0.609597	20	ENSG00000018280	2	218382029	218396894	+
Cerebellar Peduncle	ERN1	mQTL_BrainMeta	cg21519701	17	64175164	rs11649808	17	64181305	G	A	0.276904	0.00509624	0.00155827	0.00107382	0.45463	0.0463603	1.0561e-22	0.0112096	0.00361314	0.00191917	0.529091	19	ENSG00000178607	17	64039080	64130819	-
Cerebellar Peduncle	RAB29	mQTL_BrainMeta	cg26418147	1	205774387	rs708725	1	205775010	G	T	0.57125	0.00450739	0.00141228	0.00141504	0.565206	0.0427766	7.38559e-40	0.00797478	0.00257056	0.00191992	0.0676234	20	ENSG00000117280	1	205767986	205775482	-
Temporal Lobe Volume and Area	CTSW	mQTL_McRae	cg08416661	11	65879808	rs77779142	11	65832185	T	C	0.165799	0.00403392	0.00128226	0.00165554	0.77527	0.041472	5.56032e-78	0.00520325	0.00167721	0.00192009	0.314599	20	ENSG00000172543	11	65879809	65883741	+
Dorsal Stream Volume and Area	STN1	mQTL_BrainMeta	cg12069379	10	103921953	rs74154705	10	103921984	A	T	0.964865	0.00517313	0.00145835	0.000389269	-0.653658	0.102169	1.57622e-10	-0.00791412	0.00255104	0.00192016			ENSG00000107960	10	103877569	103918184	-
Subcortical Intensity + Supraventricular White Matter	EMP2	mQTL_McRae	cg01963933	16	10629756	rs2697653	16	10733105	C	G	0.261049	-0.00396746	0.00107897	0.000235907	-0.214355	0.0370932	7.52277e-09	0.0185088	0.00596617	0.00192026	0.300791	14	ENSG00000213853	16	10528422	10580632	-
Parietal Lobe Volume and Area	NKD2	mQTL_BrainMeta	cg22478544	5	980726	rs12653180	5	965503	G	T	0.680926	-0.00423591	0.00128119	0.000945606	-0.571593	0.0637091	2.91378e-19	0.0074107	0.00238878	0.00192029	0.0897315	20	ENSG00000145506	5	1008802	1038943	+
Subcortical Intensity + Supraventricular White Matter	SLC38A3	mQTL_McRae	cg14019146	3	50206497	rs35219849	3	50206368	T	C	0.326301	0.00316144	0.00101296	0.00180248	-0.880566	0.0310397	4.87668e-177	-0.00359024	0.00115729	0.0019204	0.1527	20	ENSG00000188338	3	50205246	50221486	+
Resting State fMRI	KIF17	mQTL_McRae	cg16558994	1	20696639	rs688944	1	20697851	A	G	0.413199	-0.00185232	0.000595309	0.00186127	1.00086	0.024889	0	-0.00185073	0.000596575	0.00192053	0.440323	20	ENSG00000117245	1	20664014	20718017	-
Dorsal Stream Volume and Area	CALML6	mQTL_BrainMeta	cg16926213	1	1909875	rs6687065	1	1847030	G	A	0.512858	0.00160202	0.000514594	0.00185084	1.21293	0.0327236	9.99858e-301	0.00132079	0.000425752	0.00192056	0.801677	20	ENSG00000169885	1	1915108	1917296	+
Dorsal Stream Volume and Area	TMEM52	mQTL_BrainMeta	cg19356311	1	1924634	rs6687065	1	1847030	G	A	0.512858	0.00160202	0.000514594	0.00185084	-1.21293	0.0327236	9.99858e-301	-0.00132079	0.000425752	0.00192056	0.829585	20	ENSG00000178821	1	1917590	1919279	-
Cortical Grey-White Intensities	SLC10A4	mQTL_BrainMeta	cg19283196	4	48483216	rs4695391	4	48580892	A	G	0.471207	0.00294566	0.000946195	0.00185093	1.21438	0.0327627	9.99951e-301	0.00242566	0.000781904	0.00192062	0.0131348	20	ENSG00000145248	4	48483343	48489526	+
Supraventricular FreeWater	YWHAG	mQTL_McRae	cg22830091	7	76332367	rs10250003	7	76320615	T	C	0.483714	-0.0043679	0.00139938	0.0018004	0.802109	0.0285377	8.0457e-174	-0.00544552	0.00175535	0.00192062	0.00342502	20	ENSG00000170027	7	76326799	76358991	-
White Matter Connectivitiy	LARGE2	mQTL_BrainMeta	cg05265359	11	45922021	rs1533613	11	45910695	A	G	0.210731	0.00234686	0.000700984	0.000814123	-0.455368	0.0552048	1.60128e-16	-0.00515377	0.00166134	0.00192108	0.0551229	20	ENSG00000165905	11	45921621	45929096	+
Cortical Thickness	ITGAL	mQTL_BrainMeta	cg24033122	16	30474062	rs12716977	16	30471482	T	C	0.476537	-0.00149684	0.000468046	0.0013836	-0.530931	0.0416101	2.75315e-37	0.00281927	0.000908824	0.00192147	0.452219	20	ENSG00000005844	16	30472658	30523567	+
Supraventricular OD	DRAM1	mQTL_BrainMeta	cg18394118	12	101877100	rs11111069	12	101878184	G	C	0.209258	0.00625052	0.00195995	0.00142705	0.588036	0.0439904	9.37765e-41	0.0106295	0.00342659	0.00192177	0.0384889	20	ENSG00000136048	12	101877580	102012130	+
White Matter Connectivitiy	DNAJC6	mQTL_McRae	cg16009734	1	65309184	rs4916044	1	65327357	G	T	0.355046	-0.0019212	0.000595414	0.00125242	0.381846	0.0338825	1.85171e-29	-0.00503135	0.00162196	0.00192203	0.00259392	20	ENSG00000116675	1	65248219	65415871	+
Resting_State_Visual+ Inter-hemispheric	CEP41	mQTL_BrainMeta	cg15691775	7	130441005	rs11982463	7	130425263	A	C	0.801751	-0.00899861	0.00269669	0.000847149	0.463381	0.0550564	3.87939e-17	-0.0194194	0.0062603	0.00192217			ENSG00000106477	7	130393771	130442433	-
Basal Ganglia + Thalamus + Cerebellum	WFIKKN2	mQTL_BrainMeta	cg14110885	17	50833780	rs11079936	17	50830473	C	T	0.664229	-0.00255727	0.000749859	0.000648844	-0.333465	0.0446695	8.32011e-14	0.00766879	0.00247223	0.00192234	0.0861067	20	ENSG00000173714	17	50834650	50842353	+
Subcortical Intensity + Supraventricular White Matter	KCNJ4	mQTL_McRae	cg13151102	22	38456148	rs196067	22	38457671	C	T	0.363989	0.00315502	0.000986746	0.00138676	-0.427851	0.0334456	1.80679e-37	-0.00737411	0.00237723	0.00192236	0.732802	20	ENSG00000168135	22	38426327	38455199	-
Basal Ganglia + Thalamus + Cerebellum	TBX21	mQTL_BrainMeta	cg06927323	17	47732361	rs11652969	17	47740001	A	G	0.39215	0.00251859	0.000725558	0.000518048	0.303588	0.0439308	4.82646e-12	0.00829609	0.00267451	0.00192278	0.00885061	12	ENSG00000073861	17	47733236	47746122	+
Basal Ganglia + Thalamus + Cerebellum	AFAP1	mQTL_BrainMeta	cg06651522	4	7860919	rs28738908	4	7863597	T	G	0.735415	0.00283771	0.000804445	0.00041945	0.443596	0.0681003	7.32404e-11	0.00639706	0.00206231	0.00192285	0.105458	20	ENSG00000196526	4	7758714	7939926	-
Resting_State_Unimodal-heteromodal	LRATD2	mQTL_BrainMeta	cg13531482	8	126369321	rs6470436	8	126376209	G	C	0.815247	-0.0125984	0.0033476	0.000167622	0.328716	0.0600104	4.31005e-08	-0.0383261	0.0123558	0.00192307	0.324071	6	ENSG00000168672	8	126552443	126558478	-
Resting_State_Cortico - cerebellar	CPLX1	mQTL_BrainMeta	cg05161119	4	791908	rs59157526	4	792030	A	G	0.17883	0.00842215	0.0026142	0.00127432	0.618199	0.0538532	1.67563e-30	0.0136237	0.00439212	0.00192316	0.664944	20	ENSG00000168993	4	784957	826129	-
Supraventricular OD	HSD17B2	mQTL_McRae	cg09439754	16	82095483	rs2911423	16	82155196	C	T	0.233933	-0.00446878	0.00143076	0.00178801	0.932627	0.0352555	3.33649e-154	-0.0047916	0.00154477	0.00192338	0.681956	20	ENSG00000086696	16	82035004	82098534	+
Basal Ganglia + Thalamus + Cerebellum	CALML6	mQTL_BrainMeta	cg22850508	1	1912501	rs2474460	1	1912607	T	C	0.506911	-0.00220232	0.000707748	0.00185994	1.10544	0.028554	0	-0.00199226	0.000642307	0.00192396	0.282209	20	ENSG00000169885	1	1915108	1917296	+
Cerebellar Peduncle	NEFL	mQTL_McRae	cg15416643	8	24958326	rs2979701	8	24950767	G	C	0.233738	0.00621827	0.00165829	0.000176962	-0.209685	0.0379914	3.4039e-08	-0.0296553	0.00956105	0.00192427	0.130256	20	ENSG00000277586	8	24950955	24956721	-
Limbic Volumes	A4GALT	mQTL_BrainMeta	cg09618125	22	42724111	rs9623677	22	42725962	A	C	0.868234	-0.00414354	0.00130073	0.00144484	0.757213	0.0556923	4.20779e-42	-0.00547209	0.0017643	0.00192505	0.0455343	20	ENSG00000128274	22	42692121	42721298	-
Supraventricular OD	VHL	mQTL_BrainMeta	cg20916523	3	10142900	rs1642743	3	10148783	T	C	0.644163	0.00452921	0.00127218	0.000370595	-0.283352	0.0448572	2.67107e-10	-0.0159844	0.00515375	0.00192539	0.0141628	13	ENSG00000134086	3	10141778	10153667	+
General White Matter Tract	MKNK2	mQTL_McRae	cg00434573	19	2041961	rs12610177	19	2048282	T	G	0.308163	0.00164424	0.000513386	0.00136126	-0.435682	0.0350451	1.75089e-35	-0.00377395	0.00121682	0.00192562	0.546567	13	ENSG00000099875	19	2037465	2051244	-
Basal Ganglia + Thalamus + Cerebellum	IL20RB	mQTL_BrainMeta	cg00382999	3	136930491	rs6775389	3	136940882	C	T	0.312256	-0.00268593	0.000762057	0.000424151	-0.431236	0.0660595	6.66588e-11	0.00622845	0.00200827	0.00192607	0.153338	10	ENSG00000174564	3	136946230	137011085	+
Supraventricular OD	TSC22D4	mQTL_BrainMeta	cg00814883	7	100478962	rs11769700	7	100492426	C	T	0.1992	0.00476034	0.00153025	0.00186565	-1.31475	0.0329851	0	-0.00362071	0.00116745	0.00192612	0.0295012	12	ENSG00000166925	7	100463359	100479232	-
Ventral Stream Volume and Area	HMG20A	mQTL_BrainMeta	cg12131826	15	77612043	rs7497168	15	77593889	A	C	0.376654	-0.00289766	0.000931033	0.00185635	1.26718	0.0341872	9.99947e-301	-0.00228671	0.000737316	0.00192613	0.175781	20	ENSG00000140382	15	77420412	77485607	+
White Matter Connectivitiy	SNRNP25	mQTL_McRae	cg01062126	16	54539	rs8466	16	47354	G	A	0.154947	-0.00259962	0.000780643	0.00086814	-0.39406	0.0462749	1.65682e-17	0.00659702	0.00212711	0.00192613	0.08149	8	ENSG00000161981	16	53828	57669	+
White Matter Connectivitiy	ARSB	mQTL_BrainMeta	cg01026730	5	78928248	rs337887	5	78933213	T	C	0.542851	-0.00187427	0.000572278	0.00105621	0.414737	0.0429743	4.87711e-22	-0.00451918	0.00145715	0.00192619	0.0624025	20	ENSG00000113273	5	78777209	78986087	-
Resting_state_Motor	SERP1	mQTL_McRae	cg10752315	3	150520676	rs13326592	3	150522555	G	T	0.283406	-0.00844382	0.00259651	0.00114601	0.359012	0.0348229	6.37253e-25	-0.0235196	0.00758365	0.00192635	0.681423	20	ENSG00000120742	3	150541998	150603228	-
Cortical Grey-White Intensities	RNASEH2C	mQTL_McRae	cg11637721	11	65719457	rs11227302	11	65787031	A	G	0.184068	-0.00432636	0.00120271	0.000321699	-0.257558	0.0420741	9.26802e-10	0.0167976	0.00541622	0.00192638	0.0565399	20	ENSG00000172922	11	65714005	65720818	-
Resting_State_Unimodal-heteromodal	SLC6A3	mQTL_McRae	cg06755258	5	1462614	rs13089	5	1462617	G	C	0.277594	0.00894151	0.00287813	0.00189186	-1.284	0.0242969	0	-0.00696379	0.0022454	0.00192638	0.268701	20	ENSG00000142319	5	1392794	1445440	-
Long Tracts	LZTS3	mQTL_BrainMeta	cg16665041	20	3168141	rs35420316	20	3170699	A	G	0.361122	0.00426184	0.00122135	0.000484027	0.311733	0.0460723	1.32227e-11	0.0136714	0.00440827	0.00192663	0.0454226	20	ENSG00000088899	20	3162617	3173549	-
Resting_state_Motor	PPIB	mQTL_McRae	cg25581222	15	64247040	rs7165405	15	64370701	A	G	0.120397	0.0128159	0.00362997	0.000414648	-0.336891	0.0519177	8.64427e-11	-0.0380417	0.0122665	0.00192702	0.0418296	20	ENSG00000166794	15	64155740	64163134	-
General White Matter Tract	CDKN2C	mQTL_BrainMeta	cg23090529	1	50976461	rs12075888	1	50951151	C	T	0.914228	-0.0027552	0.000841368	0.00105784	0.969701	0.100416	4.59826e-22	-0.00284129	0.000916187	0.0019273	0.100472	8	ENSG00000123080	1	50960745	50974634	+
Parietal Lobe Volume and Area	IL17REL	mQTL_McRae	cg13563334	22	50010404	rs7290572	22	49999547	T	G	0.294498	-0.00445724	0.00131404	0.000693809	-0.272378	0.0355863	1.94817e-14	0.0163642	0.00527685	0.00192786	0.248077	20	ENSG00000188263	22	49991811	50012765	-
Orbital Frontal	SPATA17	mQTL_BrainMeta	cg24410255	1	217925251	rs12730047	1	217925178	C	G	0.709025	0.00229959	0.000714911	0.00129712	0.512737	0.0439061	1.65077e-31	0.00448493	0.00144623	0.00192788	0.90394	20	ENSG00000162814	1	217631324	217871696	+
Limbic Volumes	TIMM8B	mQTL_BrainMeta	cg05006304	11	112083220	rs544184	11	112084759	A	G	0.633784	-0.00284778	0.000915259	0.0018617	-1.08989	0.0287037	0	0.00261292	0.00084259	0.00192834	0.00653847	4	ENSG00000150779	11	112084800	112086798	-
Resting State fMRI	KIF17	mQTL_BrainMeta	cg16558994	1	20696639	rs688944	1	20697851	A	G	0.413199	-0.00185232	0.000595309	0.00186127	1.08136	0.028631	0	-0.00171295	0.000552384	0.00192854	0.149993	20	ENSG00000117245	1	20664014	20718017	-
White Matter Connectivitiy	TRIM37	mQTL_McRae	cg05425664	17	59106790	rs8082544	17	59108446	A	G	0.374609	0.00187851	0.000591465	0.00149304	0.478952	0.0333846	1.12061e-46	0.00392213	0.00126481	0.00192901	0.0660439	20	ENSG00000108395	17	58982638	59106921	-
Parietal Lobe Volume and Area	TRPC4AP	mQTL_McRae	cg11277126	20	35093142	rs6060250	20	35116305	T	C	0.323113	0.00412669	0.00128258	0.00129324	-0.403337	0.0346954	3.0726e-31	-0.0102314	0.00329947	0.00192924	0.00398296	20	ENSG00000100991	20	35002404	35092807	-
Temporal Lobe Volume and Area	NBEA	mQTL_McRae	cg01310096	13	34900598	rs9599574	13	34786897	A	G	0.050983	-0.00794601	0.00216919	0.000249155	-0.499132	0.0856953	5.72848e-09	0.0159197	0.00513396	0.00192965	0.927929	3	ENSG00000172915	13	34942270	35673022	+
Basal Ganglia + Thalamus + Cerebellum	ZFAND1	mQTL_BrainMeta	cg23783862	8	81745910	rs58383131	8	81747969	C	A	0.886818	0.00354	0.00111314	0.0014718	-0.895461	0.0641058	2.42721e-44	-0.00395327	0.0012749	0.00192969	0.145695	14	ENSG00000104231	8	81701334	81732903	-
Cortical Grey-White Intensities	TRIOBP	mQTL_BrainMeta	cg06521852	22	37745412	rs56114444	22	37727357	C	T	0.72151	-0.00327297	0.00105196	0.0018626	-1.22521	0.0324727	0	0.00267136	0.000861511	0.0019301	0.16657	20	ENSG00000100106	22	37697048	37776556	+
Resting_state_DMN+ Intra-network	LRRC27	mQTL_BrainMeta	cg14039939	10	132332520	rs34116354	10	132334879	C	T	0.34095	-0.00697486	0.00220541	0.00156358	0.624471	0.0396405	6.51091e-56	-0.0111692	0.00360211	0.00193034	0.0896231	20	ENSG00000148814	10	132332154	132381508	+
Basal Ganglia + Thalamus + Cerebellum	TERT	mQTL_BrainMeta	cg26006951	5	1295873	rs2736102	5	1302029	T	C	0.343309	0.00258615	0.000742237	0.000493492	0.429532	0.0631935	1.06751e-11	0.00602085	0.00194182	0.00193114	0.571472	20	ENSG00000164362	5	1253147	1295068	-
White Matter Connectivitiy	MSRA	mQTL_McRae	cg12345456	8	10054120	rs10098474	8	10054107	C	T	0.235047	0.0021856	0.000679079	0.00128869	0.445685	0.0385529	6.54399e-31	0.00490391	0.00158162	0.00193157	0.350627	20	ENSG00000175806	8	10054292	10428891	+
Resting_state_DMN+ Intra-network	TUBA3C	mQTL_BrainMeta	cg20597382	13	18874772	rs2801739	13	18874469	C	A	0.94865	-0.0169693	0.00477872	0.000383751	-0.413549	0.065022	2.01565e-10	0.0410333	0.0132344	0.00193198	0.00645518	7	ENSG00000198033	13	19173772	19181824	-
Ventral Stream Volume and Area	CTNNAL1	mQTL_BrainMeta	cg05485060	9	109014499	rs1333344	9	109013944	A	G	0.28923	-0.00321837	0.00100059	0.00129781	-0.583938	0.0501378	2.38606e-31	0.00551149	0.00177767	0.00193253	0.628598	20	ENSG00000119326	9	108942569	109013522	-
Resting_State_Unimodal-heteromodal	MFSD2B	mQTL_McRae	cg12565126	2	24011061	rs3204	2	24029566	G	A	0.459573	0.00841714	0.00260302	0.00122239	0.353293	0.032368	9.78504e-28	0.0238248	0.00768441	0.00193254	0.110871	20	ENSG00000205639	2	24010081	24063321	+
Dorsal Stream Volume and Area	NECTIN3	mQTL_BrainMeta	cg21977522	3	110531832	rs7623917	3	110509503	G	A	0.905263	-0.00275075	0.000884127	0.0018629	2.00618	0.0541248	9.99941e-301	-0.00137114	0.000442252	0.00193287	0.584472	15	ENSG00000177707	3	111070071	111275563	+
Orbital Frontal	RICTOR	mQTL_McRae	cg04869206	5	39074164	rs35831082	5	38963430	G	A	0.404893	0.00242557	0.000662289	0.000249862	-0.191641	0.0329056	5.7466e-09	-0.0126568	0.00408241	0.00193301	0.905263	16	ENSG00000164327	5	38937920	39074399	-
Limbic Volumes	CFAP157	mQTL_BrainMeta	cg02036494	9	127705707	rs504434	9	127715489	G	A	0.4935	-0.00305079	0.000881521	0.000538518	-0.302138	0.04331	3.03355e-12	0.0100974	0.00325691	0.00193334	0.0743322	9	ENSG00000160401	9	127706988	127716002	+
Cortical Grey-White Intensities	LSM10	mQTL_McRae	cg12781547	1	36398091	rs4652913	1	36406249	T	C	0.166132	0.00399594	0.00127413	0.00171151	-0.865325	0.0421327	9.83264e-94	-0.00461785	0.0014895	0.00193342	0.331121	20	ENSG00000181817	1	36391238	36397908	-
Ventral Stream Volume and Area	B3GNTL1	mQTL_BrainMeta	cg18609306	17	83058065	rs4986094	17	83045621	A	G	0.505028	-0.00297568	0.000904987	0.00100867	-0.546525	0.0587262	1.32333e-20	0.00544473	0.00175621	0.00193343	0.798887	20	ENSG00000175711	17	82942149	83051809	-
Temporal Lobe Volume and Area	CHSY3	mQTL_BrainMeta	cg10678749	5	129903074	rs2431204	5	129905960	A	G	0.908653	0.00551201	0.00169411	0.00113938	-0.684239	0.0669754	1.67673e-24	-0.00805568	0.00259843	0.00193386	0.965438	5	ENSG00000198108	5	129904465	130186634	+
Resting_State_Cortico - cerebellar	DPYSL4	mQTL_McRae	cg09308536	10	132203351	rs6560685	10	132154266	A	G	0.264043	-0.00726943	0.00226937	0.00135872	0.436198	0.0354052	7.05578e-35	-0.0166654	0.00537559	0.00193387	0.539256	20	ENSG00000151640	10	132186948	132205759	+
Resting State fMRI	VPS9D1	mQTL_BrainMeta	cg27582168	16	89759922	rs8046872	16	89775144	C	T	0.608628	0.00193314	0.000602586	0.00133629	0.530803	0.0440467	1.91815e-33	0.00364192	0.00117477	0.00193452	0.0280605	20	ENSG00000075399	16	89707134	89720898	-
Subcortical Intensity + Supraventricular White Matter	POLR1B	mQTL_McRae	cg12937159	2	112541078	rs4849072	2	112542817	A	C	0.408286	0.00304905	0.00096733	0.0016214	0.556582	0.032454	6.29639e-66	0.00547817	0.00176709	0.00193454	0.441794	20	ENSG00000125630	2	112541915	112579818	+
Cortical Grey-White Intensities	VAMP3	mQTL_McRae	cg22488970	1	7703848	rs7534398	1	7707404	A	T	0.200838	0.00431428	0.0011826	0.00026415	-0.237492	0.0403832	4.07904e-09	-0.018166	0.00585981	0.00193456	0.519902	20	ENSG00000049245	1	7771296	7781432	+
Supraventricular FreeWater	ZNF629	mQTL_BrainMeta	cg02466173	16	30818345	rs80318951	16	30818347	T	C	0.382934	0.00452476	0.00143778	0.00164934	-0.83537	0.0464184	2.07516e-72	-0.00541648	0.00174725	0.00193517	0.00220708	20	ENSG00000102870	16	30778456	30787205	-
Resting_state_Motor	PLLP	mQTL_McRae	cg10343787	16	57285181	rs7189049	16	57272444	G	A	0.449613	0.00784975	0.0023585	0.000873816	-0.279411	0.0328049	1.63255e-17	-0.0280939	0.00906254	0.00193518	0.981327	20	ENSG00000102934	16	57248547	57284672	-
Resting_State_Visual+ Inter-hemispheric	UST	mQTL_McRae	cg21338153	6	148559443	rs13213193	6	148553599	C	G	0.20418	0.00867293	0.00265514	0.00108898	0.386274	0.0392737	7.92201e-23	0.0224528	0.00724289	0.00193535	0.745678	20	ENSG00000111962	6	148747030	149076990	+
Basal Ganglia + Thalamus + Cerebellum	SLC16A1	mQTL_BrainMeta	cg02631189	1	112879288	rs7548109	1	112895811	A	G	0.248586	0.00291454	0.000816008	0.000354666	-0.291079	0.0466424	4.35736e-10	-0.0100129	0.00323006	0.00193582	0.0357316	10	ENSG00000155380	1	112911847	112957593	-
Parietal Lobe Volume and Area	CACYBP	mQTL_BrainMeta	cg17516247	1	174964437	rs12122361	1	174964277	A	G	0.736674	-0.00475969	0.00135399	0.000439248	0.44356	0.0674765	4.91305e-11	-0.0107307	0.00346162	0.00193589	0.780266	7	ENSG00000116161	1	174999163	175012027	+
White Matter Connectivitiy	HNRNPD	mQTL_BrainMeta	cg05894566	4	82288599	rs11941278	4	82348274	C	A	0.247188	0.00247918	0.000660536	0.00017453	0.395153	0.0718691	3.83629e-08	0.00627398	0.00202394	0.00193594	0.964163	9	ENSG00000138668	4	82352498	82374503	-
Cingulate	PDGFRA	mQTL_McRae	cg17187183	4	54227667	rs73252942	4	54238437	C	T	0.212345	0.00426989	0.00137351	0.00187884	1.1988	0.0293121	0	0.0035618	0.00114904	0.00193651	0.761609	20	ENSG00000134853	4	54229280	54298245	+
Resting_state_DMN+ Intra-network	GATAD2B	mQTL_McRae	cg08202226	1	153924114	rs1043608	1	153936593	C	G	0.3069	-0.00715504	0.00228278	0.0017223	-0.711691	0.0340146	3.29882e-97	0.0100536	0.00324333	0.00193674	0.520697	20	ENSG00000143614	1	153789030	153923360	-
Cortical Thickness	MIA3	mQTL_McRae	cg13088003	1	222644129	rs1024065	1	222588259	C	T	0.1562	-0.0020692	0.000644648	0.00132822	-0.516005	0.0432334	7.74508e-33	0.00401004	0.0012937	0.00193731			ENSG00000154305	1	222618097	222668007	+
Resting_State_Visual+ Inter-hemispheric	GAB4	mQTL_BrainMeta	cg03511692	22	17036528	rs66585772	22	17045560	T	C	0.940686	0.014515	0.00448486	0.00121032	-1.02805	0.0953974	4.44346e-27	-0.0141189	0.00455497	0.00193733	0.0777346	8	ENSG00000215568	22	16961936	17008222	-
Parietal Lobe Volume and Area	SLC35B4	mQTL_BrainMeta	cg05810177	7	134365650	rs1424434	7	134369874	C	T	0.780374	-0.00456797	0.00144268	0.0015439	0.701981	0.0462175	4.20495e-52	-0.00650725	0.00209934	0.00193735	0.178292	20	ENSG00000205060	7	134289332	134316930	-
Orbital Frontal	HSPB1	mQTL_McRae	cg10167463	7	76329886	rs7789940	7	76321913	G	A	0.2975	0.00222241	0.000710925	0.00177154	-0.776918	0.0325335	4.8804e-126	-0.00286055	0.000922865	0.00193758	0.260261	20	ENSG00000106211	7	76302673	76304295	+
Subcortical Intensity + Supraventricular White Matter	SLC25A33	mQTL_McRae	cg09058554	1	9540662	rs56026893	1	9582271	T	C	0.164676	-0.00407259	0.00128151	0.00148313	0.60996	0.0434301	8.30941e-45	-0.00667681	0.00215409	0.00193781	0.390468	20	ENSG00000171612	1	9539465	9585173	+
Supraventricular OD	LRCOL1	mQTL_McRae	cg02680050	12	132603301	rs34459211	12	132601751	G	A	0.171232	0.00665159	0.00210894	0.00161053	0.697084	0.0416431	6.75585e-63	0.00954202	0.00307861	0.00193874	0.0555013	20	ENSG00000204583	12	132603150	132610582	-
White Matter Connectivitiy	FOXRED2	mQTL_BrainMeta	cg03992976	22	36507449	rs8137217	22	36501650	C	A	0.895825	0.00317861	0.000926996	0.000605941	-0.411823	0.0568313	4.27976e-13	-0.00771839	0.00249025	0.0019388	0.568433	3	ENSG00000100350	22	36487190	36507221	-
Basal Ganglia + Thalamus + Cerebellum	LRP1B	mQTL_McRae	cg02311960	2	142129822	rs1851730	2	142155130	A	C	0.112551	0.00401495	0.00111587	0.000320634	-0.321174	0.0526299	1.0442e-09	-0.0125009	0.00403328	0.00193896	0.486382	20	ENSG00000168702	2	140231423	142131016	-
Temporal Lobe Volume and Area	PAK4	mQTL_BrainMeta	cg08062233	19	39110334	rs11666332	19	39110500	T	C	0.7501	-0.00360389	0.00111254	0.00119806	0.550161	0.0516173	1.59213e-26	-0.00655061	0.00211354	0.00193942	0.123786	20	ENSG00000130669	19	39125770	39182816	+
Resting_State_Cortico - cerebellar	LACC1	mQTL_BrainMeta	cg00056767	13	43879047	rs2121034	13	43899730	G	T	0.784183	-0.00773137	0.00248578	0.00186939	1.44153	0.0388912	1.00004e-300	-0.0053633	0.00173046	0.00193948	0.0990697	20	ENSG00000179630	13	43879284	43893932	+
Cortical Thickness	NEK9	mQTL_McRae	cg08310116	14	75128049	rs8010662	14	75195234	T	C	0.478256	-0.00151534	0.000468419	0.00121644	0.353618	0.0326983	2.93715e-27	-0.00428525	0.00138264	0.00193969	0.315396	20	ENSG00000119638	14	75079353	75127344	-
White Matter Connectivitiy	COL14A1	mQTL_McRae	cg10603136	8	120082985	rs2875931	8	120068914	G	C	0.385252	-0.00189897	0.000586259	0.00119895	0.349749	0.032797	1.49905e-26	-0.00542952	0.00175185	0.00193969	0.0385949	20	ENSG00000187955	8	120059780	120373573	+
Cerebellar Peduncle	SP5	mQTL_BrainMeta	cg21935062	2	170570455	rs12619489	2	170590156	A	G	0.906118	0.00834863	0.0023908	0.000479457	0.578261	0.0859624	1.73307e-11	0.0144375	0.00465833	0.00193993	0.148264	6	ENSG00000204335	2	170715337	170718078	+
General White Matter Tract	GLYATL3	mQTL_McRae	cg00236150	6	49499881	rs2396911	6	49505511	C	T	0.22714	-0.00173107	0.000555277	0.00182394	-0.950621	0.0331398	5.8405e-181	0.00182099	0.00058756	0.00194018	0.0706993	20	ENSG00000203972	6	49499923	49528078	+
Supraventricular FreeWater	HAND1	mQTL_McRae	cg08414643	5	154493589	rs34881711	5	154465674	A	G	0.208464	-0.00538396	0.0017024	0.00156383	0.585897	0.0376456	1.28852e-54	-0.00918926	0.00296501	0.00194024	0.0711815	20	ENSG00000113196	5	154474972	154478227	-
Orbital Frontal	KNDC1	mQTL_McRae	cg14494090	10	133159465	rs3008363	10	133226779	G	A	0.467576	-0.00220698	0.000652377	0.000717034	0.252166	0.0326195	1.07105e-14	-0.00875209	0.00282397	0.00194034	0.228755	20	ENSG00000171798	10	133160219	133226412	+
Supraventricular OD	CTU1	mQTL_McRae	cg03162314	19	51097678	rs4802768	19	51092366	A	T	0.269372	-0.00554339	0.0017798	0.00184183	0.989203	0.0317499	4.1938e-213	-0.0056039	0.00180819	0.00194066	0.489325	20	ENSG00000142544	19	51097606	51108409	-
White Matter Connectivitiy	MGARP	mQTL_BrainMeta	cg06329684	4	139266589	rs13137730	4	139258305	T	A	0.200641	0.00242186	0.000705548	0.000597833	0.388454	0.0538879	5.65493e-13	0.00623461	0.00201171	0.00194069	0.731547	18	ENSG00000137463	4	139266165	139280225	-
Long Tracts	NEIL2	mQTL_BrainMeta	cg17955761	8	11770921	rs884662	8	11758992	T	C	0.66978	-0.00386084	0.00124144	0.00187111	-1.30501	0.0352078	9.99988e-301	0.00295849	0.000954634	0.00194123	0.174157	20	ENSG00000154328	8	11769639	11787345	+
Cingulate	PIGC	mQTL_BrainMeta	cg08587864	1	172444472	rs1063412	1	172441827	G	A	0.43705	0.00355604	0.00114345	0.00187133	-1.22179	0.0329628	9.99941e-301	-0.00291051	0.000939167	0.00194154	0.27029	20	ENSG00000135845	1	172370189	172444086	-
Cingulate	MIS12	mQTL_McRae	cg04721790	17	5486768	rs113425515	17	5494539	A	G	0.097889	0.00628235	0.00193614	0.00117544	-0.545908	0.0522108	1.37774e-25	-0.0115081	0.0037135	0.00194185	0.49507	20	ENSG00000167842	17	5486285	5490814	+
Basal Ganglia + Thalamus + Cerebellum	CHTF8	mQTL_BrainMeta	cg08085199	16	69136645	rs8057513	16	69116714	G	C	0.938463	-0.00497416	0.0014905	0.000846136	-0.655338	0.0784819	6.81572e-17	0.00759022	0.00244932	0.00194231	0.587993	4	ENSG00000168802	16	69118010	69132588	-
Cingulate	LMBR1	mQTL_BrainMeta	cg17536848	7	156893861	rs12670481	7	156900612	A	C	0.843237	0.00478983	0.00154064	0.00187737	-1.50119	0.0389982	0	-0.00319068	0.00102962	0.00194243	0.184552	20	ENSG00000105983	7	156668946	156893216	-
Basal Ganglia + Thalamus + Cerebellum	RCAN1	mQTL_McRae	cg16756527	21	34518777	rs13051296	21	34515802	G	C	0.304535	0.00243112	0.000769133	0.00157308	0.527917	0.0335719	1.02e-55	0.00460512	0.00148606	0.00194258	0.65794	20	ENSG00000159200	21	34513142	34615113	-
Dorsal Stream Volume and Area	BIN3	mQTL_BrainMeta	cg15424369	8	22665481	rs12544502	8	22665343	T	C	0.684389	0.00189705	0.000553949	0.000615715	-0.357825	0.0491504	3.333e-13	-0.00530162	0.00171083	0.00194264	0.726718	11	ENSG00000147439	8	22620418	22669148	-
Limbic Volumes	RPA1	mQTL_McRae	cg08196608	17	1904546	rs7208736	17	1904411	A	G	0.3921	0.00289421	0.000904837	0.00138099	0.412877	0.0330167	7.0023e-36	0.00700986	0.0022621	0.00194284	0.272984	10	ENSG00000132383	17	1829702	1900082	+
Cortical Grey-White Intensities	MEIOC	mQTL_BrainMeta	cg12892303	17	44656224	rs11652840	17	44695713	A	G	0.144137	0.00419652	0.00134953	0.00187331	-1.67	0.0450551	9.99942e-301	-0.00251288	0.00081094	0.00194352	0.0834443	16	ENSG00000180336	17	44656404	44690308	+
Long Tracts	UQCRHL	mQTL_BrainMeta	cg18412185	1	15803607	rs1806991	1	15802946	T	C	0.54312	-0.00371638	0.00117705	0.00159199	-0.640787	0.0396786	1.14633e-58	0.00579971	0.00187166	0.00194371	0.737842	20	ENSG00000233954	1	15807169	15809348	-
Resting_State_Cortico - cerebellar	PLEKHA7	mQTL_BrainMeta	cg01977079	11	17015097	rs4757489	11	17009113	T	G	0.3465	-0.00659646	0.00212174	0.00187733	1.10769	0.0292061	0	-0.00595518	0.0019219	0.00194442	0.844956	20	ENSG00000166689	11	16777297	17014414	-
White Matter Connectivitiy	CDKN2D	mQTL_McRae	cg04833646	19	10569044	rs3760648	19	10569427	G	A	0.188044	0.00235684	0.000726933	0.00118621	0.420239	0.0399241	6.55923e-26	0.00560833	0.00181001	0.00194493	0.421205	20	ENSG00000129355	19	10566460	10569059	-
Cerebellar Peduncle	SCAF11	mQTL_McRae	cg17713673	12	46072270	rs1550736	12	46077264	C	T	0.465833	0.00440363	0.00140237	0.00168861	0.598282	0.0313368	2.94191e-81	0.00736046	0.00237549	0.001945	0.572356	20	ENSG00000139218	12	45919131	45992120	-
White Matter Connectivitiy	NOC3L	mQTL_BrainMeta	cg08394070	10	94328201	rs11187897	10	94346846	A	G	0.927435	0.00352893	0.00108485	0.0011423	0.854693	0.0839886	2.53011e-24	0.00412889	0.00133256	0.00194524	0.0531584	13	ENSG00000173145	10	94333226	94362959	-
Parietal Lobe Volume and Area	USP47	mQTL_BrainMeta	cg02501827	11	11841332	rs10831676	11	11798902	A	C	0.534679	0.00374534	0.00120455	0.00187512	1.21505	0.0327809	1.00007e-300	0.00308246	0.000994842	0.00194539	0.229596	20	ENSG00000170242	11	11841423	11961887	+
Cerebellar Peduncle	OR7A5	mQTL_BrainMeta	cg06639544	19	14829507	rs10406749	19	14833698	A	G	0.404764	0.0048175	0.00142645	0.000732133	0.338499	0.0434673	6.83805e-15	0.0142319	0.00459327	0.00194545	0.14312	6	ENSG00000188269	19	14826241	14835185	-
Cortical Grey-White Intensities	OSR2	mQTL_BrainMeta	cg09607488	8	98951429	rs56315283	8	98997468	A	G	0.83595	-0.00436809	0.00127248	0.000597544	0.585668	0.0813704	6.13021e-13	-0.0074583	0.00240715	0.00194574	0.0271695	7	ENSG00000164920	8	98944403	98952104	+
Dorsal Stream Volume and Area	ELMOD3	mQTL_BrainMeta	cg09468902	2	85342290	rs7600799	2	85343150	G	A	0.934175	0.00352046	0.00100881	0.000483537	-0.859638	0.127656	1.65022e-11	-0.00409528	0.00132175	0.00194577	0.351807	18	ENSG00000115459	2	85354394	85391752	+
Limbic Volumes	ARHGEF16	mQTL_McRae	cg18885125	1	3479779	rs2821017	1	3604307	A	G	0.352499	-0.00314161	0.00092211	0.000656871	0.251761	0.0337948	9.3561e-14	-0.0124785	0.00402749	0.00194608	0.398614	20	ENSG00000130762	1	3454665	3481113	+
White Matter Connectivitiy	MGMT	mQTL_BrainMeta	cg09223928	10	129121449	rs4750740	10	129129843	C	A	0.508038	-0.00177487	0.000570872	0.00187685	1.06653	0.0285768	7.33159e-305	-0.00166415	0.000537114	0.00194622	0.876442	20	ENSG00000170430	10	129467190	129770983	+
Cortical Thickness	ADAM17	mQTL_BrainMeta	cg12347123	2	9546679	rs6432017	2	9553746	A	G	0.673245	-0.00162208	0.000498138	0.00112883	0.460015	0.045687	7.58686e-24	-0.00352614	0.00113809	0.0019464	0.138234	15	ENSG00000151694	2	9488486	9556732	-
Cingulate	KCNA2	mQTL_McRae	cg26297344	1	110608541	rs11102146	1	110663414	C	T	0.167462	0.00472822	0.00149974	0.00161774	0.661568	0.0395054	6.02814e-63	0.00714699	0.00230677	0.00194657	8.55939e-05	20	ENSG00000177301	1	110519837	110631474	-
Resting_state_DMN+ Intra-network	H1-3	mQTL_BrainMeta	cg17866778	6	26233214	rs10946808	6	26233159	A	G	0.73045	0.00724774	0.00233128	0.00187776	1.20054	0.032119	8.9635e-306	0.00603709	0.00194857	0.00194692	0.0425949	20	ENSG00000124575	6	26234212	26234987	-
Dorsal Stream Volume and Area	PAFAH1B2	mQTL_BrainMeta	cg01368799	11	117144168	rs2735183	11	117144479	T	C	0.624257	0.00171882	0.000531569	0.00122293	0.432126	0.0399276	2.68604e-27	0.00397759	0.00128385	0.00194723	0.0154908	9	ENSG00000168092	11	117144284	117176894	+
White Matter Connectivitiy	TRIM8	mQTL_BrainMeta	cg07787771	10	102582069	rs7907417	10	102610905	T	C	0.4296	-0.00196987	0.000576771	0.00063703	-0.449629	0.0610828	1.82556e-13	0.0043811	0.00141412	0.0019476	0.00600089	20	ENSG00000171206	10	102644479	102658318	+
Occiptal Lobe Volume and Area	LNX1	mQTL_BrainMeta	cg12360424	4	53702794	rs67751869	4	53702667	T	C	0.943688	-0.00483662	0.00142945	0.000715517	0.680371	0.0882838	1.29182e-14	-0.0071088	0.00229456	0.00194761	0.271136	8	ENSG00000072201	4	53459301	53701405	-
Cerebellar Peduncle	TAGLN2	mQTL_BrainMeta	cg15641364	1	159922416	rs2789422	1	159922298	A	G	0.41865	-0.00455167	0.00141742	0.0013216	0.523281	0.0444397	5.24741e-32	-0.00869833	0.00280764	0.0019477	0.639694	17	ENSG00000158710	1	159918107	159925507	-
Supraventricular OD	NEO1	mQTL_BrainMeta	cg22581353	15	72971130	rs72739406	15	72954958	G	A	0.897018	0.00895945	0.00262693	0.000648157	-0.579629	0.0782421	1.28073e-13	-0.0154572	0.00498932	0.00194794	0.140361	11	ENSG00000067141	15	73051710	73305205	+
Supraventricular OD	TNIK	mQTL_BrainMeta	cg18052528	3	171257593	rs7615457	3	171248718	C	A	0.537363	-0.00495113	0.00159256	0.0018778	-1.21589	0.0328034	9.99975e-301	0.00407204	0.00131439	0.00194809	0.000167753	20	ENSG00000154310	3	171058414	171460408	-
Ventral Stream Volume and Area	SPAG4	mQTL_McRae	cg26038318	20	35617173	rs3787168	20	35645356	C	T	0.17454	0.00378607	0.00120051	0.00161198	0.688076	0.0415735	1.57946e-61	0.0055024	0.00177613	0.00194846	0.261106	20	ENSG00000061656	20	35615829	35621094	+
Dorsal Stream Volume and Area	CDKN3	mQTL_BrainMeta	cg02126031	14	54219598	rs2358481	14	54205554	C	T	0.694769	0.00179609	0.000558799	0.00130807	-0.525495	0.0452013	3.05221e-31	-0.0034179	0.00110327	0.00194848	0.441296	20	ENSG00000100526	14	54396849	54420218	+
Resting_state_DMN+ Intra-network	NOL10	mQTL_BrainMeta	cg12886278	2	10572115	rs4668688	2	10561560	T	C	0.887042	0.0112207	0.00329733	0.000666546	-0.399394	0.0533565	7.13374e-14	-0.0280943	0.00906893	0.0019492	0.172067	12	ENSG00000115761	2	10562347	10689987	-
Subcortical Intensity + Supraventricular White Matter	WRAP73	mQTL_McRae	cg09798435	1	3649740	rs6697769	1	3654319	T	C	0.4802	0.00302446	0.000952041	0.00148902	-0.448618	0.0321013	2.21318e-44	-0.00674173	0.0021763	0.00194972	0.190056	20	ENSG00000116213	1	3630767	3652761	-
Limbic Volumes	ACOX2	mQTL_BrainMeta	cg16209444	3	58537044	rs7646603	3	58532466	G	A	0.92549	-0.00571547	0.00167624	0.000650354	0.441107	0.059513	1.24469e-13	-0.0129571	0.00418289	0.00195065	0.00590078	10	ENSG00000168306	3	58505136	58537283	-
Resting State fMRI	PPP1R2B	mQTL_BrainMeta	cg19946437	5	156450168	rs57757758	5	156428855	T	A	0.8397	0.00246249	0.00079219	0.00188066	1.67314	0.0451397	9.9993e-301	0.00147178	0.000475138	0.00195104	0.0654204	20	ENSG00000231989	5	156850295	156852528	+
Occiptal Lobe Volume and Area	UBXN2A	mQTL_McRae	cg00058708	2	23939698	rs7369458	2	23960935	G	A	0.439165	0.00223552	0.000691022	0.00121602	0.34097	0.0317524	6.71989e-27	0.00655635	0.00211661	0.0019511	0.809234	20	ENSG00000173960	2	23927285	24004909	+
Long Tracts	DUT	mQTL_McRae	cg22543374	15	48439937	rs2620361	15	48461925	G	T	0.24704	0.00446511	0.00135646	0.000995726	-0.341686	0.0373344	5.5864e-20	-0.0130679	0.00421888	0.00195175	0.849525	20	ENSG00000128951	15	48331011	48343373	+
Cerebellar Peduncle	ASAP2	mQTL_McRae	cg01896085	2	9139657	rs6431980	2	9140016	T	G	0.2702	0.00510426	0.00157059	0.00115444	-0.361481	0.0353247	1.40957e-24	-0.0141204	0.00455873	0.00195197	0.0993297	20	ENSG00000151693	2	9206765	9405683	+
Dorsal Stream Volume and Area	MRPS31	mQTL_BrainMeta	cg21794665	13	40728018	rs73174811	13	40741862	T	G	0.8156	-0.00220577	0.000666153	0.000928966	0.78726	0.0898458	1.91228e-18	-0.00280183	0.000904568	0.00195209			ENSG00000102738	13	40729128	40771190	-
General White Matter Tract	TYW5	mQTL_BrainMeta	cg25936922	2	199955803	rs281766	2	199955782	G	T	0.806276	-0.00221433	0.000594423	0.000195178	0.32894	0.0589995	2.47099e-08	-0.00673171	0.00217334	0.00195225			ENSG00000162971	2	199928913	199955736	-
Parietal Lobe Volume and Area	SLC25A25	mQTL_McRae	cg11884704	9	128092034	rs10125866	9	128076805	A	G	0.144929	0.00534658	0.00170691	0.00173432	0.900742	0.0433026	4.22826e-96	0.00593575	0.00191637	0.0019523	0.419511	20	ENSG00000148339	9	128068201	128109245	+
Parietal Lobe Volume and Area	B3GNTL1	mQTL_McRae	cg25873514	17	83056537	rs62073391	17	83045696	G	A	0.145001	-0.00526272	0.00169527	0.00190691	-1.56513	0.0338905	0	0.00336248	0.00108559	0.00195249	0.013047	20	ENSG00000175711	17	82942149	83051809	-
Cerebellar Peduncle	ANGPTL2	mQTL_McRae	cg13508369	9	127121747	rs2789512	9	127092826	T	G	0.278157	-0.00514123	0.00155877	0.000972882	0.323367	0.0358827	2.02753e-19	-0.0158991	0.00513315	0.00195272	0.850504	20	ENSG00000136859	9	127087348	127122635	-
Cerebellar Peduncle	MC5R	mQTL_McRae	cg12853521	18	13824360	rs1284077	18	13804769	A	G	0.171411	-0.00586079	0.00185207	0.00155375	0.627488	0.0415636	1.69301e-51	-0.00934008	0.0030157	0.00195392	0.875459	20	ENSG00000176136	18	13824149	13827323	+
Cerebellar Peduncle	TNRC18	mQTL_BrainMeta	cg26312950	7	5351867	rs3801048	7	5352071	C	G	0.83375	-0.00614367	0.0018981	0.00120901	0.807399	0.0757482	1.58305e-26	-0.00760921	0.00245688	0.00195423	0.0104318	20	ENSG00000182095	7	5306790	5425414	-
Parietal Lobe Volume and Area	PXN	mQTL_McRae	cg16785344	12	120266014	rs3956833	12	120268025	C	A	0.116008	0.00598054	0.00185776	0.00128543	-0.570589	0.0502682	7.34138e-30	-0.0104813	0.00338427	0.00195441	0.49214	20	ENSG00000089159	12	120210439	120265771	-
Supraventricular OD	CCR10	mQTL_BrainMeta	cg03989507	17	42684107	rs3817331	17	42665430	A	G	0.376541	-0.00395749	0.00125207	0.00157351	0.626844	0.0404386	3.40899e-54	-0.00631336	0.00203852	0.0019547	0.0609449	16	ENSG00000184451	17	42678889	42683917	-
Basal Ganglia + Thalamus + Cerebellum	MTPN	mQTL_BrainMeta	cg17374727	7	135930628	rs35038606	7	135930591	T	C	0.84765	-0.00308071	0.000991587	0.00189095	-1.5205	0.039123	0	0.00202612	0.000654227	0.00195511	0.21287	20	ENSG00000105887	7	135926760	135977359	-
General White Matter Tract	WNT11	mQTL_McRae	cg02149899	11	76282477	rs7124154	11	76278124	C	T	0.353629	-0.00155802	0.000491559	0.00152679	0.470523	0.0323299	5.52316e-48	-0.00331125	0.0010692	0.00195518	0.645335	20	ENSG00000085741	11	76186325	76210736	-
Resting_State_Cortico - cerebellar	ZNF37A	mQTL_BrainMeta	cg00409905	10	38092935	rs2474573	10	38096513	A	G	0.49645	0.00636542	0.00201009	0.00154163	-0.689018	0.0464493	8.862e-50	-0.0092384	0.00298306	0.00195523	0.00752292	13	ENSG00000075407	10	38094334	38150293	+
White Matter Connectivitiy	CPT1B	mQTL_McRae	cg06530441	22	50578521	rs131756	22	50583170	C	T	0.475681	-0.00179888	0.00057132	0.00164033	-0.532449	0.0310611	7.21437e-66	0.0033785	0.00109095	0.00195602	0.947189	20	ENSG00000205560	22	50568861	50578465	-
Orbital Frontal	TTYH3	mQTL_BrainMeta	cg20813462	7	2606625	rs11772569	7	2606728	G	C	0.860917	-0.00304429	0.000938095	0.00117376	0.702454	0.0678014	3.75141e-25	-0.00433379	0.00139943	0.00195609	0.147822	20	ENSG00000136295	7	2631986	2664802	+
Supraventricular OD	MCOLN3	mQTL_BrainMeta	cg20280350	1	85048106	rs6700723	1	85048551	C	T	0.87495	0.00774008	0.00237802	0.00113457	0.699242	0.069501	8.22404e-24	0.0110692	0.00357439	0.00195611	0.0975249	20	ENSG00000055732	1	85018082	85048500	-
Basal Ganglia + Thalamus + Cerebellum	MYLK2	mQTL_McRae	cg11411922	20	31818779	rs11700068	20	31932328	T	C	0.046761	-0.00542191	0.00159221	0.000660983	0.541786	0.0727636	9.63272e-14	-0.0100075	0.00323157	0.00195635	0.182552	17	ENSG00000101306	20	31819308	31834689	+
Resting_State_Unimodal-heteromodal	FILIP1L	mQTL_BrainMeta	cg01932663	3	100089762	rs11711935	3	100089960	A	T	0.591696	-0.00922596	0.0026405	0.000475795	0.414587	0.0619981	2.27632e-11	-0.0222534	0.00718597	0.00195637	0.528537	10	ENSG00000168386	3	99828811	100114513	-
Ventral Stream Volume and Area	FBXO42	mQTL_McRae	cg03586820	1	16353285	rs56275441	1	16337605	G	A	0.359302	-0.00301994	0.000947733	0.00144012	-0.436704	0.0332286	1.88079e-39	0.0069153	0.00223307	0.00195645	0.728311	20	ENSG00000037637	1	16246840	16352480	-
Long Tracts	KMT2B	mQTL_McRae	cg18593194	19	35714299	rs76714187	19	35714300	A	G	0.050765	-0.00819732	0.00263739	0.00188283	-2.12689	0.0587144	2.52068e-287	0.00385413	0.00124458	0.00195661	0.965492	20	ENSG00000272333	19	35717973	35738880	+
Basal Ganglia + Thalamus + Cerebellum	PDGFRL	mQTL_BrainMeta	cg09535738	8	17642927	rs11780427	8	17641433	C	T	0.424572	0.00227493	0.000714802	0.00145959	-0.555895	0.0414166	4.49214e-41	-0.00409238	0.00132151	0.00195664	0.146921	20	ENSG00000104213	8	17576433	17644071	+
Ventral Stream Volume and Area	CNIH2	mQTL_McRae	cg19026260	11	66277880	rs10896093	11	66190940	G	C	0.186416	-0.00378319	0.00114942	0.000996988	-0.379321	0.0415045	6.28769e-20	0.00997358	0.00322072	0.00195693	0.261698	20	ENSG00000174871	11	66278175	66285301	+
Resting_State_Cortico - cerebellar	TXNDC17	mQTL_McRae	cg27224372	17	6636618	rs2301874	17	6650263	A	G	0.438307	-0.00651649	0.00202679	0.00130368	0.366454	0.0318375	1.17268e-30	-0.0177826	0.00574254	0.0019573	0.389553	20	ENSG00000129235	17	6640985	6644541	+
Supraventricular OD	PTRH1	mQTL_BrainMeta	cg04955051	9	127724061	rs515182	9	127732532	T	C	0.425094	0.00535512	0.00160488	0.000847579	0.373605	0.044943	9.34205e-17	0.0143336	0.0046288	0.00195741	0.0973208	20	ENSG00000187024	9	127690348	127724873	-
Ventral Stream Volume and Area	TEAD1	mQTL_McRae	cg08756205	11	12682026	rs10765987	11	12684196	T	C	0.450695	-0.00289172	0.000909051	0.00146751	-0.426243	0.031521	1.15162e-41	0.00678421	0.00219092	0.00195814	0.753115	20	ENSG00000187079	11	12674421	12944737	+
Orbital Frontal	NDNF	mQTL_McRae	cg04825327	4	121071943	rs13119812	4	121099946	A	G	0.210884	0.00285351	0.000809013	0.000420049	0.269043	0.0416066	1.00395e-10	0.0106061	0.00342525	0.00195846	0.0406657	16	ENSG00000173376	4	121035613	121073021	-
Supraventricular FreeWater	DOHH	mQTL_McRae	cg15805490	19	3503115	rs10411932	19	3470266	C	T	0.484728	0.00471362	0.00139896	0.00075339	-0.260995	0.0332318	4.03733e-15	-0.0180602	0.00583255	0.00195855	0.202817	20	ENSG00000129932	19	3490821	3500674	-
Cerebellar Peduncle	CASQ2	mQTL_BrainMeta	cg21648376	1	115768774	rs4484922	1	115768197	G	C	0.69792	-0.00517459	0.00153163	0.000728853	0.513642	0.0663515	9.84595e-15	-0.0100743	0.00325351	0.00195858	0.662707	20	ENSG00000118729	1	115700021	115768714	-
Limbic Volumes	SQOR	mQTL_BrainMeta	cg16220294	15	45631942	rs353099	15	45631817	T	C	0.791792	-0.00338396	0.00108979	0.00190195	1.28774	0.0311647	0	-0.00262784	0.00084867	0.00195874	0.205594	20	ENSG00000137767	15	45631148	45691281	+
Supraventricular OD	GJD3	mQTL_McRae	cg05568941	17	40361661	rs35530628	17	40360757	A	T	0.052363	0.00871819	0.0027044	0.00126541	-0.826933	0.0743074	9.11131e-29	-0.0105428	0.00340485	0.00195882	0.481564	9	ENSG00000183153	17	40360652	40364737	-
Supraventricular OD	SORD	mQTL_BrainMeta	cg21523688	15	45026839	rs12902975	15	44975472	C	T	0.093537	-0.0083506	0.00268745	0.00188834	-1.92284	0.0518765	9.99918e-301	0.00434284	0.00140255	0.00195888	0.0101001	20	ENSG00000140263	15	45023147	45077185	+
General White Matter Tract	ZBTB32	mQTL_BrainMeta	cg02999013	19	35704553	rs107068	19	35713788	A	G	0.534883	0.00152632	0.000473051	0.00125291	0.468506	0.0425521	3.41363e-28	0.00325785	0.00105217	0.00195934	0.201981	20	ENSG00000011590	19	35704558	35717038	+
Resting_State_Visual+ Inter-hemispheric	RASGRF2	mQTL_BrainMeta	cg00888521	5	80961152	rs888820	5	80961154	G	T	0.245865	0.00785046	0.00248389	0.00157471	0.698097	0.0452391	1.00823e-53	0.0112455	0.00363195	0.00195969	0.456969	20	ENSG00000113319	5	80960363	81230162	+
Resting State fMRI	CRIM1	mQTL_McRae	cg03888447	2	36380281	rs10178804	2	36369942	A	G	0.27055	0.00207244	0.00065733	0.001617	-0.593145	0.0361349	1.49965e-60	-0.00349399	0.00112847	0.00196005	0.017501	20	ENSG00000150938	2	36355778	36551135	+
Limbic Volumes	SRRM4	mQTL_BrainMeta	cg23881566	12	119019341	rs940914	12	119023909	C	T	0.678057	0.00292482	0.000941786	0.00189889	1.19204	0.0299167	0	0.00245362	0.000792457	0.00196005	0.163348	20	ENSG00000139767	12	118981541	119163051	+
Supraventricular FreeWater	NR3C1	mQTL_BrainMeta	cg08845721	5	143401128	rs10041520	5	143397119	T	C	0.538307	-0.00435541	0.00140182	0.00189017	1.05487	0.0283273	1.61829e-303	-0.00412885	0.00133352	0.00196012	0.964216	20	ENSG00000113580	5	143277931	143435512	-
Resting State fMRI	PABIR1	mQTL_BrainMeta	cg13673536	9	68782725	rs12000088	9	68795991	C	G	0.32873	-0.00219113	0.000627132	0.000476036	-0.32824	0.0491228	2.35658e-11	0.00667539	0.00215601	0.0019603	0.0987685	11	ENSG00000187866	9	68780065	68785566	+
Basal Ganglia + Thalamus + Cerebellum	FXYD3	mQTL_BrainMeta	cg08480266	19	35126682	rs1688017	19	35122719	G	A	0.6443	0.00230056	0.000740436	0.00188977	-1.09315	0.0295027	1.63352e-300	-0.00210452	0.000679719	0.00196039	0.684938	20	ENSG00000089356	19	35115823	35124324	+
Temporal Lobe Volume and Area	TMCO6	mQTL_BrainMeta	cg08315133	5	140639068	rs4912717	5	140638650	G	A	0.719848	-0.00332872	0.0010714	0.00189073	1.15237	0.0310052	2.34567e-302	-0.0028886	0.000932982	0.00196091	0.179198	20	ENSG00000113119	5	140639435	140645408	+
Occiptal Lobe Volume and Area	PTEN	mQTL_McRae	cg26120842	10	88080365	rs56174856	10	88078840	T	C	0.106892	0.00413339	0.00110176	0.000175695	0.292379	0.0533318	4.19926e-08	0.0141371	0.00456612	0.00196095	0.125778	8	ENSG00000171862	10	87862638	87971930	+
Resting_state_DMN+ Intra-network	TMEM161A	mQTL_McRae	cg01680573	19	19145968	rs759999	19	19170398	A	C	0.435786	-0.0074219	0.00209533	0.000396945	0.204222	0.0320459	1.85624e-10	-0.0363423	0.0117384	0.00196138	0.822583	11	ENSG00000064545	19	19119169	19138513	-
Cingulate	YPEL4	mQTL_BrainMeta	cg20821170	11	57651093	rs1647394	11	57651115	C	T	0.413124	0.004028	0.00114947	0.000457931	-0.304196	0.0460272	3.8679e-11	-0.0132414	0.00427701	0.00196176	0.278021	7	ENSG00000166793	11	57645087	57649944	-
Long Tracts	CRB2	mQTL_McRae	cg13871695	9	123339593	rs10818810	9	123334243	A	G	0.38765	-0.00376528	0.00120473	0.00177562	-0.688896	0.0304941	5.30149e-113	0.00546567	0.00176544	0.00196199	0.0080527	20	ENSG00000148204	9	123356170	123380324	+
Supraventricular OD	PAAF1	mQTL_McRae	cg12618987	11	73877385	rs7105293	11	73881150	G	A	0.273746	0.00602819	0.00179106	0.000763449	-0.29516	0.037406	3.00448e-15	-0.0204235	0.00659705	0.00196251	0.330332	20	ENSG00000175575	11	73876699	73931114	+
Resting_state_Motor	CDK5R1	mQTL_McRae	cg10898212	17	32486160	rs8070777	17	32438446	G	A	0.1308	0.0109759	0.0034447	0.00144102	0.609795	0.0466212	4.2963e-39	0.0179993	0.00581415	0.00196295	0.671534	20	ENSG00000176749	17	32486993	32491253	+
Cortical Thickness	MMEL1	mQTL_McRae	cg21391741	1	2629615	rs115342844	1	2632557	G	A	0.019658	0.00548168	0.00170179	0.00127685	-1.13483	0.101298	3.94432e-29	-0.0048304	0.00156035	0.00196346	0.436026	4	ENSG00000142606	1	2590639	2633016	-
Resting_state_DMN+ Intra-network	PCK1	mQTL_BrainMeta	cg16101800	20	57561513	rs6070157	20	57562128	T	C	0.19638	-0.00809344	0.00260563	0.00189548	-1.3607	0.0360304	0	0.00594798	0.00192138	0.00196361	0.0236752	20	ENSG00000124253	20	57561080	57568121	+
Cortical Thickness	FAM102B	mQTL_BrainMeta	cg08645879	1	108541678	rs12568202	1	108540918	C	T	0.940429	-0.00313455	0.000975617	0.00131407	0.807357	0.0698098	6.19259e-31	-0.00388249	0.00125417	0.00196381	0.0382788	3	ENSG00000162636	1	108560089	108644900	+
Cortical Thickness	HAS1	mQTL_McRae	cg15131156	19	51725147	rs3794978	19	51725236	G	A	0.14675	0.00205107	0.000660938	0.00191395	-1.51412	0.034436	0	-0.00135463	0.000437602	0.00196434	0.838251	20	ENSG00000105509	19	51713112	51723991	-
Basal Ganglia + Thalamus + Cerebellum	IGFBP3	mQTL_McRae	cg04812164	7	45937745	rs2965074	7	45943530	T	G	0.45007	0.00222041	0.000711012	0.00179089	0.716135	0.0305338	1.20743e-121	0.00310055	0.00100161	0.00196437	0.703489	20	ENSG00000146674	7	45912245	45921874	-
Subcortical Intensity + Supraventricular White Matter	NUDT22	mQTL_BrainMeta	cg15107132	11	64223658	rs2236647	11	64197133	C	T	0.559792	0.00315602	0.000958844	0.000996598	-0.541006	0.0593972	8.3695e-20	-0.00583361	0.00188451	0.00196442	0.785749	20	ENSG00000149761	11	64225941	64230686	+
Supraventricular FreeWater	YAP1	mQTL_McRae	cg20782778	11	102111407	rs11225132	11	102118987	G	A	0.459273	0.00441394	0.00140237	0.00164676	0.537084	0.0313882	1.22839e-65	0.00821834	0.00265489	0.00196447	0.436228	20	ENSG00000137693	11	102110447	102233424	+
Resting_State_Unimodal-heteromodal	DEFA5	mQTL_BrainMeta	cg03276920	8	7055508	rs2272719	8	7055509	A	G	0.370414	-0.00872272	0.00267556	0.00111353	-0.616868	0.0625186	5.78976e-23	0.0141403	0.00456795	0.00196448	0.684329	10	ENSG00000164816	8	7055304	7056739	-
Dorsal Stream Volume and Area	GPC1	mQTL_BrainMeta	cg18582965	2	240462269	rs1042829	2	240462324	C	T	0.793192	0.00218287	0.000627201	0.000500795	-0.362617	0.0535449	1.26834e-11	-0.00601977	0.00194469	0.0019649	0.0585166	12	ENSG00000063660	2	240435663	240468076	+
Resting_state_DMN+ Intra-network	FAAP20	mQTL_BrainMeta	cg11961999	1	2173039	rs882786	1	2181237	G	A	0.435614	0.00679048	0.00209768	0.00120734	-0.44883	0.0424255	3.71969e-26	-0.0151293	0.00488757	0.00196504	0.0243795	20	ENSG00000162585	1	2184461	2212720	-
Supraventricular OD	CHCHD5	mQTL_McRae	cg07682663	2	112584239	rs1545133	2	112551896	C	T	0.40815	-0.00387976	0.00123675	0.00170651	0.600171	0.0314746	4.62105e-81	-0.00646442	0.00208836	0.00196514	0.217499	20	ENSG00000125611	2	112584240	112589275	+
General White Matter Tract	MC1R	mQTL_McRae	cg13817341	16	89911380	rs34019730	16	89746522	A	G	0.09286	-0.00284427	0.000788917	0.000311817	0.328855	0.0544663	1.56257e-09	-0.00864901	0.00279412	0.00196528	0.148352	20	ENSG00000258839	16	89912119	89920973	+
Temporal Lobe Volume and Area	BTBD16	mQTL_BrainMeta	cg20509513	10	122164570	rs12355672	10	122161773	G	A	0.9308	-0.00665997	0.00189693	0.00044656	0.776493	0.118375	5.39527e-11	-0.00857699	0.00277086	0.00196531	0.567071	8	ENSG00000138152	10	122271296	122338159	+
Cingulate	MPHOSPH8	mQTL_BrainMeta	cg07423943	13	19601769	rs2446455	13	19601829	A	C	0.209629	0.00450921	0.00139613	0.0012388	0.510709	0.0471098	2.20492e-27	0.00882931	0.00285245	0.00196588	0.151626	20	ENSG00000196199	13	19633659	19673441	+
Resting_State_Cortico - cerebellar	SMIM18	mQTL_McRae	cg17467243	8	30556402	rs4403367	8	30582207	G	A	0.469089	-0.00699931	0.00201451	0.000511906	-0.222979	0.0327221	9.47024e-12	0.03139	0.0101411	0.00196601	0.152938	20	ENSG00000253457	8	30638580	30646064	+
Subcortical Intensity + Supraventricular White Matter	MAGEF1	mQTL_BrainMeta	cg25777212	3	184711601	rs11712584	3	184709076	T	C	0.706845	-0.00326886	0.00105252	0.00189806	-1.12874	0.0298701	0	0.00289602	0.000935616	0.00196607	0.118789	20	ENSG00000177383	3	184710364	184712064	-
Supraventricular OD	DSTYK	mQTL_BrainMeta	cg24713653	1	205211905	rs10793727	1	205230072	G	A	0.877379	-0.00662005	0.00185656	0.000362811	0.449396	0.0720781	4.52214e-10	-0.014731	0.00475914	0.00196608	0.40416	9	ENSG00000133059	1	205142505	205211702	-
Orbital Frontal	CSTF2T	mQTL_BrainMeta	cg15583492	10	51815506	rs1937718	10	51815753	T	C	0.097236	0.00338037	0.00108847	0.0018988	1.43286	0.0379204	0	0.00235918	0.000762211	0.00196694	0.0489865	17	ENSG00000177613	10	51695486	51699595	-
Supraventricular FreeWater	MRGPRF	mQTL_BrainMeta	cg22842048	11	69006123	rs11600377	11	69018335	A	G	0.73955	0.00513979	0.00158795	0.00120898	-0.516414	0.0488038	3.63316e-26	-0.00995284	0.0032156	0.00196695	0.209722	20	ENSG00000172935	11	69004395	69013382	-
Ventral Stream Volume and Area	PANK2	mQTL_BrainMeta	cg23908269	20	3888066	rs6052147	20	3887708	A	G	0.9191	0.00573452	0.00166967	0.000593581	0.417006	0.0583927	9.23842e-13	0.0137517	0.00444293	0.00196696	0.918636	8	ENSG00000125779	20	3888839	3929887	+
Resting_state_Motor	PKHD1	mQTL_McRae	cg27255329	6	51949556	rs4715260	6	51901753	T	A	0.306576	0.0095419	0.00256012	0.000193673	0.195925	0.0352648	2.76317e-08	0.0487018	0.0157348	0.00196701	0.596371	20	ENSG00000170927	6	51615299	52087613	-
Temporal Lobe Volume and Area	SLC44A3	mQTL_BrainMeta	cg20567895	1	94684024	rs1493276	1	94700906	A	G	0.478875	-0.00311705	0.000958907	0.00115149	0.430468	0.0424999	4.12193e-24	-0.00724107	0.0023395	0.00196722	0.525229	20	ENSG00000143036	1	94820342	94895246	+
Supraventricular OD	CLPTM1	mQTL_McRae	cg06688803	19	44954049	rs2239375	19	44956594	C	T	0.451999	0.00378828	0.00122199	0.00193455	-1.17723	0.0215234	0	-0.00321796	0.00103969	0.00196731	0.881737	20	ENSG00000104853	19	44954585	44993341	+
Ventral Stream Volume and Area	CNTF	mQTL_McRae	cg15696309	11	58628155	rs11229545	11	58619177	G	A	0.234947	0.00330165	0.00106114	0.00186183	-1.01623	0.0336187	1.01191e-200	-0.00324892	0.00104971	0.0019677	0.345319	20	ENSG00000242689	11	58622665	58625733	+
General White Matter Tract	CCDC6	mQTL_McRae	cg15320596	10	59844980	rs1664284	10	59856848	C	T	0.386124	-0.00155121	0.000486442	0.00142817	-0.413139	0.0321536	8.72374e-38	0.00375469	0.00121315	0.00196816	0.699106	20	ENSG00000108091	10	59788747	59906556	-
Orbital Frontal	DLG1	mQTL_BrainMeta	cg14465769	3	197294372	rs1668860	3	197292871	G	A	0.389802	-0.00219146	0.000669307	0.00105952	0.407553	0.0429816	2.49396e-21	-0.00537712	0.00173741	0.00196877	0.547775	11	ENSG00000075711	3	197042560	197299330	-
Resting_state_DMN+ Intra-network	AJAP1	mQTL_McRae	cg11735846	1	4710875	rs4554693	1	4724790	T	C	0.033508	-0.0202043	0.00564266	0.000342768	0.571603	0.0928943	7.59053e-10	-0.0353467	0.0114214	0.0019695	0.854074	3	ENSG00000196581	1	4654609	4792534	+
Occiptal Lobe Volume and Area	SPACA9	mQTL_BrainMeta	cg13544012	9	132834283	rs2772003	9	132845632	G	T	0.665233	-0.00258968	0.000728382	0.000377424	-0.282365	0.0449159	3.24641e-10	0.00917139	0.00296354	0.00196987	0.0092066	8	ENSG00000165698	9	132878027	132890201	+
Cerebellar Peduncle	AGO2	mQTL_BrainMeta	cg14835938	8	140584374	rs7005286	8	140584361	C	T	0.835188	0.00623087	0.00187653	0.000898835	0.519949	0.0608837	1.34177e-17	0.0119836	0.00387226	0.00196989	0.165795	20	ENSG00000123908	8	140520156	140635633	-
Resting_State_Cortico - cerebellar	WSCD2	mQTL_McRae	cg17522897	12	108132568	rs1981936	12	108148814	C	A	0.240506	-0.00756011	0.00233154	0.0011847	0.388197	0.0374408	3.45668e-25	-0.0194749	0.00629293	0.00196992	0.417836	20	ENSG00000075035	12	108129288	108250537	+
White Matter Connectivitiy	NDUFAB1	mQTL_BrainMeta	cg08733553	16	23584456	rs461494	16	23597128	C	A	0.911381	0.00341402	0.000995999	0.000608625	-0.474266	0.0659101	6.21648e-13	-0.00719854	0.00232619	0.00197105	0.00640819	19	ENSG00000004779	16	23581014	23596316	-
Supraventricular OD	STON1-GTF2A1L	mQTL_BrainMeta	cg26315457	2	48532682	rs62135179	2	48527243	T	C	0.791174	0.00519017	0.00150301	0.000553988	0.390706	0.056027	3.09086e-12	0.0132841	0.00429272	0.00197106	0.0719749	14	ENSG00000068781	2	48529925	48776517	+
General White Matter Tract	SYNE1	mQTL_BrainMeta	cg25206562	6	152271909	rs17082386	6	152252591	A	G	0.965571	0.00425736	0.00126746	0.00078233	1.21317	0.152467	1.76383e-15	0.0035093	0.00113403	0.00197121	0.064412	4	ENSG00000131018	6	152121687	152637801	-
Supraventricular OD	SELENOH	mQTL_McRae	cg06294321	11	57741205	rs12790196	11	57730375	T	C	0.331883	0.00528668	0.00169913	0.001862	0.87883	0.0295379	1.60377e-194	0.00601559	0.00194394	0.00197126	0.292926	20	ENSG00000211450	11	57741491	57743554	+
Dorsal Stream Volume and Area	PTHLH	mQTL_McRae	cg08533745	12	27971078	rs7958401	12	28163357	A	G	0.310165	-0.00200023	0.000553244	0.000299826	-0.206377	0.0344874	2.17558e-09	0.00969212	0.00313203	0.00197135	0.00568919	20	ENSG00000087494	12	27958084	27972733	-
Dorsal Stream Volume and Area	NKPD1	mQTL_McRae	cg27052073	19	45150955	rs113253612	19	45102550	T	A	0.127167	0.00251566	0.000769666	0.00108114	0.46614	0.048508	7.28627e-22	0.00539679	0.00174404	0.00197204	0.523223	17	ENSG00000179846	19	45149744	45160982	-
Subcortical Intensity + Supraventricular White Matter	STPG1	mQTL_BrainMeta	cg02336364	1	24438210	rs1008485	1	24438199	T	C	0.246571	-0.00358513	0.00110195	0.00114014	0.638073	0.0636848	1.2547e-23	-0.00561868	0.00181576	0.00197219	0.234627	7	ENSG00000001460	1	24356999	24416934	-
Ventral Stream Volume and Area	C2orf81	mQTL_McRae	cg05413277	2	74414960	rs7588927	2	74395966	G	C	0.102766	0.00501382	0.00150074	0.000835045	0.445225	0.0542543	2.28184e-16	0.0112613	0.00363938	0.00197281	0.785127	20	ENSG00000284308	2	74414176	74421619	-
Supraventricular OD	FZD2	mQTL_BrainMeta	cg24996403	17	44561464	rs72824765	17	44505507	C	T	0.891525	0.00686751	0.00190755	0.000318002	0.66051	0.109118	1.42004e-09	0.0103973	0.00336018	0.00197306	0.266645	9	ENSG00000180340	17	44557484	44561262	+
Resting_State_Visual+ Inter-hemispheric	ESRRB	mQTL_McRae	cg18824027	14	76314737	rs7156865	14	76170019	T	G	0.316958	0.00731173	0.00230896	0.00154195	-0.483646	0.0332413	5.88033e-48	-0.0151179	0.00488584	0.0019732	0.158504	20	ENSG00000119715	14	76310712	76501837	+
Long Tracts	CEBPZOS	mQTL_McRae	cg01598371	2	37196285	rs11685805	2	37257572	G	A	0.400352	0.00445279	0.00120072	0.00020855	0.187459	0.0333948	1.98358e-08	0.0237534	0.00767678	0.00197352	0.748995	20	ENSG00000218739	2	37196488	37216193	+
Basal Ganglia + Thalamus + Cerebellum	MAP4K4	mQTL_BrainMeta	cg06095752	2	101696780	rs12475173	2	101685127	G	A	0.688401	-0.00255917	0.000762274	0.000787118	-0.369934	0.0463965	1.5446e-15	0.0069179	0.00223578	0.00197359	0.002986	20	ENSG00000071054	2	101696850	101894690	+
Limbic Volumes	HTRA3	mQTL_BrainMeta	cg11111226	4	8241018	rs57240686	4	8263455	C	T	0.465073	-0.00274346	0.000883558	0.00190274	-1.21941	0.0328984	9.99941e-301	0.00224983	0.000727118	0.0019736	0.0107058	20	ENSG00000170801	4	8269754	8307098	+
Ventral Stream Volume and Area	ME1	mQTL_BrainMeta	cg01121127	6	83431066	rs12524862	6	83436936	T	C	0.305586	0.00314925	0.000985639	0.00139766	0.728901	0.0587771	2.57747e-35	0.00432055	0.00139639	0.00197419	0.147927	3	ENSG00000065833	6	83210402	83431051	-
White Matter Connectivitiy	STK24	mQTL_BrainMeta	cg11944797	13	98483457	rs72655622	13	98497830	A	C	0.956465	0.00496767	0.00136292	0.000267535	0.554168	0.09468	4.82603e-09	0.0089642	0.00289729	0.00197478			ENSG00000102572	13	98445185	98577940	-
Resting_state_DMN+ Intra-network	SLC22A7	mQTL_BrainMeta	cg05781984	6	43269904	rs2651187	6	43270871	C	T	0.926363	0.0145892	0.00394185	0.000214659	-0.348691	0.0618568	1.72969e-08	-0.0418399	0.0135236	0.00197575			ENSG00000137204	6	43295694	43305538	+
Temporal Lobe Volume and Area	ARHGDIA	mQTL_BrainMeta	cg23919433	17	81872320	rs3786149	17	81853470	A	G	0.796606	0.00399796	0.00119411	0.000813767	-0.479466	0.0592415	5.80217e-16	-0.00833837	0.00269519	0.00197614	0.597939	3	ENSG00000141522	17	81867721	81871378	-
Cingulate	ARL4A	mQTL_McRae	cg04125460	7	12738453	rs2884002	7	12742621	T	A	0.310044	0.00428162	0.00122927	0.000495724	0.233976	0.0347507	1.66221e-11	0.0182994	0.0059152	0.00197728	0.345971	20	ENSG00000122644	7	12686856	12690958	+
Parietal Lobe Volume and Area	EOMES	mQTL_BrainMeta	cg16705744	3	27714548	rs2581199	3	27714760	T	C	0.805215	-0.00465273	0.00149932	0.00191421	1.36083	0.0346703	0	-0.00341903	0.0011052	0.00197762	0.367863	20	ENSG00000163508	3	27715949	27722711	-
Long Tracts	C17orf75	mQTL_BrainMeta	cg22344581	17	32323693	rs57002890	17	32310352	C	T	0.611624	-0.00450025	0.001207	0.000192659	0.244563	0.0441287	2.98946e-08	-0.0184012	0.00594825	0.00197783	0.0478589	8	ENSG00000108666	17	32324565	32350023	-
Cingulate	PAXIP1	mQTL_BrainMeta	cg11537355	7	154681614	rs3807228	7	154682418	C	T	0.924509	0.00661868	0.00213222	0.00190845	-2.02766	0.0541566	8.49552e-307	-0.00326419	0.00105517	0.00197802	0.704003	20	ENSG00000157212	7	154943687	155003124	-
Subcortical Intensity + Supraventricular White Matter	PDCD2L	mQTL_McRae	cg10006515	19	34404977	rs10853935	19	34407474	C	T	0.410758	0.0032463	0.000967213	0.000789805	-0.266741	0.0334499	1.5318e-15	-0.0121702	0.00393413	0.00197809	0.649315	20	ENSG00000126249	19	34404399	34426168	+
Resting_State_Cortico - cerebellar	PDE1B	mQTL_BrainMeta	cg01961252	12	54561359	rs4759092	12	54559316	A	G	0.716296	-0.00690263	0.0022235	0.00190665	-1.1369	0.0308124	5.05442e-298	0.00607144	0.00196267	0.00197831	0.141209	20	ENSG00000123360	12	54549601	54579239	+
Basal Ganglia + Thalamus + Cerebellum	ENSG00000286264	mQTL_BrainMeta	cg11279857	11	64242406	rs4672	11	64242407	G	A	0.91918	0.00408274	0.00129387	0.00160254	1.74863	0.11153	2.11898e-55	0.00233482	0.000754769	0.00197863	0.181909	8	ENSG00000286264	11	64241095	64244132	+
Occiptal Lobe Volume and Area	MYO9B	mQTL_BrainMeta	cg11588903	19	17097683	rs12978739	19	17111557	A	G	0.313918	-0.00242477	0.000735092	0.000971673	0.441632	0.0495677	5.11875e-19	-0.00549048	0.0017749	0.00197879	0.031174	19	ENSG00000099331	19	17075777	17214537	+
Cortical Grey-White Intensities	ZNF48	mQTL_McRae	cg01081883	16	30379226	rs7404540	16	30412557	T	C	0.291301	-0.00345441	0.0010373	0.000867861	-0.297039	0.0355622	6.67448e-17	0.0116295	0.00375946	0.00197882	0.000990429	20	ENSG00000180035	16	30378106	30400108	+
General White Matter Tract	YKT6	mQTL_McRae	cg26985366	7	44221521	rs140094498	7	43964951	G	C	0.019523	0.00550653	0.00169065	0.00112574	-1.29758	0.131322	5.03726e-23	-0.00424369	0.00137189	0.00197926	0.939051	15	ENSG00000106636	7	44200959	44214294	+
Supraventricular OD	SGCG	mQTL_BrainMeta	cg03097147	13	23159206	rs642316	13	23158979	G	A	0.338139	0.00398451	0.00128369	0.00190959	-1.21981	0.0326947	1.16874e-304	-0.0032665	0.001056	0.00197968	0.0169403	9	ENSG00000102683	13	23180979	23325162	+
Resting State fMRI	PPP6R1	mQTL_McRae	cg23497436	19	55255753	rs7258327	19	55247260	C	T	0.0735087	-0.00382306	0.00111595	0.000612886	0.485729	0.0674938	6.17121e-13	-0.00787077	0.00254451	0.00197983	0.376703	11	ENSG00000105063	19	55229779	55259017	-
Resting State fMRI	ARHGAP22	mQTL_McRae	cg21355487	10	48480850	rs10745276	10	48492679	A	G	0.377689	0.00202802	0.0006003	0.000729256	-0.259133	0.0336838	1.43598e-14	-0.00782617	0.0025301	0.0019799	0.500428	20	ENSG00000128805	10	48446036	48656265	-
Long Tracts	GPR68	mQTL_McRae	cg27042278	14	91254183	rs4900075	14	91284930	C	T	0.261527	-0.00496594	0.00134017	0.000211023	-0.209568	0.0373039	1.93346e-08	0.0236961	0.00766071	0.00198013	0.076946	14	ENSG00000119714	14	91232532	91253925	-
Cortical Thickness	SYBU	mQTL_McRae	cg08457298	8	109681051	rs7003380	8	109634624	G	A	0.234375	-0.00204755	0.00055164	0.000205826	-0.221033	0.0394993	2.19518e-08	0.00926355	0.00299485	0.00198038	0.00971165	20	ENSG00000147642	8	109573978	109691791	-
Ventral Stream Volume and Area	FIGN	mQTL_BrainMeta	ch.2.164613865R	2	164049109	rs13017068	2	164033052	A	C	0.509653	0.00291779	0.000905106	0.00126544	0.611026	0.0556527	4.80782e-28	0.00477523	0.00154382	0.0019806	0.383815	7	ENSG00000182263	2	163593396	163736012	-
Orbital Frontal	TM6SF2	mQTL_BrainMeta	cg11584989	19	19276562	rs756997	19	19356276	C	G	0.833367	-0.00270466	0.000871375	0.00190985	-1.64771	0.0444536	9.99952e-301	0.00164147	0.000530691	0.00198095	0.558642	13	ENSG00000213996	19	19264364	19273391	-
Subcortical Intensity + Supraventricular White Matter	FMNL1	mQTL_BrainMeta	cg19481029	17	45237219	rs7212404	17	45240207	G	A	0.84975	0.0047186	0.00133325	0.000401402	0.551216	0.0866169	1.9677e-10	0.00856034	0.00276763	0.00198126	0.848106	10	ENSG00000184922	17	45221444	45247319	+
Supraventricular FreeWater	ANPEP	mQTL_McRae	cg23731826	15	89828460	rs9920775	15	89825041	T	C	0.274259	-0.00517378	0.00156297	0.000932223	-0.305226	0.0351569	3.89513e-18	0.0169507	0.00548029	0.00198129	0.418857	12	ENSG00000166825	15	89784895	89815401	-
Long Tracts	COX8A	mQTL_BrainMeta	cg07525682	11	63961608	rs12280970	11	63972096	A	G	0.964232	0.0110612	0.00321791	0.000587395	-0.456328	0.0643699	1.34936e-12	-0.0242396	0.00783699	0.00198164			ENSG00000176340	11	63974620	63976543	+
Resting_State_Visual+ Inter-hemispheric	MIF4GD	mQTL_BrainMeta	cg07104495	17	75269989	rs9944529	17	75285425	C	A	0.274855	0.00753217	0.0024269	0.00191166	1.34163	0.036196	9.99951e-301	0.00561418	0.00181524	0.00198281	0.132584	20	ENSG00000125457	17	75266228	75271231	-
Cortical Grey-White Intensities	FABP2	mQTL_BrainMeta	cg16056087	4	119454592	rs6838814	4	119471288	G	A	0.7077	0.0032414	0.00102996	0.00164885	-0.71429	0.0427471	1.11454e-62	-0.00453793	0.00146729	0.0019832	0.280844	17	ENSG00000145384	4	119317250	119322138	-
Occiptal Lobe Volume and Area	EVX1	mQTL_BrainMeta	cg07094915	7	27239482	rs2214412	7	27248422	A	G	0.872817	0.00328494	0.00101264	0.00117896	0.514829	0.0502317	1.19479e-24	0.00638065	0.00206312	0.0019833	0.000446564	20	ENSG00000106038	7	27242700	27250493	+
Cingulate	UQCC1	mQTL_McRae	cg14752227	20	35412678	rs62210593	20	35416964	C	T	0.39312	-0.00367137	0.00116134	0.00157054	0.481717	0.0322793	2.321e-50	-0.00762143	0.00246433	0.0019835	0.000257506	20	ENSG00000101019	20	35302566	35412031	-
Resting_State_Cortico - cerebellar	LOXL4	mQTL_McRae	cg14244636	10	98296161	rs1325500	10	98269804	T	C	0.349799	-0.00687919	0.00210471	0.00108126	-0.322559	0.0337482	1.20259e-21	0.0213269	0.00689602	0.00198383	0.0419462	20	ENSG00000138131	10	98247690	98268194	-
Basal Ganglia + Thalamus + Cerebellum	SSR1	mQTL_McRae	cg02712222	6	7314670	rs10080449	6	7314999	C	A	0.192824	0.00282624	0.000887668	0.00145308	-0.529204	0.0406749	1.06531e-38	-0.00534055	0.00172686	0.00198387	0.715231	20	ENSG00000124783	6	7268306	7347446	-
Resting_State_Visual+ Inter-hemispheric	CKB	mQTL_BrainMeta	cg26002218	14	103519890	rs8017780	14	103520968	C	A	0.789981	0.00852322	0.00262525	0.00116778	0.564861	0.0555853	2.92791e-24	0.015089	0.00487903	0.0019839	0.30987	20	ENSG00000166165	14	103519667	103522833	-
Cortical Grey-White Intensities	ASTN2	mQTL_BrainMeta	cg14429748	9	117398057	rs62563484	9	117404021	C	T	0.77416	-0.00362453	0.00113029	0.00134255	0.866178	0.0740471	1.31009e-31	-0.00418451	0.00135306	0.00198394	0.743764	8	ENSG00000148219	9	116423112	117415070	-
Resting_state_DMN+ Intra-network	XKR6	mQTL_BrainMeta	cg25233520	8	11226869	rs12547627	8	11198903	A	C	0.874924	0.00960257	0.00309419	0.00191293	1.82957	0.0493601	1e-300	0.00524854	0.00169713	0.00198412	0.22839	20	ENSG00000171044	8	10896045	11201833	-
Supraventricular OD	IRF2BP2	mQTL_BrainMeta	cg22699768	1	234717050	rs553427	1	234717013	T	C	0.518124	-0.00406589	0.00121622	0.000828648	-0.363184	0.0446042	3.87633e-16	0.0111951	0.00362004	0.0019845	0.394627	9	ENSG00000168264	1	234604269	234610178	-
Supraventricular OD	CRYL1	mQTL_BrainMeta	cg21455901	13	20438377	rs9315599	13	20463469	C	G	0.566226	0.00496706	0.0016006	0.00191412	1.22566	0.0330672	9.9994e-301	0.00405256	0.00131048	0.00198525	0.0395356	20	ENSG00000165475	13	20403666	20525873	-
Resting_State_Visual+ Inter-hemispheric	PPP1R13B	mQTL_BrainMeta	cg12949023	14	103855556	rs3861678	14	103855689	A	G	0.344285	0.00726777	0.00227113	0.00137392	0.530702	0.0441392	2.67759e-33	0.0136946	0.00442846	0.00198537	0.394203	20	ENSG00000088808	14	103733195	103847575	-
Occiptal Lobe Volume and Area	SHQ1	mQTL_BrainMeta	cg24363020	3	72657698	rs34598118	3	72656316	A	T	0.614146	-0.0023406	0.000701276	0.000844967	-0.371913	0.0452472	2.04218e-16	0.00629341	0.00203512	0.00198539	0.815726	16	ENSG00000144736	3	72749277	72861914	-
Resting_state_DMN+ Intra-network	ASB1	mQTL_BrainMeta	cg14607876	2	238586464	rs12692227	2	238579057	C	T	0.844203	0.00966319	0.00286127	0.0007322	0.431851	0.0561349	1.43623e-14	0.0223762	0.00723592	0.00198559	0.0295628	20	ENSG00000065802	2	238426742	238452250	+
Resting_state_DMN+ Intra-network	CREB5	mQTL_McRae	cg11967592	7	28685789	rs56381057	7	28710865	T	A	0.074391	-0.0142244	0.0039424	0.000308496	0.371654	0.0619179	1.94463e-09	-0.0382732	0.0123767	0.00198563	0.0361122	20	ENSG00000146592	7	28299321	28825894	+
Dorsal Stream Volume and Area	EBAG9	mQTL_McRae	cg17830174	8	109539648	rs9886500	8	109455499	G	C	0.167051	0.0022586	0.000688861	0.00104273	-0.406109	0.0436465	1.34621e-20	-0.00556156	0.00179848	0.00198567	0.298466	20	ENSG00000147654	8	109539711	109565996	+
Supraventricular OD	ARHGAP1	mQTL_BrainMeta	cg15637527	11	46678684	rs8914	11	46677574	G	A	0.89305	0.00865041	0.00253286	0.000637162	-0.563378	0.0773286	3.20486e-13	-0.0153546	0.00496532	0.00198573			ENSG00000175220	11	46677080	46700619	-
Dorsal Stream Volume and Area	FKBP9	mQTL_BrainMeta	cg24525563	7	32961715	rs13437980	7	32958137	T	C	0.485654	-0.00178982	0.000514765	0.000507107	-0.422075	0.0624023	1.34445e-11	0.00424053	0.00137131	0.00198605	0.0598581	4	ENSG00000122642	7	32957404	33006930	+
Supraventricular OD	CENPV	mQTL_McRae	cg06805925	17	16329730	rs12948905	17	16321561	C	A	0.493646	-0.00391069	0.00121583	0.00129769	0.360792	0.0321082	2.69116e-29	-0.0108392	0.00350523	0.00198622	0.753234	20	ENSG00000166582	17	16342534	16353656	-
Resting_State_Unimodal-heteromodal	HSBP1	mQTL_McRae	cg00900105	16	83809126	rs8053753	16	83809187	G	T	0.351245	-0.00894769	0.00270854	0.000954817	-0.306845	0.0349162	1.52191e-18	0.0291603	0.00943013	0.00198647	0.0532443	20	ENSG00000230989	16	83719311	83819737	+
White Matter Connectivitiy	CDC42EP4	mQTL_BrainMeta	cg19445578	17	73429950	rs11650519	17	73429654	T	C	0.71385	0.00200914	0.000631537	0.00146589	0.634825	0.0482509	1.55656e-39	0.00316487	0.00102349	0.00198656	0.874865	20	ENSG00000179604	17	73283624	73312005	-
Basal Ganglia + Thalamus + Cerebellum	ABT1	mQTL_BrainMeta	cg07821407	6	26598436	rs6912292	6	26511577	A	C	0.79305	-0.00321374	0.000867876	0.000213069	-0.416697	0.0741451	1.90931e-08	0.00771241	0.00249421	0.00198728	0.2795	5	ENSG00000146109	6	26596953	26600739	+
Occiptal Lobe Volume and Area	GET4	mQTL_McRae	cg07138768	7	878168	rs7800310	7	862950	A	G	0.431745	-0.00215766	0.000694026	0.0018778	-0.853191	0.0286276	3.56233e-195	0.00252893	0.000817861	0.00198729	0.961157	20	ENSG00000239857	7	876554	896436	+
Cortical Thickness	JPH1	mQTL_McRae	cg05782888	8	74175728	rs2173579	8	74175812	G	C	0.228823	-0.00187688	0.000553985	0.000704125	0.295943	0.0391155	3.85266e-14	-0.00634203	0.00205104	0.00198745	0.16331	20	ENSG00000104369	8	74234700	74321540	-
Cerebellar Peduncle	RANBP3	mQTL_BrainMeta	cg08675117	19	5993783	rs1046391	19	5993885	G	T	0.872798	0.00656296	0.00211551	0.00192026	1.65502	0.0434479	0	0.00396549	0.00128247	0.00198767	0.0214309	12	ENSG00000031823	19	5916139	5978142	-
Supraventricular OD	NOVA1	mQTL_McRae	cg12870217	14	26392936	rs17212275	14	26412900	A	G	0.209428	-0.00599167	0.0019349	0.00195736	-1.41374	0.0249941	0	0.00423817	0.00137069	0.00198813	0.364885	20	ENSG00000139910	14	26443090	26598033	-
Orbital Frontal	RHOA	mQTL_BrainMeta	cg23346134	3	49416467	rs6446277	3	49435644	A	G	0.305181	0.00234309	0.000704607	0.000882978	0.395052	0.047026	4.43761e-17	0.0059311	0.00191824	0.00198845	0.00532118	9	ENSG00000067560	3	49359139	49412998	-
Temporal Lobe Volume and Area	PSMA3	mQTL_McRae	cg10242703	14	58247423	rs2145596	14	58307618	A	G	0.281196	-0.00398889	0.00106291	0.000174872	0.196075	0.0359395	4.87806e-08	-0.0203437	0.0065796	0.00198857	0.620038	16	ENSG00000100567	14	58244843	58272012	+
Resting_State_Unimodal-heteromodal	C2CD4C	mQTL_BrainMeta	cg25232541	19	409888	rs12981152	19	418769	G	A	0.4775	-0.00878536	0.00260151	0.000732757	0.344748	0.0448436	1.49687e-14	-0.0254834	0.00824206	0.00198899	0.288919	20	ENSG00000183186	19	405445	409147	-
Ventral Stream Volume and Area	NUAK1	mQTL_McRae	cg23330006	12	106113935	rs55941206	12	106112060	A	C	0.0766	0.00609023	0.00168688	0.000305788	-0.358411	0.0598545	2.1239e-09	-0.0169923	0.00549584	0.00198913	0.0354908	4	ENSG00000074590	12	106063345	106138954	-
Limbic Volumes	LEAP2	mQTL_McRae	cg14825688	5	132872489	rs10051796	5	132921806	G	A	0.464021	0.00275542	0.0008836	0.00181832	-0.719784	0.0303303	1.70674e-124	-0.00382812	0.00123814	0.00198931	0.157516	20	ENSG00000164406	5	132873444	132875046	+
Cortical Grey-White Intensities	BTBD19	mQTL_BrainMeta	cg22026616	1	44809668	rs12407290	1	44809667	G	C	0.154077	-0.00395673	0.00127591	0.00192806	1.49225	0.037334	0	-0.00265152	0.000857596	0.00198938	0.0353651	18	ENSG00000222009	1	44808523	44815585	+
Resting State fMRI	RAB33B	mQTL_BrainMeta	cg27491264	4	139436441	rs2597855	4	139438804	T	C	0.425065	-0.00192936	0.0005942	0.0011663	-0.437075	0.04318	4.40536e-24	0.00441426	0.00142773	0.00198941	0.510604	14	ENSG00000172007	4	139453232	139476609	+
General White Matter Tract	METAP2	mQTL_BrainMeta	cg14635199	12	95447513	rs2769466	12	95447483	C	T	0.359672	-0.00156613	0.000492583	0.00147571	0.724324	0.0546219	3.91192e-40	-0.00216219	0.000699332	0.00198949	0.826706	18	ENSG00000111142	12	95473520	95515839	+
White Matter Connectivitiy	CELA1	mQTL_BrainMeta	cg00245075	12	51362458	rs2241545	12	51360845	A	G	0.756806	-0.00228249	0.000669209	0.000647903	0.386032	0.0527183	2.43335e-13	-0.0059127	0.00191239	0.00198955	0.0134385	13	ENSG00000139610	12	51328442	51346679	-
Cerebellar Peduncle	BATF3	mQTL_BrainMeta	cg11790673	1	212671787	rs2174782	1	212675213	C	A	0.754678	0.00575093	0.00162231	0.000392744	-0.305825	0.0483912	2.61824e-10	-0.0188046	0.00608221	0.00198987	0.520736	7	ENSG00000123685	1	212686417	212699840	-
Dorsal Stream Volume and Area	RGR	mQTL_McRae	cg06705986	10	84245132	rs10736319	10	84244482	C	T	0.473636	-0.00161287	0.000515515	0.00175606	0.624904	0.0309813	1.78437e-90	-0.00258099	0.000834816	0.00199023	0.45301	20	ENSG00000148604	10	84230666	84259960	+
Supraventricular FreeWater	MPZL2	mQTL_BrainMeta	cg26487031	11	118264086	rs1624780	11	118264070	T	G	0.38495	0.00445815	0.00143737	0.00192482	1.07378	0.0279741	0	0.00415181	0.00134296	0.0019913	0.728668	20	ENSG00000149573	11	118253416	118264536	-
Dorsal Stream Volume and Area	NOS1AP	mQTL_McRae	cg18383680	1	162365441	rs1964052	1	162365634	T	C	0.11355	-0.00280306	0.000814649	0.000579963	-0.347773	0.049391	1.90567e-12	0.00806003	0.0026072	0.00199183	0.242343	7	ENSG00000198929	1	162069691	162370475	+
Cortical Grey-White Intensities	LCA5L	mQTL_BrainMeta	cg13500489	21	39441644	rs73367976	21	39441925	C	T	0.209842	0.00376096	0.00117692	0.0013954	0.756679	0.0619957	2.91049e-34	0.00497035	0.0016078	0.00199219	0.383706	6	ENSG00000157578	21	39405728	39445805	-
Limbic Volumes	PHLDB1	mQTL_McRae	cg17470184	11	118607521	rs2277296	11	118679813	C	T	0.224882	-0.00371444	0.00105434	0.000426697	-0.242008	0.0375467	1.15201e-10	0.0153484	0.00496494	0.00199241	0.236968	9	ENSG00000019144	11	118606440	118658031	+
Supraventricular OD	MCF2L	mQTL_BrainMeta	cg07343790	13	112873852	rs9549596	13	112877155	T	C	0.224528	0.00463789	0.00145456	0.00143005	-0.939287	0.0744471	1.70517e-36	-0.00493767	0.00159726	0.00199263	0.746799	14	ENSG00000126217	13	112894378	113099742	+
Supraventricular OD	KCNJ15	mQTL_BrainMeta	cg12746557	21	38272410	rs2836305	21	38324554	T	C	0.815136	0.00629745	0.00203004	0.00192132	-1.52971	0.0412701	9.99973e-301	-0.00411676	0.00133172	0.00199266	0.0605837	20	ENSG00000157551	21	38155549	38307357	+
Supraventricular FreeWater	ZNF697	mQTL_BrainMeta	cg15513620	1	119632250	rs12129705	1	119648421	A	T	0.878567	0.00717586	0.00209378	0.000609762	-0.649872	0.0907694	8.09166e-13	-0.011042	0.00357195	0.00199281	0.973568	20	ENSG00000143067	1	119619377	119648266	-
General White Matter Tract	RSF1	mQTL_McRae	cg08444060	11	77820839	rs4145700	11	77704520	A	G	0.352932	-0.00161588	0.000494369	0.00108094	-0.313583	0.0329577	1.82215e-21	0.00515296	0.00166695	0.00199313	0.0678909	20	ENSG00000048649	11	77660009	77820869	-
Resting State fMRI	CHST11	mQTL_BrainMeta	cg16618104	12	104459322	rs3751320	12	104459689	C	T	0.682325	-0.00206109	0.000632333	0.00111609	0.607253	0.0622997	1.89459e-22	-0.00339412	0.00109798	0.00199321	0.799033	20	ENSG00000171310	12	104455295	104762014	+
General White Matter Tract	NAXE	mQTL_McRae	cg16168311	1	156592155	rs12405992	1	156624572	C	T	0.227017	-0.00209318	0.000562202	0.00019673	0.208459	0.0375888	2.92645e-08	-0.0100412	0.00324835	0.00199369	0.269558	12	ENSG00000163382	1	156591756	156609507	+
Supraventricular OD	GATA4	mQTL_BrainMeta	cg21073927	8	11704646	rs34888744	8	11704671	G	A	0.906585	0.00685138	0.00206563	0.000910416	0.466955	0.05477	1.51822e-17	0.0146725	0.00474659	0.00199375	0.0096847	20	ENSG00000136574	8	11676959	11760002	+
Parietal Lobe Volume and Area	MSANTD4	mQTL_BrainMeta	cg24683695	11	106011991	rs2847181	11	106012887	C	T	0.75889	0.00453788	0.0014059	0.00124776	-0.523691	0.0487822	6.94982e-27	-0.00866519	0.00280332	0.00199452	0.750524	20	ENSG00000170903	11	105995623	106022403	-
Dorsal Stream Volume and Area	KCNJ10	mQTL_BrainMeta	cg04975598	1	160070119	rs61822015	1	160075942	G	A	0.877213	-0.00255547	0.000781293	0.00107233	0.678579	0.0717837	3.28923e-21	-0.00376591	0.00121834	0.00199468	0.116503	20	ENSG00000177807	1	159998651	160070160	-
Parietal Lobe Volume and Area	UCP3	mQTL_McRae	cg17514353	11	74003755	rs11235972	11	74006029	A	G	0.236045	0.0045596	0.0014059	0.00118201	0.375673	0.0367935	1.78308e-24	0.0121372	0.00392661	0.00199481	0.225887	20	ENSG00000175564	11	74000277	74009085	-
Resting State fMRI	FLYWCH1	mQTL_McRae	cg06422694	16	2904010	rs2285826	16	2897013	T	C	0.119894	-0.00302257	0.000903518	0.000821845	0.3854	0.0476894	6.39971e-16	-0.00784268	0.00253729	0.00199502	0.297766	15	ENSG00000059122	16	2911931	2951208	+
Cingulate	CRPPA	mQTL_BrainMeta	cg08893298	7	16397751	rs6949353	7	16400204	G	A	0.599046	0.00359274	0.00115858	0.00192877	-1.09353	0.0284185	0	-0.00328546	0.00106292	0.00199507	0.525744	20	ENSG00000214960	7	16087525	16502504	-
Subcortical Intensity + Supraventricular White Matter	CSRNP3	mQTL_BrainMeta	cg00324128	2	165469104	rs16850737	2	165469352	C	T	0.238745	-0.00359427	0.00111066	0.00121157	-0.532289	0.0510046	1.69627e-25	0.00675248	0.00218459	0.00199512	0.609809	20	ENSG00000178662	2	165469647	165689407	+
Cortical Thickness	MYLIP	mQTL_BrainMeta	cg19917254	6	15998678	rs6917224	6	15998137	G	A	0.600756	-0.00147745	0.00047634	0.00192438	1.24018	0.033459	1.00003e-300	-0.00119132	0.000385431	0.00199572	0.199192	20	ENSG00000007944	6	16129086	16148248	+
Resting_State_Visual+ Inter-hemispheric	GP9	mQTL_BrainMeta	cg21448444	3	129046715	rs55725297	3	129046700	G	T	0.114203	-0.0116768	0.00339616	0.000585518	-0.595973	0.0844623	1.7126e-12	0.0195928	0.00633903	0.001996	0.338893	5	ENSG00000169704	3	129060779	129062406	+
Cortical Thickness	BAIAP2L1	mQTL_McRae	cg06915202	7	98399973	rs7802560	7	98274494	T	C	0.48962	0.00147947	0.000467789	0.00156322	-0.469535	0.0322118	3.96443e-48	-0.00315093	0.00101946	0.00199637	0.685299	20	ENSG00000006453	7	98291650	98401090	-
Dorsal Stream Volume and Area	BEGAIN	mQTL_McRae	cg11820913	14	100555528	rs11622192	14	100549853	A	G	0.247349	0.00214448	0.000597546	0.000332193	-0.236458	0.0388817	1.19078e-09	-0.00906918	0.00293428	0.00199639	0.708296	20	ENSG00000183092	14	100537147	100587417	-
Occiptal Lobe Volume and Area	TOX3	mQTL_McRae	cg09051775	16	52546354	rs12598982	16	52502973	T	C	0.470099	-0.00233	0.000687167	0.000697044	-0.247391	0.032917	5.66491e-14	0.00941829	0.00304726	0.00199658	0.212895	12	ENSG00000103460	16	52436417	52547802	-
Cortical Grey-White Intensities	AHRR	mQTL_BrainMeta	cg09097916	5	297053	rs7731054	5	294927	G	T	0.868482	-0.00433759	0.00139853	0.00192531	-1.91571	0.0516839	9.99941e-301	0.00226423	0.000732585	0.00199663	0.298226	20	ENSG00000063438	5	321714	438291	+
Cortical Grey-White Intensities	CCDC127	mQTL_BrainMeta	cg19858280	5	207475	rs7731054	5	294927	G	T	0.868482	-0.00433759	0.00139853	0.00192531	1.91571	0.0516839	9.99941e-301	-0.00226423	0.000732585	0.00199663	0.00784999	20	ENSG00000164366	5	196868	218153	-
Cortical Grey-White Intensities	SDHA	mQTL_BrainMeta	cg04481584	5	231694	rs7731054	5	294927	G	T	0.868482	-0.00433759	0.00139853	0.00192531	-1.91571	0.0516839	9.99941e-301	0.00226423	0.000732585	0.00199663	0.00275646	20	ENSG00000073578	5	218303	257082	+
Cerebellar Peduncle	CDC73	mQTL_McRae	cg14790772	1	193121612	rs10801194	1	193295691	C	T	0.257462	0.00590232	0.00159307	0.000211383	0.214806	0.0383334	2.09917e-08	0.0274774	0.0088908	0.00199787	0.336211	20	ENSG00000134371	1	193121983	193254815	+
Supraventricular OD	HERPUD2	mQTL_BrainMeta	cg27480427	7	35538900	rs73693241	7	35541541	G	A	0.916928	0.0102338	0.00284847	0.000327228	-0.698496	0.115249	1.35495e-09	-0.0146512	0.00474066	0.00199796	0.794328	14	ENSG00000122557	7	35632659	35697459	-
Limbic Volumes	PTPRA	mQTL_McRae	cg09915983	20	2864045	rs672406	20	2904559	T	C	0.506025	0.00280464	0.000881566	0.00146555	0.416467	0.0319902	9.59525e-39	0.00673436	0.00217906	0.00199829	0.304204	20	ENSG00000132670	20	2873420	3039076	+
Basal Ganglia + Thalamus + Cerebellum	COMMD7	mQTL_McRae	cg02973993	20	32745188	rs6057638	20	32751526	A	G	0.172969	0.00293824	0.000935299	0.00168089	-0.718196	0.04175	2.55147e-66	-0.00409114	0.00132383	0.00199895	0.811612	20	ENSG00000149600	20	32702699	32743467	-
Parietal Lobe Volume and Area	KANK1	mQTL_McRae	cg13447502	9	469777	rs10758633	9	468354	A	G	0.229568	0.00447803	0.00143687	0.00183	0.831033	0.0347599	2.54165e-126	0.00538851	0.00174365	0.00199907	0.716652	20	ENSG00000107104	9	470291	746105	+
General White Matter Tract	ITPKA	mQTL_McRae	cg03177551	15	41502549	rs12440045	15	41490486	A	C	0.467627	0.00150451	0.00047273	0.00145955	0.405568	0.031372	3.14117e-38	0.00370964	0.0012004	0.00199935	0.0256115	20	ENSG00000137825	15	41493393	41503551	+
Orbital Frontal	NMNAT3	mQTL_BrainMeta	cg01724150	3	139678521	rs62270189	3	139712787	C	T	0.175827	-0.00263229	0.000848828	0.00192815	1.55784	0.0420292	9.99944e-301	-0.0016897	0.000546777	0.00199961	0.302777	20	ENSG00000163864	3	139560180	139678017	-

### Sheet: 6c.sQTL
Cluster_Name	index	qtl_name	probeID	ProbeChr	Probe_bp	topSNP	topSNP_chr	topSNP_bp	A1	A2	Freq	b_GWAS	se_GWAS	p_GWAS	b_eQTL	se_eQTL	p_eQTL	b_SMR	se_SMR	p_SMR	p_HEIDI	nsnp_HEIDI	gene_id	chr	start	end	strand	Gene
Cortical Grey-White Intensities	ABHD12	sQTL_BrainMeta	chr20:25275666:25282855:clu_155744_	20	25298624	rs2482928	20	25350894	A	G	0.4425	-0.00988461	0.000952397	3.10099e-25	0.692426	0.0315195	5.8052e-107	-0.0142753	0.00152123	6.3455e-21	0.340959	20	ENSG00000100997	20	25294742	25390835	-
White Matter Connectivitiy	GFAP	sQTL_BrainMeta	chr17:42987628:42987983:clu_150143_	17	44910438	rs112074706	17	44912284	T	C	0.161548	0.00686601	0.000778347	1.13162e-18	-0.946884	0.0331331	1.25519e-179	-0.00725117	0.000860278	3.49043e-17	0.0328705	20	ENSG00000131095	17	44903159	44916937	-
Cortical Grey-White Intensities	CD82	sQTL_BrainMeta	ENSG00000085117.12	11	44592392	rs7935166	11	44614997	A	G	0.13175	-0.0147551	0.00139386	3.46577e-26	0.149982	0.0110844	1.02702e-41	-0.0983792	0.0117997	7.59109e-17	4.52972e-10	10	ENSG00000085117	11	44564427	44620358	+
Supraventricular OD	KANSL1	sQTL_BrainMeta	chr17:44230332:44234140:clu_150642_	17	46154870	rs2696557	17	46269852	A	C	0.214368	-0.0164834	0.00191557	7.63484e-18	1.18857	0.0460639	8.27448e-147	-0.0138682	0.00169892	3.2682e-16			ENSG00000120071	17	46029916	46225389	-
Supraventricular OD	KANSL1	sQTL_GTEx_Whole_Blood	chr17:46094701:46170855:clu_11699:ENSG00000120071.13	17	46094701	rs2942189	17	45581885	A	C	0.207574	-0.0158813	0.00194028	2.72145e-16	-1.9979	0.0510185	0	0.007949	0.000992146	1.12933e-15	4.44253e-10	6	ENSG00000120071	17	46029916	46225389	-
Cortical Grey-White Intensities	STX6	sQTL_BrainMeta	ENSG00000135823.14	1	180997916	rs6680541	1	180980644	T	G	0.403792	-0.0126552	0.000962625	1.78115e-39	0.0842549	0.00836793	7.59094e-24	-0.150201	0.0187901	1.30994e-15	5.27022e-19	20	ENSG00000135823	1	180972712	181023121	-
Cortical Grey-White Intensities	PDPR	sQTL_BrainMeta	chr16:70152896:70154364:clu_39488_	16	70119727	rs56247411	16	70121055	T	G	0.384561	-0.00987719	0.000969402	2.22177e-24	0.813227	0.0651522	9.36416e-36	-0.0121457	0.00153877	2.94741e-15	3.77538e-07	20	ENSG00000090857	16	70114332	70162537	+
Ventral Stream Volume and Area	ARL17B	sQTL_BrainMeta	ENSG00000228696.10	17	46318290	rs17698176	17	46742229	G	T	0.222114	0.00872002	0.00107324	4.47713e-16	0.375365	0.0118391	1.29757e-220	0.0232307	0.00295158	3.52872e-15	2.05535e-16	10	ENSG00000228696	17	46274784	46361797	-
Cortical Grey-White Intensities	CLEC18C	sQTL_BrainMeta	ENSG00000157335.21	16	70180341	rs4985493	16	70104382	T	G	0.385474	-0.00998093	0.000968917	6.96466e-25	0.103488	0.00857243	1.48121e-33	-0.0964452	0.0123078	4.64824e-15	5.63558e-20	20	ENSG00000157335	16	70173322	70187361	+
General White Matter Tract	KANSL1	sQTL_BrainMeta	chr17:44172067:44248221:clu_150642_	17	46132778	rs199456	17	46720553	T	C	0.210942	0.004607	0.000575748	1.22631e-15	-1.24499	0.0392295	4.95442e-221	-0.00370044	0.000476926	8.56435e-15	0.721003	3	ENSG00000120071	17	46029916	46225389	-
Supraventricular OD	MAPT	sQTL_BrainMeta	ENSG00000186868.17	17	45961430	rs62063670	17	46045882	C	T	0.2234	-0.0166754	0.0019057	2.12765e-18	0.173991	0.0107545	7.16241e-59	-0.0958408	0.0124523	1.3969e-14			ENSG00000186868	17	45894527	46028334	+
General White Matter Tract	KANSL1	sQTL_GTEx_Whole_Blood	chr17:46094701:46170855:clu_11699:ENSG00000120071.13	17	46094701	rs2942189	17	45581885	A	C	0.207574	0.00447354	0.000576348	8.36758e-15	-1.9979	0.0510185	0	-0.00223912	0.000294089	2.66244e-14	2.36652e-05	6	ENSG00000120071	17	46029916	46225389	-
Ventral Stream Volume and Area	LRRC37A	sQTL_BrainMeta	ENSG00000176681.14	17	46315263	rs17698176	17	46742229	G	T	0.222114	0.00872002	0.00107324	4.47713e-16	0.248068	0.0119551	1.22698e-95	0.0351517	0.00464624	3.85985e-14	4.73406e-10	13	ENSG00000176681	17	46292733	46337794	+
General White Matter Tract	GFAP	sQTL_BrainMeta	chr17:42987628:42987983:clu_150143_	17	44910438	rs112074706	17	44912284	T	C	0.161548	-0.00503485	0.000643643	5.18084e-15	-0.946884	0.0331331	1.25519e-179	0.00531728	0.000704753	4.52674e-14	0.179908	20	ENSG00000131095	17	44903159	44916937	-
Cortical Grey-White Intensities	AMPD3	sQTL_BrainMeta	chr11:10512484:10514896:clu_287829_	11	10492143	rs11042811	11	10452342	T	C	0.45625	-0.00785567	0.000946955	1.07944e-16	-0.550687	0.0307912	1.55651e-71	0.0142652	0.00189557	5.25009e-14	0.466461	20	ENSG00000133805	11	10308313	10507579	+
Cortical Grey-White Intensities	NINL	sQTL_BrainMeta	chr20:25445687:25448025:clu_155777_	20	25466220	rs422844	20	25464955	C	T	0.443682	-0.00991086	0.000952326	2.30356e-25	-0.387213	0.0366886	4.86628e-26	0.0255954	0.00345403	1.26016e-13	0.375235	20	ENSG00000101004	20	25452697	25585531	-
Cerebellar Peduncle	TRAPPC13	sQTL_BrainMeta	ENSG00000113597.18	5	65645618	rs74873074	5	65660422	G	A	0.251377	-0.0134436	0.00160034	4.44734e-17	0.136291	0.00929654	1.15585e-48	-0.0986389	0.0135331	3.12971e-13	6.17746e-13	20	ENSG00000113597	5	65625004	65666233	+
White Matter Connectivitiy	KANSL1	sQTL_BrainMeta	chr17:44172067:44248221:clu_150642_	17	46132778	rs199456	17	46720553	T	C	0.210942	-0.0052044	0.000696242	7.72147e-14	-1.24499	0.0392295	4.95442e-221	0.00418028	0.000574539	3.44151e-13	0.903325	3	ENSG00000120071	17	46029916	46225389	-
White Matter Connectivitiy	KANSL1	sQTL_GTEx_Whole_Blood	chr17:46094701:46170855:clu_11699:ENSG00000120071.13	17	46094701	rs2942189	17	45581885	A	C	0.207574	-0.00505082	0.000696968	4.2658e-13	-1.9979	0.0510185	0	0.00252806	0.000354773	1.03434e-12	0.000244446	6	ENSG00000120071	17	46029916	46225389	-
Cortical Grey-White Intensities	RMDN3	sQTL_BrainMeta	ENSG00000137824.16	15	40745867	rs11633367	15	40727885	G	A	0.14285	-0.0106195	0.00132811	1.28617e-15	0.176519	0.0118067	1.54205e-50	-0.0601608	0.00853238	1.77783e-12	1.9726e-07	20	ENSG00000137824	15	40735884	40755851	-
General White Matter Tract	MAPT	sQTL_BrainMeta	ENSG00000186868.17	17	45961430	rs62063670	17	46045882	C	T	0.2234	0.00441363	0.000566076	6.346e-15	0.173991	0.0107545	7.16241e-59	0.0253671	0.0036116	2.15959e-12			ENSG00000186868	17	45894527	46028334	+
Supraventricular FreeWater	ENPP6	sQTL_BrainMeta	ENSG00000164303.11	4	184154968	rs6820454	4	184216802	A	G	0.380327	-0.0154071	0.0014441	1.42069e-26	0.0820195	0.00889116	2.83989e-20	-0.187847	0.0269194	2.99187e-12	9.20191e-19	20	ENSG00000164303	4	184088706	184221230	-
Occiptal Lobe Volume and Area	ST7L	sQTL_BrainMeta	chr1:113068733:113084573:clu_214158_	1	112534031	rs12728001	1	112534134	C	T	0.480544	-0.00491801	0.0006863	7.72325e-13	0.821354	0.0275767	6.2298e-195	-0.00598768	0.000859415	3.23397e-12	4.30824e-06	20	ENSG00000007341	1	112523514	112620825	-
Cortical Grey-White Intensities	ORMDL1	sQTL_BrainMeta	ENSG00000128699.14	2	189777315	rs1233265	2	189796390	T	G	0.258927	-0.00777547	0.00108001	6.04784e-13	0.259312	0.00945787	1.69179e-165	-0.029985	0.0043061	3.32207e-12	5.25056e-05	20	ENSG00000128699	2	189770267	189784364	-
Ventral Stream Volume and Area	LRRC37A2	sQTL_BrainMeta	ENSG00000238083.8	17	46533580	rs17698176	17	46742229	G	T	0.222114	0.00872002	0.00107324	4.47713e-16	0.162238	0.0120063	1.31447e-41	0.0537483	0.00771896	3.32734e-12	3.57123e-15	3	ENSG00000238083	17	46511511	46555650	+
Occiptal Lobe Volume and Area	KANSL1	sQTL_BrainMeta	chr17:44230332:44248221:clu_150642_	17	46161910	rs2696532	17	46278236	G	A	0.210399	-0.00594894	0.000828923	7.14003e-13	1.22375	0.0431473	5.91145e-177	-0.00486122	0.000698709	3.46534e-12	0.178166	3	ENSG00000120071	17	46029916	46225389	-
Cortical Grey-White Intensities	CLEC18A	sQTL_BrainMeta	chr16:69986029:69992845:clu_39482_	16	69955534	rs62052490	16	70083208	G	A	0.379256	-0.00919124	0.000969733	2.58941e-21	0.376214	0.0367739	1.44817e-24	-0.0244309	0.00351381	3.58061e-12	0.00149442	20	ENSG00000157322	16	69950705	69964452	+
Cortical Grey-White Intensities	INO80E	sQTL_BrainMeta	ENSG00000169592.15	16	30000754	rs3814880	16	30006574	C	T	0.455301	-0.00696969	0.000947705	1.91955e-13	0.174875	0.0083339	9.26666e-98	-0.0398552	0.00574253	3.91087e-12	1.61027e-14	20	ENSG00000169592	16	29995715	30005793	+
Cortical Grey-White Intensities	YPEL3	sQTL_BrainMeta	ENSG00000090238.12	16	30094614	rs12444973	16	30095964	T	A	0.47637	-0.00726453	0.000944804	1.48354e-14	0.131257	0.0083212	4.71364e-56	-0.0553459	0.00800777	4.79444e-12	8.71123e-14	20	ENSG00000090238	16	30092314	30096915	-
Limbic Volumes	NUP43	sQTL_BrainMeta	chr6:150050654:150052749:clu_248248_	6	149730566	rs9688350	6	149730977	T	A	0.344103	0.00711263	0.000923874	1.37436e-14	0.497495	0.0320148	1.87311e-54	0.0142969	0.00207246	5.25538e-12	0.58185	20	ENSG00000120253	6	149724315	149749665	-
Occiptal Lobe Volume and Area	WNT2B	sQTL_BrainMeta	chr1:113060738:113062902:clu_105864_	1	112519198	rs2306937	1	112703884	T	C	0.197651	-0.00664325	0.00085403	7.32656e-15	-0.520435	0.034968	4.23859e-50	0.0127648	0.00185161	5.42813e-12	0.0164549	20	ENSG00000134245	1	112466541	112530165	+
Limbic Volumes	PCMT1	sQTL_BrainMeta	ENSG00000120265.18	6	149780431	rs3924871	6	149662080	A	G	0.344636	0.00706602	0.000923432	1.98016e-14	0.131393	0.0085357	1.81463e-53	0.0537779	0.00784846	7.28107e-12	5.49004e-06	20	ENSG00000120265	6	149749443	149811420	+
Cortical Grey-White Intensities	ASNSD1	sQTL_BrainMeta	ENSG00000138381.10	2	189666108	rs12693551	2	189664505	T	C	0.257425	-0.00786262	0.00108216	3.71108e-13	0.194322	0.00951195	9.18126e-93	-0.0404617	0.0059106	7.61454e-12	0.000134533	20	ENSG00000138381	2	189661385	189670831	+
White Matter Connectivitiy	HIGD1B	sQTL_BrainMeta	chr17:42923794:42925428:clu_260106_	17	44847243	rs8067689	17	44854825	T	C	0.16259	0.00689478	0.000776214	6.53281e-19	-0.367311	0.0342709	8.38983e-27	-0.0187709	0.00274464	7.96727e-12	0.0974022	20	ENSG00000131097	17	44846353	44850476	+
Cortical Grey-White Intensities	SPTLC1	sQTL_BrainMeta	ENSG00000090054.15	9	92057750	rs60230478	9	92073140	A	G	0.034153	0.0190484	0.00257252	1.31583e-13	0.341721	0.0191828	5.51012e-71	0.0557425	0.00815256	8.06303e-12	0.00570127	20	ENSG00000090054	9	92000087	92115413	-
Cortical Grey-White Intensities	PMS1	sQTL_BrainMeta	ENSG00000064933.18	2	189830857	rs1317751	2	189807898	C	A	0.193455	-0.00907741	0.00119799	3.53102e-14	0.162026	0.0102892	7.17166e-56	-0.0560243	0.00820523	8.6175e-12	0.00733578	20	ENSG00000064933	2	189784085	189877629	+
Subcortical Intensity + Supraventricular White Matter	AMZ1	sQTL_BrainMeta	chr7:2749450:2804346:clu_300572_	7	2737264	rs798526	7	2735908	C	G	0.296684	-0.0101964	0.00103174	4.9488e-23	0.284031	0.030194	5.11084e-21	-0.0358989	0.00526865	9.51324e-12	0.0276492	20	ENSG00000174945	7	2679522	2775500	+
Occiptal Lobe Volume and Area	KANSL1	sQTL_GTEx_Whole_Blood	chr17:46094701:46170855:clu_11699:ENSG00000120071.13	17	46094701	rs2942189	17	45581885	A	C	0.207574	-0.00577802	0.000836901	5.05359e-12	-1.9979	0.0510185	0	0.00289205	0.000425351	1.05197e-11	4.63774e-06	6	ENSG00000120071	17	46029916	46225389	-
Supraventricular OD	PLEKHM1	sQTL_BrainMeta	chr17:43535805:43552466:clu_150519_	17	45466770	rs1052594	17	46025323	C	G	0.2234	-0.016675	0.00190579	2.13944e-18	-0.548704	0.0510694	6.30522e-27	0.0303898	0.00447925	1.16436e-11			ENSG00000225190	17	45435900	45490749	-
Limbic Volumes	LATS1	sQTL_BrainMeta	chr6:149997873:149998613:clu_248245_	6	149677107	rs9800686	6	149634464	C	A	0.34224	0.00686389	0.000925342	1.19179e-13	0.515574	0.0321572	7.52338e-58	0.0133131	0.00197756	1.67237e-11	0.00229834	20	ENSG00000131023	6	149658153	149718105	-
Basal Ganglia + Thalamus + Cerebellum	KANSL1	sQTL_GTEx_Whole_Blood	chr17:46094701:46170855:clu_11699:ENSG00000120071.13	17	46094701	rs2942189	17	45581885	A	C	0.207574	-0.00588921	0.000864125	9.41022e-12	-1.9979	0.0510185	0	0.0029477	0.000439018	1.88963e-11	0.00228744	6	ENSG00000120071	17	46029916	46225389	-
Cortical Grey-White Intensities	RAB29	sQTL_BrainMeta	ENSG00000117280.13	1	205771734	rs708723	1	205770138	C	T	0.45455	-0.00700495	0.000948014	1.47843e-13	0.133335	0.00855808	9.95261e-55	-0.0525365	0.00786912	2.45074e-11	1.90956e-13	20	ENSG00000117280	1	205767986	205775482	-
Basal Ganglia + Thalamus + Cerebellum	ABHD12	sQTL_BrainMeta	chr20:25275666:25282855:clu_155744_	20	25298624	rs2482928	20	25350894	A	G	0.4425	-0.00497088	0.00071397	3.34734e-12	0.692426	0.0315195	5.8052e-107	-0.00717893	0.00108166	3.20206e-11	0.00175946	20	ENSG00000100997	20	25294742	25390835	-
Occiptal Lobe Volume and Area	MAPT	sQTL_BrainMeta	ENSG00000186868.17	17	45961430	rs62063670	17	46045882	C	T	0.2234	-0.00597785	0.000821986	3.53021e-13	0.173991	0.0107545	7.16241e-59	-0.0343573	0.00517967	3.28703e-11			ENSG00000186868	17	45894527	46028334	+
Occiptal Lobe Volume and Area	ST7L	sQTL_GTEx_Whole_Blood	chr1:112526111:112541951:clu_43618:ENSG00000007341.18	1	112526111	rs10745330	1	112540817	T	C	0.4802	-0.00490446	0.000686317	8.931e-13	1.02571	0.0586826	2.07322e-68	-0.00478153	0.000722875	3.72566e-11	4.01201e-05	20	ENSG00000007341	1	112523514	112620825	-
Supraventricular OD	MLLT10	sQTL_BrainMeta	chr10:21864430:21875223:clu_221418_	10	21580897	rs1416901	10	21531524	A	G	0.338207	-0.0119784	0.00128612	1.23509e-20	0.328407	0.0352762	1.28323e-20	-0.0364742	0.00553959	4.57063e-11	0.000102058	20	ENSG00000078403	10	21524646	21743630	+
White Matter Connectivitiy	JAK1	sQTL_BrainMeta	ENSG00000162434.13	1	64950491	rs2230588	1	64844806	C	T	0.223691	0.00462356	0.000684829	1.4642e-11	0.253947	0.00877741	4.75285e-184	0.0182068	0.0027692	4.87295e-11	0.000723209	20	ENSG00000162434	1	64833229	65067754	-
Basal Ganglia + Thalamus + Cerebellum	KANSL1	sQTL_BrainMeta	chr17:44172067:44248221:clu_150642_	17	46132778	rs199456	17	46720553	T	C	0.210942	-0.00578405	0.000863225	2.07683e-11	-1.24499	0.0392295	4.95442e-221	0.00464587	0.000708645	5.52767e-11	0.986955	3	ENSG00000120071	17	46029916	46225389	-
White Matter Connectivitiy	APBB3	sQTL_GTEx_Whole_Blood	chr5:140575879:140590875:clu_32180:ENSG00000113108.19	5	140575879	rs10069605	5	140518487	A	T	0.69754	-0.00438716	0.000624541	2.14635e-12	-0.896844	0.0492721	4.98923e-74	0.00489178	0.000746437	5.62018e-11	2.90807e-06	20	ENSG00000113108	5	140558268	140564781	-
Supraventricular OD	AMPD3	sQTL_BrainMeta	chr11:10512484:10514896:clu_287829_	11	10492143	rs11042811	11	10452342	T	C	0.45625	-0.0112105	0.00159396	2.01976e-12	-0.550687	0.0307912	1.55651e-71	0.0203573	0.00311026	5.9415e-11	0.0561828	20	ENSG00000133805	11	10308313	10507579	+
White Matter Connectivitiy	BAIAP2L2	sQTL_BrainMeta	ENSG00000128298.18	22	38097833	rs760975	22	38071777	G	C	0.382492	-0.00459007	0.000588129	5.97173e-15	0.101226	0.00846882	6.28155e-33	-0.0453449	0.00693895	6.36781e-11	2.22414e-12	20	ENSG00000128298	22	38084652	38111015	-
White Matter Connectivitiy	MAPT	sQTL_BrainMeta	ENSG00000186868.17	17	45961430	rs62063670	17	46045882	C	T	0.2234	-0.00487607	0.000684546	1.05536e-12	0.173991	0.0107545	7.16241e-59	-0.0280249	0.00429884	7.06952e-11			ENSG00000186868	17	45894527	46028334	+
General White Matter Tract	CD82	sQTL_BrainMeta	ENSG00000085117.12	11	44592392	rs7935166	11	44614997	A	G	0.13175	0.00515251	0.000696928	1.43351e-13	0.149982	0.0110844	1.02702e-41	0.0343542	0.00529513	8.7052e-11	3.71077e-07	10	ENSG00000085117	11	44564427	44620358	+
Cortical Grey-White Intensities	GATAD2B	sQTL_BrainMeta	ENSG00000143614.10	1	153856195	rs12130611	1	153844862	T	C	0.491693	-0.00831378	0.00094446	1.33567e-18	0.0785758	0.00836543	5.83592e-21	-0.105806	0.016473	1.33642e-10	7.13205e-10	20	ENSG00000143614	1	153789030	153923360	-
Occiptal Lobe Volume and Area	MOV10	sQTL_BrainMeta	chr1:113242962:113243018:clu_105894_	1	112700368	rs12126684	1	112680611	A	G	0.197695	-0.00664342	0.000856419	8.6816e-15	0.49747	0.0436368	4.16919e-30	-0.0133544	0.00208229	1.42382e-10	0.00152331	20	ENSG00000155363	1	112673141	112700756	+
Supraventricular OD	AMZ1	sQTL_BrainMeta	chr7:2749450:2804346:clu_300572_	7	2737264	rs798526	7	2735908	C	G	0.296684	0.0114232	0.00131891	4.67305e-18	0.284031	0.030194	5.11084e-21	0.0402181	0.00631201	1.86965e-10	0.101907	20	ENSG00000174945	7	2679522	2775500	+
Cortical Grey-White Intensities	STMN4	sQTL_BrainMeta	ENSG00000015592.16	8	27246871	rs17366947	8	27245507	G	A	0.400547	0.00638408	0.000961532	3.14775e-11	0.188373	0.00854683	1.19011e-107	0.0338907	0.005331	2.05343e-10	7.47232e-11	20	ENSG00000015592	8	27235308	27258420	-
Supraventricular OD	LURAP1L	sQTL_BrainMeta	ENSG00000153714.6	9	12799040	rs7025914	9	12760885	C	T	0.373533	-0.0109841	0.00164012	2.1252e-11	0.161636	0.00830547	2.33287e-84	-0.0679557	0.010731	2.4097e-10	0.0114227	20	ENSG00000153714	9	12775020	12823060	+
General White Matter Tract	PLEKHM1	sQTL_BrainMeta	chr17:43535805:43552466:clu_150519_	17	45466770	rs1052594	17	46025323	C	G	0.2234	0.00442326	0.000566103	5.5616e-15	-0.548704	0.0510694	6.30522e-27	-0.00806129	0.00127568	2.62889e-10			ENSG00000225190	17	45435900	45490749	-
General White Matter Tract	HIGD1B	sQTL_BrainMeta	chr17:42923794:42925428:clu_260106_	17	44847243	rs8067689	17	44854825	T	C	0.16259	-0.00499814	0.00064188	6.87702e-15	-0.367311	0.0342709	8.38983e-27	0.0136074	0.00216001	2.98285e-10	0.145784	20	ENSG00000131097	17	44846353	44850476	+
Cortical Grey-White Intensities	PYROXD2	sQTL_BrainMeta	ENSG00000119943.13	10	98399373	rs11189591	10	98395539	G	T	0.334835	-0.00644637	0.000999967	1.14401e-10	0.25318	0.00857155	9.57103e-192	-0.0254616	0.0040426	3.00889e-10	0.0155547	20	ENSG00000119943	10	98383565	98415182	-
General White Matter Tract	ARL17A	sQTL_BrainMeta	chr17:44594599:44648125:clu_150646_	17	46543996	rs199528	17	46765770	T	C	0.21005	0.0044206	0.000574422	1.4067e-14	-0.575731	0.0525497	6.22366e-28	-0.00767823	0.00121927	3.0267e-10	0.747706	3	ENSG00000185829	17	46516702	46579691	-
Supraventricular OD	ARL17A	sQTL_BrainMeta	chr17:44594599:44648125:clu_150646_	17	46543996	rs199528	17	46765770	T	C	0.21005	-0.0148465	0.00193379	1.62368e-14	-0.575731	0.0525497	6.22366e-28	0.0257872	0.00410144	3.22927e-10	0.120855	3	ENSG00000185829	17	46516702	46579691	-
Cortical Grey-White Intensities	INO80E	sQTL_GTEx_Whole_Blood	chr16:30003526:30003650:clu_14239:ENSG00000169592.14	16	30003526	rs4788207	16	29998953	G	A	0.52032	-0.00740469	0.000945011	4.66767e-15	-0.475634	0.0454435	1.23137e-25	0.015568	0.00248193	3.55162e-10	0.0339459	20	ENSG00000169592	16	29995715	30005793	+
Limbic Volumes	EEF1AKMT2	sQTL_BrainMeta	ENSG00000203791.15	10	124770018	rs11245360	10	124767239	C	T	0.429109	0.00636836	0.00089031	8.4918e-13	0.115148	0.00885914	1.26083e-38	0.0553056	0.00882534	3.6882e-10	0.000180473	20	ENSG00000203791	10	124748149	124791887	-
Supraventricular OD	CD82	sQTL_BrainMeta	ENSG00000085117.12	11	44592392	rs7935166	11	44614997	A	G	0.13175	-0.0165064	0.00234621	1.98747e-12	0.149982	0.0110844	1.02702e-41	-0.110056	0.0176315	4.31962e-10	4.71037e-06	10	ENSG00000085117	11	44564427	44620358	+
Cerebellar Peduncle	CENPK	sQTL_BrainMeta	chr5:64824844:64824940:clu_42998_	5	65529065	rs9791024	5	65563128	C	A	0.339186	-0.0113928	0.00147321	1.04785e-14	-0.334447	0.0317643	6.34992e-26	0.0340646	0.0054654	4.58218e-10	0.103331	20	ENSG00000123219	5	65517766	65563168	-
Cortical Grey-White Intensities	PPP4C	sQTL_BrainMeta	ENSG00000149923.14	16	30080677	rs7201518	16	30071187	T	G	0.477139	-0.00737992	0.000944771	5.65848e-15	0.0860892	0.00834458	5.91776e-25	-0.0857241	0.0137651	4.73539e-10	2.11477e-13	20	ENSG00000149923	16	30075978	30085376	+
Supraventricular FreeWater	GFAP	sQTL_BrainMeta	chr17:42987628:42987983:clu_150143_	17	44910438	rs112074706	17	44912284	T	C	0.161548	0.0120361	0.00190655	2.7364e-10	-0.946884	0.0331331	1.25519e-179	-0.0127113	0.00206204	7.07462e-10	0.074658	20	ENSG00000131095	17	44903159	44916937	-
White Matter Connectivitiy	PICK1	sQTL_BrainMeta	ENSG00000100151.16	22	38066006	rs4821735	22	38062962	G	C	0.376289	-0.00449061	0.000590429	2.834e-14	0.0886347	0.00847373	1.31936e-25	-0.0506642	0.00823619	7.67932e-10	8.81892e-12	20	ENSG00000100151	22	38056311	38075701	+
Cerebellar Peduncle	TPM3	sQTL_BrainMeta	ENSG00000143549.21	1	154174976	rs4845364	1	154169432	A	G	0.48855	-0.0104394	0.00139826	8.2699e-14	0.0895002	0.00834045	7.29149e-27	-0.116641	0.0190323	8.866e-10	1.48814e-13	20	ENSG00000143549	1	154155304	154194648	-
General White Matter Tract	NMT1	sQTL_BrainMeta	ENSG00000136448.13	17	45033504	rs6503422	17	45086483	T	C	0.423785	-0.00329516	0.000478973	6.00067e-12	0.113087	0.00838822	2.00453e-41	-0.0291382	0.004755	8.90505e-10	2.70564e-08	20	ENSG00000136448	17	44957992	45109016	+
Basal Ganglia + Thalamus + Cerebellum	TRAPPC13	sQTL_BrainMeta	ENSG00000113597.18	5	65645618	rs74873074	5	65660422	G	A	0.251377	0.00544256	0.000810031	1.83021e-11	0.136291	0.00929654	1.15585e-48	0.0399334	0.00653785	1.00871e-09	3.24685e-11	20	ENSG00000113597	5	65625004	65666233	+
Cortical Grey-White Intensities	MBP	sQTL_BrainMeta	chr18:74702016:74721805:clu_160850_	18	76999954	rs470797	18	76990028	A	G	0.151924	0.00807371	0.00131094	7.3328e-10	-1.27113	0.0314331	0	-0.00635159	0.00104321	1.13963e-09	0.00967433	20	ENSG00000197971	18	76978827	77133683	-
Occiptal Lobe Volume and Area	ARL17A	sQTL_BrainMeta	chr17:44594599:44648125:clu_150646_	17	46543996	rs199528	17	46765770	T	C	0.21005	-0.00606248	0.000834104	3.64167e-13	-0.575731	0.0525497	6.22366e-28	0.0105301	0.00173859	1.38989e-09	0.889536	3	ENSG00000185829	17	46516702	46579691	-
General White Matter Tract	DCAKD	sQTL_BrainMeta	ENSG00000172992.12	17	45042224	rs4793172	17	45054112	A	T	0.373	-0.00345928	0.000488521	1.42988e-12	0.0999933	0.00856202	1.63787e-31	-0.0345951	0.00571344	1.40377e-09	2.4481e-05	20	ENSG00000172992	17	45023338	45061131	-
Cortical Grey-White Intensities	GINS1	sQTL_BrainMeta	chr20:25401624:25405847:clu_49164_	20	25423100	rs449370	20	25470544	T	C	0.440467	-0.00972186	0.00095305	1.96653e-24	-0.201096	0.0267328	5.37517e-14	0.0483443	0.00798514	1.41049e-09	0.000781477	20	ENSG00000101003	20	25391008	25452700	+
Basal Ganglia + Thalamus + Cerebellum	MAPT	sQTL_BrainMeta	ENSG00000186868.17	17	45961430	rs62063670	17	46045882	C	T	0.2234	-0.00553694	0.000848724	6.8533e-11	0.173991	0.0107545	7.16241e-59	-0.0318232	0.00525965	1.44448e-09			ENSG00000186868	17	45894527	46028334	+
Dorsal Stream Volume and Area	KANSL1	sQTL_GTEx_Whole_Blood	chr17:46094701:46170855:clu_11699:ENSG00000120071.13	17	46094701	rs2942189	17	45581885	A	C	0.207574	-0.0038401	0.000628133	9.74586e-10	-1.9979	0.0510185	0	0.00192207	0.000318205	1.5378e-09	0.00843422	6	ENSG00000120071	17	46029916	46225389	-
White Matter Connectivitiy	NMT1	sQTL_BrainMeta	ENSG00000136448.13	17	45033504	rs6503422	17	45086483	T	C	0.423785	0.00390514	0.000579214	1.56099e-11	0.113087	0.00838822	2.00453e-41	0.034532	0.00572659	1.63838e-09	5.62768e-08	20	ENSG00000136448	17	44957992	45109016	+
White Matter Connectivitiy	ARL17A	sQTL_BrainMeta	chr17:44594599:44648125:clu_150646_	17	46543996	rs199528	17	46765770	T	C	0.21005	-0.00500687	0.000694639	5.68329e-13	-0.575731	0.0525497	6.22366e-28	0.00869654	0.00144423	1.72729e-09	0.79911	3	ENSG00000185829	17	46516702	46579691	-
Occiptal Lobe Volume and Area	PLEKHM1	sQTL_BrainMeta	chr17:43535805:43552466:clu_150519_	17	45466770	rs1052594	17	46025323	C	G	0.2234	-0.00597653	0.000822025	3.58179e-13	-0.548704	0.0510694	6.30522e-27	0.0108921	0.00180889	1.72881e-09			ENSG00000225190	17	45435900	45490749	-
Cortical Thickness	ACTR1B	sQTL_BrainMeta	chr2:98274779:98274890:clu_92352_	2	97658371	rs11692435	2	97658891	A	G	0.073078	-0.0053028	0.000842646	3.11315e-10	1.1084	0.0540233	1.51768e-93	-0.00478421	0.000795197	1.78353e-09	0.00734268	20	ENSG00000115073	2	97655939	97664044	-
Cortical Grey-White Intensities	ANKAR	sQTL_BrainMeta	ENSG00000151687.14	2	189717741	rs12618231	2	189778220	T	C	0.193978	-0.00910194	0.00119825	3.05422e-14	0.102016	0.0103678	7.59343e-23	-0.089221	0.0148385	1.82342e-09	0.00798569	20	ENSG00000151687	2	189674290	189761193	+
Dorsal Stream Volume and Area	KANSL1	sQTL_BrainMeta	chr17:44230332:44248221:clu_150642_	17	46161910	rs2696532	17	46278236	G	A	0.210399	-0.00382326	0.000622144	7.9816e-10	1.22375	0.0431473	5.91145e-177	-0.00312421	0.000520187	1.90232e-09	0.854615	3	ENSG00000120071	17	46029916	46225389	-
Basal Ganglia + Thalamus + Cerebellum	RASGRP3	sQTL_BrainMeta	chr2:33764277:33768579:clu_233681_	2	33541361	rs74326828	2	33534496	A	G	0.150336	0.0064331	0.000985448	6.6604e-11	0.549732	0.0359421	8.26309e-53	0.0117022	0.00194905	1.92418e-09	0.348931	20	ENSG00000152689	2	33436324	33564750	+
Cortical Grey-White Intensities	PLD1	sQTL_BrainMeta	chr3:171395484:171404475:clu_32076_	3	171682190	rs7622276	3	171641547	G	C	0.444316	0.00809777	0.000948813	1.40605e-17	-0.230775	0.0277965	1.02093e-16	-0.0350894	0.00589633	2.66405e-09	0.000117131	20	ENSG00000075651	3	171600404	171810950	-
White Matter Connectivitiy	PLEKHM1	sQTL_BrainMeta	chr17:43535805:43552466:clu_150519_	17	45466770	rs1052594	17	46025323	C	G	0.2234	-0.00488449	0.000684579	9.67609e-13	-0.548704	0.0510694	6.30522e-27	0.00890187	0.00149767	2.78495e-09			ENSG00000225190	17	45435900	45490749	-
Cortical Grey-White Intensities	TAOK2	sQTL_BrainMeta	ENSG00000149930.18	16	29983064	rs11150577	16	29975204	A	G	0.4549	-0.00693093	0.000947771	2.61457e-13	0.0852726	0.00838242	2.62314e-24	-0.0812797	0.0136884	2.88806e-09	2.23167e-12	20	ENSG00000149930	16	29973868	29992261	+
Cortical Grey-White Intensities	TPM3	sQTL_BrainMeta	ENSG00000143549.21	1	154174976	rs4845364	1	154169432	A	G	0.48855	0.00672327	0.000944094	1.06832e-12	0.0895002	0.00834045	7.29149e-27	0.0751202	0.01266	2.96282e-09	1.75804e-13	20	ENSG00000143549	1	154155304	154194648	-
Supraventricular FreeWater	SNX31	sQTL_BrainMeta	ENSG00000174226.9	8	100618152	rs1693571	8	100666121	T	A	0.455391	-0.0112665	0.00140146	9.05107e-16	0.0731729	0.00834599	1.82786e-18	-0.153971	0.0259854	3.11742e-09	0.0668228	20	ENSG00000174226	8	100572889	100663415	-
Cortical Grey-White Intensities	ZNF337	sQTL_BrainMeta	ENSG00000130684.14	20	25685024	rs2892409	20	25657502	T	C	0.523319	-0.00721221	0.000944477	2.23718e-14	0.0781497	0.00833128	6.58023e-21	-0.0922872	0.0155838	3.18039e-09	1.35311e-13	20	ENSG00000130684	20	25673195	25696853	-
Ventral Stream Volume and Area	KANSL1	sQTL_BrainMeta	chr17:44230332:44248221:clu_150642_	17	46161910	rs2696532	17	46278236	G	A	0.210399	-0.00660003	0.00109444	1.63463e-09	1.22375	0.0431473	5.91145e-177	-0.00539327	0.000914323	3.66496e-09	0.68116	3	ENSG00000120071	17	46029916	46225389	-
General White Matter Tract	KLHL24	sQTL_BrainMeta	chr3:183353581:183354009:clu_143799_	3	183636007	rs3755651	3	183648807	A	G	0.154246	-0.0038692	0.000639359	1.43334e-09	-1.00421	0.0388959	5.58405e-147	0.00385297	0.000653934	3.81575e-09	0.0346894	20	ENSG00000114796	3	183635610	183684519	+
Occiptal Lobe Volume and Area	ARL17B	sQTL_BrainMeta	ENSG00000228696.10	17	46318290	rs17698176	17	46742229	G	T	0.222114	0.00486086	0.000812867	2.2328e-09	0.375365	0.0118391	1.29757e-220	0.0129497	0.00220372	4.19557e-09	2.114e-14	10	ENSG00000228696	17	46274784	46361797	-
Supraventricular OD	TYRP1	sQTL_BrainMeta	ENSG00000107165.13	9	12697862	rs958073	9	12729362	T	C	0.30316	-0.0118795	0.00172538	5.77298e-12	0.0964181	0.00856345	2.08501e-29	-0.123208	0.0209754	4.25581e-09	0.286878	20	ENSG00000107165	9	12685439	12710285	+
White Matter Connectivitiy	APBB3	sQTL_BrainMeta	chr5:139970576:139970649:clu_45824_	5	140591027	rs6883156	5	140575786	T	C	0.301097	0.00430948	0.000624759	5.2808e-12	-0.361376	0.0323067	4.78604e-29	-0.0119252	0.00203112	4.32526e-09	0.0139163	20	ENSG00000113108	5	140558268	140564781	-
Ventral Stream Volume and Area	ARL17A	sQTL_BrainMeta	chr17:44606225:44648125:clu_150646_	17	46549809	rs12953096	17	46255593	T	C	0.168029	0.00937172	0.00117795	1.77705e-15	-0.399526	0.046213	5.36568e-18	-0.0234571	0.00400684	4.79107e-09	0.0688217	20	ENSG00000185829	17	46516702	46579691	-
Supraventricular FreeWater	LPAR1	sQTL_BrainMeta	chr9:113735838:113767745:clu_76957_	9	110989512	rs7023788	9	111004388	C	T	0.338865	0.00895512	0.00147544	1.28339e-09	0.726773	0.0329961	1.62121e-107	0.0123218	0.00210579	4.87547e-09	6.68677e-08	20	ENSG00000198121	9	110873263	111038470	-
Basal Ganglia + Thalamus + Cerebellum	NUP43	sQTL_BrainMeta	chr6:150050654:150052749:clu_248248_	6	149730566	rs9688350	6	149730977	T	A	0.344103	0.00466685	0.000741767	3.14333e-10	0.497495	0.0320148	1.87311e-54	0.0093807	0.00160857	5.48686e-09	0.418132	20	ENSG00000120253	6	149724315	149749665	-
White Matter Connectivitiy	KLHL24	sQTL_BrainMeta	chr3:183353581:183354009:clu_143799_	3	183636007	rs3755651	3	183648807	A	G	0.154246	0.00462748	0.000773166	2.16242e-09	-1.00421	0.0388959	5.58405e-147	-0.00460807	0.000790341	5.52653e-09	0.0933116	20	ENSG00000114796	3	183635610	183684519	+
Basal Ganglia + Thalamus + Cerebellum	PCMT1	sQTL_BrainMeta	ENSG00000120265.18	6	149780431	rs3924871	6	149662080	A	G	0.344636	0.00465425	0.000741412	3.43946e-10	0.131393	0.0085357	1.81463e-53	0.0354224	0.0060939	6.14466e-09	0.00333587	20	ENSG00000120265	6	149749443	149811420	+
Basal Ganglia + Thalamus + Cerebellum	NINL	sQTL_BrainMeta	chr20:25443177:25445159:clu_155777_	20	25463532	rs6115215	20	25581864	T	C	0.441235	-0.00502805	0.000714107	1.9081e-12	-0.417338	0.0405444	7.54845e-25	0.0120479	0.00207312	6.19196e-09	0.00229322	20	ENSG00000101004	20	25452697	25585531	-
Cortical Grey-White Intensities	CRTC2	sQTL_BrainMeta	chr1:153925310:153925742:clu_215677_	1	153953050	rs6666703	1	153971324	T	C	0.296964	-0.00719168	0.00104772	6.69114e-12	0.338176	0.0315088	7.14388e-27	-0.0212661	0.00367758	7.35382e-09	0.0123191	20	ENSG00000160741	1	153947669	153958615	-
Cortical Grey-White Intensities	PYROXD2	sQTL_GTEx_Whole_Blood	chr10:98387307:98390598:clu_9259:ENSG00000119943.12	10	98387307	rs942814	10	98391548	G	A	0.339398	-0.00673772	0.000996451	1.36364e-11	-0.617324	0.0557885	1.84565e-28	0.0109144	0.00189165	7.93822e-09	0.0173872	20	ENSG00000119943	10	98383565	98415182	-
Cerebellar Peduncle	KANSL1	sQTL_GTEx_Whole_Blood	chr17:46094701:46170855:clu_11699:ENSG00000120071.13	17	46094701	rs2942189	17	45581885	A	C	0.207574	0.00992359	0.00170722	6.14596e-09	-1.9979	0.0510185	0	-0.00496701	0.000863869	8.93897e-09	0.0195633	6	ENSG00000120071	17	46029916	46225389	-
Occiptal Lobe Volume and Area	LRRC37A	sQTL_BrainMeta	ENSG00000176681.14	17	46315263	rs17698176	17	46742229	G	T	0.222114	0.00486086	0.000812867	2.2328e-09	0.248068	0.0119551	1.22698e-95	0.0195949	0.00341015	9.13561e-09	8.54631e-08	13	ENSG00000176681	17	46292733	46337794	+
White Matter Connectivitiy	DCAKD	sQTL_BrainMeta	ENSG00000172992.12	17	45042224	rs4793172	17	45054112	A	T	0.373	0.00389784	0.00059076	4.16773e-11	0.0999933	0.00856202	1.63787e-31	0.038981	0.00678567	9.21318e-09	3.83128e-05	20	ENSG00000172992	17	45023338	45061131	-
Cerebellar Peduncle	TPM3	sQTL_GTEx_Whole_Blood	chr1:154157721:154169305:clu_44219:ENSG00000143549.19	1	154157721	rs4845364	1	154169432	G	A	0.51145	0.0104394	0.00139826	8.2699e-14	-0.476832	0.0531161	2.77838e-19	-0.0218932	0.00381399	9.45415e-09	0.0602875	20	ENSG00000143549	1	154155304	154194648	-
Subcortical Intensity + Supraventricular White Matter	KIAA1614	sQTL_BrainMeta	chr1:180905649:180907691:clu_109281_	1	180937534	rs3795503	1	180936558	T	C	0.315776	0.00629661	0.0010232	7.56223e-10	0.539917	0.0346191	7.75795e-55	0.0116622	0.0020373	1.0384e-08	0.481791	20	ENSG00000135835	1	180912897	180951614	+
Subcortical Intensity + Supraventricular White Matter	MLLT10	sQTL_BrainMeta	chr10:21864430:21875223:clu_221418_	10	21580897	rs1416901	10	21531524	A	G	0.338207	0.00729703	0.00100609	4.07943e-13	0.328407	0.0352762	1.28323e-20	0.0222195	0.00388353	1.05609e-08	0.000765141	20	ENSG00000078403	10	21524646	21743630	+
Cortical Grey-White Intensities	VPS11	sQTL_BrainMeta	chr11:118950010:118952169:clu_293728_	11	119080380	rs474201	11	119087519	G	A	0.432527	-0.00641075	0.000952809	1.71712e-11	-0.338463	0.0311442	1.64435e-27	0.0189408	0.00331095	1.0612e-08	0.631124	20	ENSG00000160695	11	119067818	119081972	+
Supraventricular OD	GFAP	sQTL_BrainMeta	chr17:42987628:42987983:clu_150143_	17	44910438	rs112074706	17	44912284	T	C	0.161548	0.0126377	0.00216683	5.46538e-09	-0.946884	0.0331331	1.25519e-179	-0.0133466	0.00233555	1.09993e-08	0.103606	20	ENSG00000131095	17	44903159	44916937	-
Occiptal Lobe Volume and Area	HHIP	sQTL_BrainMeta	chr4:145659044:145666923:clu_299063_	4	144741832	rs11727676	4	144737912	C	T	0.0953	0.0106413	0.00117176	1.07127e-19	0.347303	0.0475021	2.64531e-13	0.0306398	0.00538008	1.23344e-08	0.924636	20	ENSG00000164161	4	144646156	144745271	+
Limbic Volumes	LRP11	sQTL_BrainMeta	chr6:150119297:150147400:clu_248282_	6	149812212	rs9322197	6	149622577	A	C	0.347974	0.00689536	0.000922514	7.74819e-14	0.265461	0.0302663	1.77297e-18	0.025975	0.00456586	1.27816e-08	0.338896	20	ENSG00000120256	6	149818757	149864359	-
Cortical Thickness	PDPR	sQTL_BrainMeta	chr16:70152896:70154364:clu_39488_	16	70119727	rs56247411	16	70121055	T	G	0.384561	-0.00306855	0.000480307	1.67275e-10	0.813227	0.0651522	9.36416e-36	-0.0037733	0.000663487	1.29237e-08	7.64982e-05	20	ENSG00000090857	16	70114332	70162537	+
Basal Ganglia + Thalamus + Cerebellum	ARL17A	sQTL_BrainMeta	chr17:44594599:44648125:clu_150646_	17	46543996	rs199528	17	46765770	T	C	0.21005	-0.00572546	0.000861237	2.97235e-11	-0.575731	0.0525497	6.22366e-28	0.00994467	0.00174975	1.31986e-08	0.548315	3	ENSG00000185829	17	46516702	46579691	-
Cortical Grey-White Intensities	SLC27A1	sQTL_BrainMeta	ENSG00000130304.17	19	17487468	rs8109783	19	17477953	A	G	0.526142	-0.00727202	0.000945029	1.41482e-14	0.0703825	0.00834971	3.47623e-17	-0.103321	0.0181804	1.32268e-08	2.65121e-12	20	ENSG00000130304	19	17468769	17506168	+
General White Matter Tract	BAIAP2L2	sQTL_BrainMeta	ENSG00000128298.18	22	38097833	rs760975	22	38071777	G	C	0.382492	0.00313242	0.000486345	1.18894e-10	0.101226	0.00846882	6.28155e-33	0.0309449	0.00545769	1.42829e-08	4.25204e-08	20	ENSG00000128298	22	38084652	38111015	-
Dorsal Stream Volume and Area	MAPT	sQTL_BrainMeta	ENSG00000186868.17	17	45961430	rs62063670	17	46045882	C	T	0.2234	-0.003732	0.000616938	1.45546e-09	0.173991	0.0107545	7.16241e-59	-0.0214494	0.00378557	1.46082e-08			ENSG00000186868	17	45894527	46028334	+
Basal Ganglia + Thalamus + Cerebellum	CENPK	sQTL_BrainMeta	chr5:64824844:64824940:clu_42998_	5	65529065	rs9791024	5	65563128	C	A	0.339186	0.00497919	0.000745683	2.43276e-11	-0.334447	0.0317643	6.34992e-26	-0.0148878	0.00264017	1.71059e-08	0.444965	20	ENSG00000123219	5	65517766	65563168	-
Cerebellar Peduncle	KANSL1	sQTL_BrainMeta	chr17:44172067:44248221:clu_150642_	17	46132778	rs199456	17	46720553	T	C	0.210942	0.00974331	0.00170544	1.10948e-08	-1.24499	0.0392295	4.95442e-221	-0.00782603	0.00139186	1.87999e-08	0.966413	3	ENSG00000120071	17	46029916	46225389	-
Basal Ganglia + Thalamus + Cerebellum	LATS1	sQTL_BrainMeta	chr6:149997873:149998613:clu_248245_	6	149677107	rs9800686	6	149634464	C	A	0.34224	0.00445838	0.000742945	1.96164e-09	0.515574	0.0321572	7.52338e-58	0.00864741	0.00153864	1.90756e-08	0.00969098	20	ENSG00000131023	6	149658153	149718105	-
Cortical Thickness	CLEC18C	sQTL_BrainMeta	ENSG00000157335.21	16	70180341	rs4985493	16	70104382	T	G	0.385474	-0.00304799	0.000480066	2.16561e-10	0.103488	0.00857243	1.48121e-33	-0.0294526	0.00524129	1.91691e-08	6.24068e-08	20	ENSG00000157335	16	70173322	70187361	+
Supraventricular OD	TIE1	sQTL_BrainMeta	ENSG00000066056.14	1	43312045	rs3120124	1	43298494	C	G	0.384518	0.00807358	0.00125054	1.07439e-10	0.0964386	0.00848925	6.60728e-30	0.0837173	0.014915	1.9889e-08	5.94726e-07	20	ENSG00000066056	1	43300982	43323108	+
Cortical Grey-White Intensities	MRPL18	sQTL_BrainMeta	ENSG00000112110.10	6	159794124	rs1128670	6	159790604	G	A	0.2285	0.00648383	0.00111936	6.93601e-09	0.192945	0.00926157	2.18021e-96	0.0336045	0.00602152	2.39496e-08	0.000664619	20	ENSG00000112110	6	159789812	159798436	+
Basal Ganglia + Thalamus + Cerebellum	PLEKHM1	sQTL_BrainMeta	chr17:43535805:43552466:clu_150519_	17	45466770	rs1052594	17	46025323	C	G	0.2234	-0.00554128	0.000848765	6.63743e-11	-0.548704	0.0510694	6.30522e-27	0.0100989	0.00181003	2.41389e-08			ENSG00000225190	17	45435900	45490749	-
Cortical Grey-White Intensities	TPM3	sQTL_GTEx_Whole_Blood	chr1:154157721:154169305:clu_44219:ENSG00000143549.19	1	154157721	rs4845364	1	154169432	G	A	0.51145	-0.00672327	0.000944094	1.06832e-12	-0.476832	0.0531161	2.77838e-19	0.0140999	0.00252726	2.41736e-08	0.00367589	20	ENSG00000143549	1	154155304	154194648	-
Supraventricular OD	ACAP2	sQTL_BrainMeta	ENSG00000114331.15	3	195358894	rs6437374	3	195356148	C	G	0.34907	-0.00949519	0.00166411	1.15752e-08	0.223834	0.00880588	1.56947e-142	-0.0424208	0.0076196	2.58682e-08	0.0106487	20	ENSG00000114331	3	195274745	195443044	-
White Matter Connectivitiy	EGFR	sQTL_BrainMeta	ENSG00000146648.19	7	55115322	rs74504435	7	54881563	G	A	0.093095	-0.00731747	0.000984058	1.03777e-13	0.129496	0.0154233	4.61406e-17	-0.0565073	0.010151	2.59611e-08	0.000120559	20	ENSG00000146648	7	55019017	55211628	+
Supraventricular FreeWater	HIGD1B	sQTL_BrainMeta	chr17:42923794:42925428:clu_260106_	17	44847243	rs8067689	17	44854825	T	C	0.16259	0.0123531	0.00190133	8.18842e-11	-0.367311	0.0342709	8.38983e-27	-0.0336312	0.00605315	2.76072e-08	0.314156	20	ENSG00000131097	17	44846353	44850476	+
Supraventricular FreeWater	KIAA1614	sQTL_BrainMeta	chr1:180905649:180907691:clu_109281_	1	180937534	rs3795503	1	180936558	T	C	0.315776	0.00893551	0.00150424	2.8463e-09	0.539917	0.0346191	7.75795e-55	0.0165498	0.0029813	2.83735e-08	5.66899e-05	20	ENSG00000135835	1	180912897	180951614	+
Cortical Grey-White Intensities	LARP6	sQTL_BrainMeta	ENSG00000166173.11	15	70841643	rs2031017	15	70877013	A	T	0.397791	0.00664964	0.00096517	5.595e-12	0.080505	0.00864514	1.25247e-20	0.0825991	0.0149135	3.04984e-08	2.31393e-09	20	ENSG00000166173	15	70829130	70854157	-
Cortical Grey-White Intensities	MED8	sQTL_BrainMeta	ENSG00000159479.17	1	43386862	rs11172	1	43384802	G	A	0.391608	-0.00596184	0.000969742	7.8538e-10	0.107733	0.00845722	3.60821e-37	-0.055339	0.0099948	3.08093e-08	8.44579e-08	20	ENSG00000159479	1	43383917	43389808	-
Limbic Volumes	GINM1	sQTL_BrainMeta	ENSG00000055211.14	6	149579021	rs9322199	6	149626749	C	T	0.339974	0.00696083	0.000925721	5.50427e-14	0.0693642	0.00851809	3.85062e-16	0.100352	0.0181653	3.30657e-08	0.00152992	20	ENSG00000055211	6	149566294	149591748	+
Supraventricular OD	PLEKHM1	sQTL_GTEx_Whole_Blood	chr17:45458439:45475100:clu_11680:ENSG00000225190.10	17	45458439	rs62065442	17	45486528	C	T	0.187025	-0.0158431	0.0020571	1.34338e-14	-0.397483	0.0503113	2.77843e-15	0.0398586	0.0072275	3.49084e-08	0.127604	5	ENSG00000225190	17	45435900	45490749	-
Limbic Volumes	TESC	sQTL_BrainMeta	ENSG00000088992.18	12	117069201	rs7978725	12	117040011	A	G	0.111083	0.00847453	0.0014021	1.50165e-09	0.156361	0.0117249	1.43305e-40	0.0541985	0.00984508	3.68882e-08	0.00224054	20	ENSG00000088992	12	117038923	117099479	-
Cingulate	KANSL1	sQTL_GTEx_Whole_Blood	chr17:46094701:46170855:clu_11699:ENSG00000120071.13	17	46094701	rs2942189	17	45581885	A	C	0.207574	-0.00770736	0.0013865	2.71556e-08	-1.9979	0.0510185	0	0.00385773	0.000700936	3.7193e-08	0.00232989	6	ENSG00000120071	17	46029916	46225389	-
Cortical Thickness	PRDM5	sQTL_BrainMeta	chr4:121706246:121720816:clu_277054_	4	120792376	rs76938694	4	120794871	A	C	0.281034	0.00299926	0.000521577	8.90512e-09	-0.629698	0.0341472	6.19783e-76	-0.00476302	0.000867635	4.02716e-08	0.00489151	20	ENSG00000138738	4	120684919	120922870	-
Cortical Thickness	STMN4	sQTL_BrainMeta	ENSG00000015592.16	8	27246871	rs17366947	8	27245507	G	A	0.400547	0.00269961	0.000476407	1.4566e-08	0.188373	0.00854683	1.19011e-107	0.0143312	0.00261132	4.06242e-08	2.87808e-07	20	ENSG00000015592	8	27235308	27258420	-
Occiptal Lobe Volume and Area	LRRC37A2	sQTL_BrainMeta	ENSG00000238083.8	17	46533580	rs17698176	17	46742229	G	T	0.222114	0.00486086	0.000812867	2.2328e-09	0.162238	0.0120063	1.31447e-41	0.0299613	0.00547903	4.54208e-08	7.55571e-15	3	ENSG00000238083	17	46511511	46555650	+
White Matter Connectivitiy	HBEGF	sQTL_BrainMeta	ENSG00000113070.8	5	140339723	rs4150197	5	140346707	T	C	0.264709	0.00562661	0.000651415	5.74513e-18	0.0660164	0.00944261	2.72289e-12	0.0852305	0.0156839	5.50219e-08	0.020034	15	ENSG00000113070	5	140332843	140346603	-
Cortical Grey-White Intensities	ENTPD6	sQTL_BrainMeta	chr20:25176503:25187158:clu_49129_	20	25201194	rs2076559	20	25206577	A	G	0.3395	-0.00649017	0.00100157	9.17276e-11	-0.331127	0.0331958	1.96177e-23	0.0196002	0.00360693	5.50924e-08	0.00633518	20	ENSG00000197586	20	25195693	25228075	+
White Matter Connectivitiy	SNX31	sQTL_BrainMeta	ENSG00000174226.9	8	100618152	rs1693571	8	100666121	T	A	0.455391	-0.00395039	0.000572145	5.03733e-12	0.0731729	0.00834599	1.82786e-18	-0.0539871	0.00995265	5.81514e-08	0.0580673	20	ENSG00000174226	8	100572889	100663415	-
Cortical Grey-White Intensities	TRIM47	sQTL_BrainMeta	ENSG00000132481.7	17	75876372	rs116044941	17	75878603	C	G	0.148144	-0.0085382	0.00132334	1.10385e-10	0.115577	0.0115663	1.64355e-23	-0.0738748	0.0136293	5.94959e-08	0.0739413	20	ENSG00000132481	17	75874164	75878581	-
Supraventricular OD	MBP	sQTL_BrainMeta	chr18:74702016:74721805:clu_160850_	18	76999954	rs470797	18	76990028	A	G	0.151924	0.0120394	0.00220663	4.86945e-08	-1.27113	0.0314331	0	-0.0094714	0.00175169	6.40814e-08	0.132211	20	ENSG00000197971	18	76978827	77133683	-
Cerebellar Peduncle	GATAD2B	sQTL_BrainMeta	ENSG00000143614.10	1	153856195	rs12130611	1	153844862	T	C	0.491693	0.00924845	0.0013988	3.80014e-11	0.0785758	0.00836543	5.83592e-21	0.117701	0.0217699	6.42372e-08	6.67897e-08	20	ENSG00000143614	1	153789030	153923360	-
Cortical Grey-White Intensities	WWP2	sQTL_BrainMeta	chr16:69969889:69970107:clu_39468_	16	69936095	rs34168275	16	70043817	A	T	0.377556	-0.00986996	0.000972141	3.21959e-24	-0.191597	0.0300449	1.80552e-10	0.0515141	0.00953936	6.65805e-08	0.78625	20	ENSG00000198373	16	69762328	69941741	+
Supraventricular OD	MED8	sQTL_BrainMeta	ENSG00000159479.17	1	43386862	rs11172	1	43384802	G	A	0.391608	0.00743634	0.00124887	2.60976e-09	0.107733	0.00845722	3.60821e-37	0.0690256	0.0127962	6.88145e-08	2.28409e-08	20	ENSG00000159479	1	43383917	43389808	-
White Matter Connectivitiy	ZSCAN31	sQTL_BrainMeta	chr6:28297447:28304567:clu_243511_	6	28333230	rs34477097	6	28229408	T	C	0.2496	0.00358535	0.000654056	4.2124e-08	-0.688655	0.0232101	1.8474e-193	-0.00520631	0.000965832	7.02658e-08	0.000624051	20	ENSG00000235109	6	28324693	28356271	-
Cingulate	MAPT	sQTL_BrainMeta	ENSG00000186868.17	17	45961430	rs62063670	17	46045882	C	T	0.2234	-0.00778555	0.00136179	1.08333e-08	0.173991	0.0107545	7.16241e-59	-0.044747	0.00830113	7.02748e-08			ENSG00000186868	17	45894527	46028334	+
General White Matter Tract	PLEKHM1	sQTL_GTEx_Whole_Blood	chr17:45458439:45475100:clu_11680:ENSG00000225190.10	17	45458439	rs62065442	17	45486528	C	T	0.187025	0.00448782	0.000611051	2.06633e-13	-0.397483	0.0503113	2.77843e-15	-0.0112906	0.00209896	7.48427e-08	0.35332	5	ENSG00000225190	17	45435900	45490749	-
General White Matter Tract	PICK1	sQTL_BrainMeta	ENSG00000100151.16	22	38066006	rs4821735	22	38062962	G	C	0.376289	0.00306088	0.000488247	3.63103e-10	0.0886347	0.00847373	1.31936e-25	0.0345336	0.00642214	7.56199e-08	1.32403e-08	20	ENSG00000100151	22	38056311	38075701	+
Occiptal Lobe Volume and Area	CAPZA1	sQTL_BrainMeta	ENSG00000116489.13	1	112645710	rs1110042	1	112693912	T	A	0.200872	-0.00650988	0.000852204	2.19129e-14	0.0764398	0.0101283	4.44998e-14	-0.0851635	0.0158628	7.92776e-08	2.67002e-05	20	ENSG00000116489	1	112619805	112671616	+
White Matter Connectivitiy	TRAPPC13	sQTL_BrainMeta	ENSG00000113597.18	5	65645618	rs74873074	5	65660422	G	A	0.251377	0.00375612	0.000653338	8.97078e-09	0.136291	0.00929654	1.15585e-48	0.0275596	0.00514912	8.68502e-08	1.47875e-06	20	ENSG00000113597	5	65625004	65666233	+
Cortical Grey-White Intensities	FBF1	sQTL_BrainMeta	ENSG00000188878.19	17	75925357	rs1135889	17	75930040	A	C	0.229	-0.00640458	0.00112609	1.28961e-08	0.15305	0.00991972	1.04668e-53	-0.0418463	0.00784163	9.47953e-08	0.0129626	20	ENSG00000188878	17	75909574	75941140	-
Ventral Stream Volume and Area	MAPT	sQTL_BrainMeta	chr17:44051837:44055741:clu_260292_	17	45976423	rs2696557	17	46269852	A	C	0.214368	-0.00633875	0.00109091	6.22773e-09	0.668876	0.0502944	2.339e-40	-0.00947672	0.00177983	1.01227e-07			ENSG00000186868	17	45894527	46028334	+
Cortical Grey-White Intensities	COG4	sQTL_BrainMeta	ENSG00000103051.20	16	70502064	rs8046881	16	70528608	T	G	0.426398	0.00591934	0.000955515	5.8315e-10	0.0867886	0.00837667	3.73998e-25	0.0682041	0.0128276	1.0551e-07	3.45608e-12	20	ENSG00000103051	16	70480568	70523560	-
Cingulate	KANSL1	sQTL_BrainMeta	chr17:44230332:44248221:clu_150642_	17	46161910	rs2696532	17	46278236	G	A	0.210399	-0.00742616	0.00137328	6.38749e-08	1.22375	0.0431473	5.91145e-177	-0.00606834	0.0011424	1.08476e-07	0.618748	3	ENSG00000120071	17	46029916	46225389	-
Cortical Grey-White Intensities	SLC45A3	sQTL_BrainMeta	ENSG00000158715.6	1	205669180	rs16856110	1	205662639	G	A	0.23025	-0.00653537	0.00112036	5.43413e-09	0.134484	0.0105184	1.97526e-37	-0.048596	0.00915692	1.11429e-07	3.51112e-09	20	ENSG00000158715	1	205657851	205680509	-
General White Matter Tract	KLHL24	sQTL_GTEx_Whole_Blood	chr3:183635793:183650296:clu_37085:ENSG00000114796.15	3	183635793	rs1983386	3	183668770	C	T	0.247673	-0.00313618	0.000539822	6.26037e-09	0.691439	0.0530135	6.99452e-39	-0.00453573	0.000854672	1.11456e-07	0.118713	20	ENSG00000114796	3	183635610	183684519	+
White Matter Connectivitiy	SRA1	sQTL_BrainMeta	chr5:139936917:139937013:clu_45803_	5	140557380	rs3733681	5	140535173	A	G	0.303006	0.00440919	0.00062422	1.6233e-12	0.266538	0.0331825	9.55266e-16	0.0165425	0.00311867	1.13084e-07	0.116824	20	ENSG00000213523	5	140537340	140557677	-
Cortical Thickness	MAPT	sQTL_BrainMeta	ENSG00000186868.17	17	45961430	rs62063670	17	46045882	C	T	0.2234	0.00314527	0.000560944	2.0575e-08	0.173991	0.0107545	7.16241e-59	0.0180772	0.00341213	1.17119e-07			ENSG00000186868	17	45894527	46028334	+
Supraventricular OD	KIAA1614	sQTL_BrainMeta	chr1:180905649:180907691:clu_109281_	1	180937534	rs3795503	1	180936558	T	C	0.315776	-0.00735819	0.00130799	1.8491e-08	0.539917	0.0346191	7.75795e-55	-0.0136284	0.00257536	1.21096e-07	0.389186	20	ENSG00000135835	1	180912897	180951614	+
Cerebellar Peduncle	MAPT	sQTL_BrainMeta	ENSG00000186868.17	17	45961430	rs62063670	17	46045882	C	T	0.2234	0.00938434	0.00167679	2.1858e-08	0.173991	0.0107545	7.16241e-59	0.0539359	0.0101976	1.22931e-07			ENSG00000186868	17	45894527	46028334	+
Dorsal Stream Volume and Area	ARL17A	sQTL_BrainMeta	chr17:44594599:44648125:clu_150646_	17	46543996	rs199528	17	46765770	T	C	0.21005	-0.00377004	0.000626034	1.72167e-09	-0.575731	0.0525497	6.22366e-28	0.00654826	0.00124081	1.31026e-07	0.933724	3	ENSG00000185829	17	46516702	46579691	-
Supraventricular OD	GCAT	sQTL_BrainMeta	chr22:38204170:38205956:clu_121187_	22	37809056	rs2285178	22	37809982	C	T	0.2942	0.00710813	0.00133524	1.01791e-07	0.9933	0.0274584	1.51857e-286	0.00715608	0.00135872	1.38851e-07	0.00828962	20	ENSG00000100116	22	37807905	37817176	+
Dorsal Stream Volume and Area	PLEKHM1	sQTL_BrainMeta	chr17:43535805:43552466:clu_150519_	17	45466770	rs1052594	17	46025323	C	G	0.2234	-0.00371837	0.000616968	1.67186e-09	-0.548704	0.0510694	6.30522e-27	0.00677664	0.00128923	1.46934e-07			ENSG00000225190	17	45435900	45490749	-
Subcortical Intensity + Supraventricular White Matter	GCAT	sQTL_BrainMeta	chr22:38204170:38205956:clu_121187_	22	37809056	rs2285178	22	37809982	C	T	0.2942	-0.00554081	0.00104451	1.1286e-07	0.9933	0.0274584	1.51857e-286	-0.00557818	0.0010628	1.53287e-07	0.0162182	20	ENSG00000100116	22	37807905	37817176	+
Orbital Frontal	ENPP2	sQTL_BrainMeta	chr8:120583081:120592356:clu_69418_	8	119575478	rs745383	8	119571920	T	C	0.229927	-0.00458705	0.000776558	3.4861e-09	0.390302	0.0343708	6.95467e-30	-0.0117526	0.00224272	1.60293e-07	0.162326	20	ENSG00000136960	8	119557086	119673453	-
Ventral Stream Volume and Area	KANSL1	sQTL_GTEx_Whole_Blood	chr17:46094701:46170855:clu_11699:ENSG00000120071.13	17	46094701	rs2942189	17	45581885	A	C	0.207574	-0.0058382	0.00110498	1.26707e-07	-1.9979	0.0510185	0	0.00292217	0.000558082	1.64012e-07	6.09034e-06	6	ENSG00000120071	17	46029916	46225389	-
Cerebellar Peduncle	ACSL6	sQTL_BrainMeta	ENSG00000164398.15	5	131981108	rs426991	5	131991652	T	C	0.195403	-0.0101253	0.00176571	9.78476e-09	0.119386	0.0093336	1.84179e-37	-0.0848116	0.0162083	1.67125e-07	0.158585	20	ENSG00000164398	5	131949973	132012243	-
Cortical Thickness	CLEC18A	sQTL_BrainMeta	chr16:69986029:69992845:clu_39482_	16	69955534	rs62052490	16	70083208	G	A	0.379256	-0.00292519	0.000480471	1.14196e-09	0.376214	0.0367739	1.44817e-24	-0.00777533	0.00148616	1.67835e-07	0.000474501	20	ENSG00000157322	16	69950705	69964452	+
White Matter Connectivitiy	POLR2F	sQTL_BrainMeta	ENSG00000100142.16	22	37997261	rs139896	22	38001790	T	C	0.348223	-0.0033169	0.000598362	2.96804e-08	0.138301	0.00874075	2.17297e-56	-0.0239831	0.00458434	1.68109e-07	5.44798e-11	20	ENSG00000100142	22	37952607	38041915	+
Supraventricular FreeWater	FAM118A	sQTL_BrainMeta	chr22:45723944:45726484:clu_122469_	22	45329333	rs736702	22	45329719	G	A	0.257881	-0.0085844	0.00159854	7.86629e-08	0.692868	0.0301818	1.2692e-116	-0.0123897	0.00236942	1.70443e-07	0.89914	20	ENSG00000100376	22	45308968	45341955	+
Cortical Grey-White Intensities	TMEM219	sQTL_BrainMeta	ENSG00000149932.17	16	29956967	rs3814883	16	29983601	T	C	0.480366	-0.00704449	0.000944542	8.77809e-14	0.0614493	0.00840089	2.58121e-13	-0.114639	0.0219522	1.76805e-07	1.51334e-13	20	ENSG00000149932	16	29940885	29973050	+
Cortical Grey-White Intensities	TLR1	sQTL_BrainMeta	chr4:38800519:38806375:clu_274694_	4	38801826	rs5743592	4	38801442	G	A	0.159872	0.00692908	0.00130191	1.02497e-07	0.945817	0.0359425	1.30228e-152	0.00732603	0.00140436	1.82223e-07	0.00911744	20	ENSG00000174125	4	38790677	38856817	-
Cerebellar Peduncle	SGTB	sQTL_BrainMeta	ENSG00000197860.10	5	65694481	rs37347	5	65661859	A	G	0.342203	0.00798807	0.00148042	6.82182e-08	0.169187	0.00845928	5.48342e-89	0.0472143	0.00906302	1.89296e-07	1.766e-13	20	ENSG00000197860	5	65665928	65723035	-
Supraventricular OD	TRIOBP	sQTL_BrainMeta	ENSG00000100106.22	22	37736802	rs4396807	22	37742372	C	G	0.315855	0.00796736	0.00130775	1.11206e-09	0.0851569	0.00852338	1.66939e-23	0.093561	0.017987	1.97581e-07	0.000183998	20	ENSG00000100106	22	37697048	37776556	+
General White Matter Tract	APBB3	sQTL_GTEx_Whole_Blood	chr5:140575879:140590875:clu_32180:ENSG00000113108.19	5	140575879	rs10069605	5	140518487	A	T	0.69754	0.00279731	0.000516455	6.08205e-08	-0.896844	0.0492721	4.98923e-74	-0.00311906	0.000600813	2.08724e-07	5.80951e-05	20	ENSG00000113108	5	140558268	140564781	-
Subcortical Intensity + Supraventricular White Matter	TRIOBP	sQTL_BrainMeta	ENSG00000100106.22	22	37736802	rs4396807	22	37742372	C	G	0.315855	-0.0062033	0.00102301	1.32944e-09	0.0851569	0.00852338	1.66939e-23	-0.0728456	0.0140527	2.17483e-07	0.000322974	20	ENSG00000100106	22	37697048	37776556	+
Cortical Thickness	ACTR1B	sQTL_GTEx_Whole_Blood	chr2:97658643:97658879:clu_39064:ENSG00000115073.7	2	97658643	rs7575796	2	97080789	G	A	0.069262	-0.00571131	0.000862896	3.62243e-11	-0.586688	0.0707753	1.1378e-16	0.00973483	0.00188212	2.31255e-07	0.152713	10	ENSG00000115073	2	97655939	97664044	-
Supraventricular OD	NOL12	sQTL_BrainMeta	chr22:38161824:38164050:clu_121166_	22	37766930	rs34848977	22	37769580	A	G	0.29251	0.00762856	0.00133562	1.11913e-08	0.392524	0.0322685	4.81646e-34	0.0194347	0.00375907	2.34007e-07	0.190365	20	ENSG00000273899	22	37681673	37693476	+
Cortical Grey-White Intensities	TLR1	sQTL_GTEx_Whole_Blood	chr4:38798898:38804754:clu_33355:ENSG00000174125.7	4	38798898	rs5743595	4	38801023	G	A	0.159872	0.00690499	0.00130335	1.17144e-07	1.24158	0.0525883	3.08293e-123	0.00556145	0.00107586	2.34936e-07	0.00141952	20	ENSG00000174125	4	38790677	38856817	-
Cortical Grey-White Intensities	TIE1	sQTL_BrainMeta	ENSG00000066056.14	1	43312045	rs3120124	1	43298494	C	G	0.384518	-0.00562963	0.000971032	6.72806e-09	0.0964386	0.00848925	6.60728e-30	-0.0583752	0.0113044	2.41777e-07	9.10103e-06	20	ENSG00000066056	1	43300982	43323108	+
Subcortical Intensity + Supraventricular White Matter	NOL12	sQTL_BrainMeta	chr22:38161824:38164050:clu_121166_	22	37766930	rs34848977	22	37769580	A	G	0.29251	-0.00595439	0.00104481	1.20512e-08	0.392524	0.0322685	4.81646e-34	-0.0151695	0.00293942	2.4601e-07	0.22763	20	ENSG00000273899	22	37681673	37693476	+
Cortical Grey-White Intensities	RFTN2	sQTL_BrainMeta	ENSG00000162944.11	2	197622134	rs2037590	2	197720051	A	T	0.338729	0.00537271	0.00100367	8.64848e-08	0.1769	0.0091891	1.38322e-82	0.0303715	0.00588892	2.50416e-07	4.67607e-10	20	ENSG00000162944	2	197568224	197676045	-
Supraventricular OD	MAPKAPK5	sQTL_BrainMeta	ENSG00000089022.14	12	111872225	rs12580246	12	111893513	A	G	0.08105	-0.0158	0.0028827	4.23e-08	0.292292	0.0192112	2.82764e-52	-0.0540556	0.0104828	2.51503e-07	0.739579	20	ENSG00000089022	12	111842228	111902222	+
Cortical Thickness	KANSL1	sQTL_BrainMeta	chr17:44230332:44234140:clu_150642_	17	46154870	rs2696557	17	46269852	A	C	0.214368	0.00296534	0.000563851	1.44767e-07	1.18857	0.0460639	8.27448e-147	0.00249488	0.000484147	2.56165e-07			ENSG00000120071	17	46029916	46225389	-
Basal Ganglia + Thalamus + Cerebellum	EGFR	sQTL_BrainMeta	ENSG00000146648.19	7	55115322	rs74504435	7	54881563	G	A	0.093095	0.00793915	0.00122007	7.65949e-11	0.129496	0.0154233	4.61406e-17	0.0613081	0.01192	2.69961e-07	0.000298689	20	ENSG00000146648	7	55019017	55211628	+
White Matter Connectivitiy	CD82	sQTL_BrainMeta	ENSG00000085117.12	11	44592392	rs7935166	11	44614997	A	G	0.13175	-0.00468331	0.000842783	2.74505e-08	0.149982	0.0110844	1.02702e-41	-0.0312258	0.00607465	2.74229e-07	5.77057e-05	10	ENSG00000085117	11	44564427	44620358	+
White Matter Connectivitiy	PLEKHM1	sQTL_GTEx_Whole_Blood	chr17:45458439:45475100:clu_11680:ENSG00000225190.10	17	45458439	rs62065442	17	45486528	C	T	0.187025	-0.00498755	0.000738934	1.48184e-11	-0.397483	0.0503113	2.77843e-15	0.0125478	0.0024451	2.86935e-07	0.432219	5	ENSG00000225190	17	45435900	45490749	-
Supraventricular OD	CRHR1	sQTL_BrainMeta	ENSG00000120088.15	17	45810054	rs62055542	17	45886478	T	C	0.22355	-0.0166838	0.00190552	2.03189e-18	0.0614572	0.00971597	2.52601e-10	-0.27147	0.0529459	2.93906e-07			ENSG00000120088	17	45784280	45835828	+
White Matter Connectivitiy	PRDM5	sQTL_BrainMeta	ENSG00000138738.11	4	120803894	rs2136997	4	120829087	A	G	0.318218	0.00333879	0.000614708	5.58805e-08	0.132654	0.00862274	2.08824e-53	0.0251691	0.00491424	3.02838e-07	0.00151224	20	ENSG00000138738	4	120684919	120922870	-
Limbic Volumes	BOLA2-SMG1P6	sQTL_BrainMeta	ENSG00000261740.6	16	29448940	rs7196464	16	30312489	T	C	0.480678	-0.00460469	0.00088154	1.75602e-07	0.215601	0.00847593	9.87069e-143	-0.0213575	0.00417408	3.10939e-07	3.41891e-08	20	ENSG00000261740	16	29443230	29454651	-
Basal Ganglia + Thalamus + Cerebellum	GINS1	sQTL_BrainMeta	chr20:25401624:25405847:clu_49164_	20	25423100	rs449370	20	25470544	T	C	0.440467	-0.00497424	0.000714459	3.34888e-12	-0.201096	0.0267328	5.37517e-14	0.0247356	0.00484097	3.22775e-07	0.387002	20	ENSG00000101003	20	25391008	25452700	+
Cerebellar Peduncle	CRTC2	sQTL_BrainMeta	chr1:153925310:153925742:clu_215677_	1	153953050	rs6666703	1	153971324	T	C	0.296964	0.00900359	0.00155174	6.5435e-09	0.338176	0.0315088	7.14388e-27	0.026624	0.00521617	3.32323e-07	0.00400399	20	ENSG00000160741	1	153947669	153958615	-
Supraventricular OD	HIGD1B	sQTL_BrainMeta	chr17:42923794:42925428:clu_260106_	17	44847243	rs8067689	17	44854825	T	C	0.16259	0.0125277	0.00216089	6.73271e-09	-0.367311	0.0342709	8.38983e-27	-0.0341065	0.0066885	3.40959e-07	0.19453	20	ENSG00000131097	17	44846353	44850476	+
Supraventricular OD	KLHL24	sQTL_BrainMeta	chr3:183353581:183354009:clu_143799_	3	183636007	rs3755651	3	183648807	A	G	0.154246	0.0111893	0.0021524	2.00877e-07	-1.00421	0.0388959	5.58405e-147	-0.0111424	0.00218639	3.46466e-07	0.925768	20	ENSG00000114796	3	183635610	183684519	+
Cerebellar Peduncle	AMPD3	sQTL_BrainMeta	chr11:10512484:10514896:clu_287829_	11	10492143	rs11042811	11	10452342	T	C	0.45625	0.00744246	0.0014025	1.11709e-07	-0.550687	0.0307912	1.55651e-71	-0.0135149	0.00265656	3.63103e-07	0.336781	20	ENSG00000133805	11	10308313	10507579	+
Limbic Volumes	LEMD3	sQTL_BrainMeta	ENSG00000174106.3	12	65208969	rs73113653	12	65168428	A	G	0.326433	-0.00681123	0.000942173	4.85624e-13	0.0679697	0.00950583	8.65766e-13	-0.10021	0.0197119	3.70104e-07	0.000738679	20	ENSG00000174106	12	65169583	65248355	+
General White Matter Tract	ENPP6	sQTL_BrainMeta	ENSG00000164303.11	4	184154968	rs6820454	4	184216802	A	G	0.380327	-0.00296669	0.00048752	1.16292e-09	0.0820195	0.00889116	2.83989e-20	-0.0361705	0.00712072	3.78204e-07	2.40132e-08	20	ENSG00000164303	4	184088706	184221230	-
Cortical Grey-White Intensities	NT5C2	sQTL_GTEx_Whole_Blood	chr10:103169449:103174858:clu_9480:ENSG00000076685.18	10	103169449	rs3758543	10	103184987	G	C	0.390395	0.00540591	0.000967623	2.31302e-08	-0.431065	0.0363021	1.60845e-32	-0.0125408	0.00248077	4.29888e-07	0.186264	20	ENSG00000076685	10	103087185	103277605	-
Ventral Stream Volume and Area	LRRC37A2	sQTL_GTEx_Whole_Blood	chr17:46555206:46555285:clu_11714:ENSG00000238083.7	17	46555206	rs17698176	17	46742229	G	T	0.222114	0.00872002	0.00107324	4.47713e-16	-0.405168	0.0627512	1.06988e-10	-0.021522	0.0042576	4.30497e-07	0.0131088	14	ENSG00000238083	17	46511511	46555650	+
Resting_state_DMN+ Intra-network	IFITM2	sQTL_BrainMeta	ENSG00000185201.17	11	306526	rs7115703	11	306920	T	A	0.485399	-0.0107199	0.00208111	2.59024e-07	0.207488	0.00830783	1.14284e-137	-0.0516651	0.0102411	4.53838e-07	1.8891e-06	20	ENSG00000185201	11	303655	309397	+
Cingulate	PLEKHM1	sQTL_BrainMeta	chr17:43535805:43552466:clu_150519_	17	45466770	rs1052594	17	46025323	C	G	0.2234	-0.00776689	0.00136186	1.17601e-08	-0.548704	0.0510694	6.30522e-27	0.014155	0.00280994	4.71744e-07			ENSG00000225190	17	45435900	45490749	-
Cortical Grey-White Intensities	WTAP	sQTL_BrainMeta	ENSG00000146457.16	6	159740952	rs2758314	6	159735601	G	T	0.203641	0.00618593	0.00116542	1.10907e-07	0.150858	0.00975804	6.47787e-54	0.0410051	0.00816795	5.16049e-07	0.000151343	20	ENSG00000146457	6	159725585	159756319	+
Cortical Grey-White Intensities	STX6	sQTL_GTEx_Whole_Blood	chr1:180976646:180984677:clu_44983:ENSG00000135823.13	1	180976646	rs76014269	1	180954459	A	G	0.133956	-0.00879466	0.00139274	2.70776e-10	-0.520859	0.0630617	1.46266e-16	0.0168849	0.00336587	5.26174e-07	0.000508932	18	ENSG00000135823	1	180972712	181023121	-
Cortical Grey-White Intensities	ATP5MC2	sQTL_BrainMeta	ENSG00000135390.21	12	53655067	rs3892761	12	53676661	T	A	0.287435	0.00526087	0.00104085	4.31777e-07	0.321306	0.00864269	1.62985e-302	0.0163734	0.00326924	5.49065e-07	1.85225e-05	20	ENSG00000135390	12	53632726	53677408	-
Basal Ganglia + Thalamus + Cerebellum	ZNF337	sQTL_BrainMeta	ENSG00000130684.14	20	25685024	rs2892409	20	25657502	T	C	0.523319	-0.00418846	0.000708033	3.30598e-09	0.0781497	0.00833128	6.58023e-21	-0.0535954	0.0107111	5.62387e-07	6.8274e-10	20	ENSG00000130684	20	25673195	25696853	-
Cortical Grey-White Intensities	DCAKD	sQTL_BrainMeta	ENSG00000172992.12	17	45042224	rs4793172	17	45054112	A	T	0.373	0.00541012	0.000977042	3.0727e-08	0.0999933	0.00856202	1.63787e-31	0.0541048	0.0108137	5.63426e-07	0.000247662	20	ENSG00000172992	17	45023338	45061131	-
Cortical Thickness	KANSL1	sQTL_GTEx_Whole_Blood	chr17:46094701:46170855:clu_11699:ENSG00000120071.13	17	46094701	rs2942189	17	45581885	A	C	0.207574	0.00287232	0.000571122	4.92402e-07	-1.9979	0.0510185	0	-0.00143767	0.000288209	6.09164e-07	0.000283982	6	ENSG00000120071	17	46029916	46225389	-
Cortical Thickness	GOLGA7	sQTL_BrainMeta	ENSG00000147533.17	8	41500688	rs77984864	8	41505358	G	A	0.047142	0.00610802	0.0010939	2.35413e-08	0.282232	0.0255315	2.0909e-28	0.0216419	0.00434229	6.22912e-07	0.422515	15	ENSG00000147533	8	41488200	41511095	+
Dorsal Stream Volume and Area	PLEKHM1	sQTL_GTEx_Whole_Blood	chr17:45458439:45475100:clu_11680:ENSG00000225190.10	17	45458439	rs62065442	17	45486528	C	T	0.187025	-0.00426038	0.000665954	1.58034e-10	-0.397483	0.0503113	2.77843e-15	0.0107184	0.00215584	6.6333e-07	0.990186	5	ENSG00000225190	17	45435900	45490749	-
Resting_state_DMN+ Intra-network	UFL1	sQTL_BrainMeta	ENSG00000014123.10	6	96538435	rs2499813	6	96427462	T	C	0.188063	-0.0177953	0.00267615	2.939e-11	0.0801705	0.0107137	7.26361e-14	-0.221968	0.0446561	6.67397e-07	0.744568	20	ENSG00000014123	6	96521595	96555276	+
Cerebellar Peduncle	PLEKHM1	sQTL_BrainMeta	chr17:43535805:43552466:clu_150519_	17	45466770	rs1052594	17	46025323	C	G	0.2234	0.00940123	0.00167687	2.06557e-08	-0.548704	0.0510694	6.30522e-27	-0.0171335	0.00344709	6.68048e-07			ENSG00000225190	17	45435900	45490749	-
Supraventricular OD	ARL17B	sQTL_BrainMeta	ENSG00000228696.10	17	46318290	rs17698176	17	46742229	G	T	0.222114	0.00948372	0.00188455	4.84529e-07	0.375365	0.0118391	1.29757e-220	0.0252653	0.00508342	6.69055e-07	1.31736e-15	10	ENSG00000228696	17	46274784	46361797	-
Cortical Thickness	PLEKHM1	sQTL_BrainMeta	chr17:43535805:43552466:clu_150519_	17	45466770	rs1052594	17	46025323	C	G	0.2234	0.00314308	0.000560971	2.10766e-08	-0.548704	0.0510694	6.30522e-27	-0.00572819	0.00115302	6.76475e-07			ENSG00000225190	17	45435900	45490749	-
Cortical Grey-White Intensities	ABHD12	sQTL_GTEx_Whole_Blood	chr20:25295030:25302219:clu_24365:ENSG00000100997.18	20	25295030	rs4280527	20	25563378	G	A	0.441389	-0.00947766	0.000952544	2.52581e-23	0.263991	0.0462216	1.12034e-08	-0.0359015	0.00724789	7.29418e-07	0.336993	20	ENSG00000100997	20	25294742	25390835	-
Cortical Grey-White Intensities	SPTLC1	sQTL_GTEx_Whole_Blood	chr9:92068098:92080016:clu_46812:ENSG00000090054.13	9	92068098	rs7856188	9	92107169	G	A	0.03415	0.0191046	0.00257405	1.15345e-13	0.634901	0.0955968	3.10618e-11	0.0300907	0.00607985	7.45017e-07	0.241725	16	ENSG00000090054	9	92000087	92115413	-
Cerebellar Peduncle	ARL17A	sQTL_BrainMeta	chr17:44594599:44648125:clu_150646_	17	46543996	rs199528	17	46765770	T	C	0.21005	0.00942392	0.00170151	3.04965e-08	-0.575731	0.0525497	6.22366e-28	-0.0163686	0.00331157	7.69859e-07	0.989962	3	ENSG00000185829	17	46516702	46579691	-
Cortical Grey-White Intensities	TAMM41	sQTL_BrainMeta	chr3:11886570:11887976:clu_25946_	3	11845799	rs392621	3	11844891	C	T	0.44425	-0.00478084	0.000949446	4.76848e-07	0.689886	0.0269624	2.13187e-144	-0.0069299	0.00140263	7.78679e-07	0.938451	20	ENSG00000144559	3	11790442	11846919	-
General White Matter Tract	CRHR1	sQTL_BrainMeta	ENSG00000120088.15	17	45810054	rs62055542	17	45886478	T	C	0.22355	0.00444089	0.000566022	4.30229e-15	0.0614572	0.00971597	2.52601e-10	0.0722598	0.014674	8.46479e-07			ENSG00000120088	17	45784280	45835828	+
Cerebellar Peduncle	SHLD3	sQTL_BrainMeta	ENSG00000253251.3	5	65627977	rs36225	5	65571099	T	C	0.338137	0.00832855	0.00148477	2.03119e-08	0.086696	0.00850258	2.05693e-24	0.0960661	0.0195466	8.89121e-07	2.8438e-11	20	ENSG00000253251	5	65625027	65630928	+
Cortical Grey-White Intensities	RASGRP3	sQTL_BrainMeta	chr2:33752479:33759390:clu_233681_	2	33530867	rs113252370	2	33556443	A	T	0.173893	0.00648137	0.00124133	1.77648e-07	-1.07426	0.0740714	1.15949e-47	-0.00603334	0.00122813	8.98576e-07	0.00159702	20	ENSG00000152689	2	33436324	33564750	+
Basal Ganglia + Thalamus + Cerebellum	LRP11	sQTL_BrainMeta	chr6:150119297:150147400:clu_248282_	6	149812212	rs9322197	6	149622577	A	C	0.347974	0.00438314	0.000740675	3.26332e-09	0.265461	0.0302663	1.77297e-18	0.0165114	0.00336583	9.31433e-07	0.28121	20	ENSG00000120256	6	149818757	149864359	-
Supraventricular FreeWater	OMG	sQTL_BrainMeta	ENSG00000126861.5	17	31284776	rs17886160	17	31262970	T	G	0.139506	-0.0123686	0.00202411	9.92339e-10	0.115817	0.0141668	2.95187e-16	-0.106794	0.0218193	9.8563e-07	0.382092	20	ENSG00000126861	17	31272013	31297539	-
Ventral Stream Volume and Area	PLEKHM1	sQTL_BrainMeta	chr17:43535805:43552466:clu_150519_	17	45466770	rs1052594	17	46025323	C	G	0.2234	-0.00596726	0.00108534	3.83964e-08	-0.548704	0.0510694	6.30522e-27	0.0108752	0.00222194	9.85797e-07			ENSG00000225190	17	45435900	45490749	-
Supraventricular OD	LRRC37A	sQTL_BrainMeta	ENSG00000176681.14	17	46315263	rs17698176	17	46742229	G	T	0.222114	0.00948372	0.00188455	4.84529e-07	0.248068	0.0119551	1.22698e-95	0.0382303	0.00781713	1.00539e-06	2.62693e-08	13	ENSG00000176681	17	46292733	46337794	+
Cortical Grey-White Intensities	PISD	sQTL_BrainMeta	chr22:32017871:32044087:clu_8039_	22	31634993	rs62239167	22	31645658	G	A	0.082282	0.0105859	0.0017479	1.39223e-09	0.457685	0.0552076	1.13012e-16	0.0231292	0.00472953	1.00641e-06	0.33978	20	ENSG00000241878	22	31618491	31662221	-
Cortical Grey-White Intensities	HP1BP3	sQTL_BrainMeta	ENSG00000127483.19	1	20763794	rs12123092	1	20740508	A	G	0.441871	0.00506709	0.000949501	9.47175e-08	0.101329	0.00836603	9.13181e-34	0.0500064	0.0102397	1.04186e-06	1.21556e-05	20	ENSG00000127483	1	20740266	20787323	-
Supraventricular FreeWater	RFC5	sQTL_BrainMeta	chr12:118455858:118456877:clu_86028_	12	118018563	rs2393374	12	118017954	T	G	0.303208	0.00939141	0.00151584	5.81019e-10	0.228931	0.0288741	2.21616e-15	0.0410228	0.00840316	1.05105e-06	0.000131706	20	ENSG00000111445	12	118013588	118033130	+
Dorsal Stream Volume and Area	WNT2B	sQTL_BrainMeta	chr1:113060738:113062902:clu_105864_	1	112519198	rs2306937	1	112703884	T	C	0.197651	-0.00330719	0.000640988	2.47588e-07	-0.520435	0.034968	4.23859e-50	0.00635466	0.00130355	1.08864e-06	0.000100611	20	ENSG00000134245	1	112466541	112530165	+
Basal Ganglia + Thalamus + Cerebellum	GINM1	sQTL_BrainMeta	ENSG00000055211.14	6	149579021	rs9322199	6	149626749	C	T	0.339974	0.00450351	0.00074325	1.36792e-09	0.0693642	0.00851809	3.85062e-16	0.0649255	0.013356	1.16714e-06	0.000593119	20	ENSG00000055211	6	149566294	149591748	+
General White Matter Tract	PRDM5	sQTL_BrainMeta	ENSG00000138738.11	4	120803894	rs2136997	4	120829087	A	G	0.318218	-0.00260267	0.000508324	3.05358e-07	0.132654	0.00862274	2.08824e-53	-0.0196199	0.0040386	1.18512e-06	0.00480184	20	ENSG00000138738	4	120684919	120922870	-
Cortical Grey-White Intensities	TAMM41	sQTL_GTEx_Whole_Blood	chr3:11844211:11846502:clu_34751:ENSG00000144559.10	3	11844211	rs392621	3	11844891	C	T	0.44425	-0.00478084	0.000949446	4.76848e-07	-0.992974	0.0551487	1.76737e-72	0.00481467	0.000992851	1.23876e-06	0.750544	20	ENSG00000144559	3	11790442	11846919	-
Cortical Grey-White Intensities	MRTO4	sQTL_BrainMeta	ENSG00000053372.5	1	19255966	rs1042380	1	19257510	A	G	0.25195	0.00544609	0.00108531	5.22132e-07	0.180144	0.00966448	1.52713e-77	0.0302318	0.00623916	1.26299e-06	0.0580343	20	ENSG00000053372	1	19251805	19260128	+
Cortical Grey-White Intensities	HSPE1	sQTL_BrainMeta	ENSG00000115541.11	2	197501794	rs6719483	2	197608162	A	G	0.326511	0.00589099	0.00101146	5.73799e-09	0.0814052	0.00934781	3.07968e-18	0.0723663	0.0149477	1.29e-06	5.51413e-10	20	ENSG00000115541	2	197500140	197503449	+
Limbic Volumes	REV3L	sQTL_BrainMeta	ENSG00000009413.16	6	111391371	rs240967	6	111323904	A	G	0.180818	-0.00609019	0.00114573	1.06343e-07	0.133018	0.0114761	4.58178e-31	-0.0457846	0.00947588	1.35371e-06	0.0112924	20	ENSG00000009413	6	111299028	111483715	-
Occiptal Lobe Volume and Area	PLEKHM1	sQTL_GTEx_Whole_Blood	chr17:45458439:45475100:clu_11680:ENSG00000225190.10	17	45458439	rs62065442	17	45486528	C	T	0.187025	-0.00541361	0.000887293	1.05235e-09	-0.397483	0.0503113	2.77843e-15	0.0136197	0.00282045	1.37277e-06	0.0445777	5	ENSG00000225190	17	45435900	45490749	-
Cortical Grey-White Intensities	MR1	sQTL_BrainMeta	chr1:181003210:181006133:clu_109290_	1	181035536	rs12752307	1	181040330	A	C	0.302496	-0.0101826	0.00102776	3.861e-23	-0.174803	0.0316151	3.21864e-08	0.0582518	0.012065	1.37808e-06	0.504891	15	ENSG00000153029	1	181033374	181061938	+
Subcortical Intensity + Supraventricular White Matter	GNA12	sQTL_BrainMeta	chr7:2773135:2801804:clu_264570_	7	2747836	rs798489	7	2762169	T	C	0.26605	-0.00942151	0.00106357	8.11521e-19	-0.183149	0.0318095	8.52645e-09	0.0514416	0.0106558	1.38207e-06	0.014371	15	ENSG00000146535	7	2728105	2844308	-
Resting_state_DMN+ Intra-network	INPP5A	sQTL_BrainMeta	ENSG00000068383.19	10	132660633	rs7923337	10	132482246	A	T	0.481322	-0.0153326	0.00208084	1.72584e-13	0.0532805	0.0083381	1.65876e-10	-0.287771	0.05961	1.38215e-06	6.48805e-11	18	ENSG00000068383	10	132537787	132783480	+
Cortical Grey-White Intensities	COG4	sQTL_GTEx_Whole_Blood	chr16:70481487:70481764:clu_15030:ENSG00000103051.18	16	70481487	rs7192865	16	70473004	C	T	0.475287	-0.00668389	0.000945033	1.51985e-12	0.274833	0.0416141	3.9932e-11	-0.0243198	0.00503824	1.38574e-06	0.00264952	20	ENSG00000103051	16	70480568	70523560	-
White Matter Connectivitiy	KLHL24	sQTL_GTEx_Whole_Blood	chr3:183635793:183650296:clu_37085:ENSG00000114796.15	3	183635793	rs1983386	3	183668770	C	T	0.247673	0.00339092	0.000652798	2.05338e-07	0.691439	0.0530135	6.99452e-39	0.00490415	0.00101624	1.39443e-06	0.0467612	20	ENSG00000114796	3	183635610	183684519	+
White Matter Connectivitiy	PICK1	sQTL_GTEx_Whole_Blood	chr22:38065130:38069033:clu_23469:ENSG00000100151.15	22	38065130	rs742396	22	38056247	G	C	0.622659	0.00450973	0.00059013	2.13993e-14	-0.283946	0.0456801	5.10098e-10	-0.0158824	0.00329361	1.42007e-06	0.484638	20	ENSG00000100151	22	38056311	38075701	+
General White Matter Tract	ICA1L	sQTL_BrainMeta	ENSG00000163596.17	2	202822458	rs72932780	2	202831103	C	G	0.125639	-0.00366256	0.000706236	2.14823e-07	0.176257	0.0134781	4.44088e-39	-0.0207797	0.00431043	1.4299e-06	0.04464	20	ENSG00000163596	2	202773150	202871766	-
Cortical Grey-White Intensities	PLCL1	sQTL_BrainMeta	chr2:198670063:198866676:clu_240002_	2	197903646	rs11679484	2	198056880	A	C	0.367714	-0.0060594	0.000977649	5.72097e-10	0.246598	0.0322019	1.8905e-14	-0.024572	0.00510035	1.45217e-06	0.066878	20	ENSG00000115896	2	197804593	198572581	+
White Matter Connectivitiy	NAXE	sQTL_BrainMeta	ENSG00000163382.13	1	156600631	rs3795732	1	156594848	G	A	0.254901	0.00328137	0.000655372	5.5321e-07	0.154344	0.00878307	3.97572e-69	0.0212602	0.00441518	1.4702e-06	0.00733966	20	ENSG00000163382	1	156591756	156609507	+
General White Matter Tract	APBB3	sQTL_BrainMeta	chr5:139970576:139970649:clu_45824_	5	140591027	rs6883156	5	140575786	T	C	0.301097	-0.00275522	0.000516636	9.66051e-08	-0.361376	0.0323067	4.78604e-29	0.00762426	0.00158381	1.48027e-06	0.0227429	20	ENSG00000113108	5	140558268	140564781	-
Limbic Volumes	BOLA2	sQTL_BrainMeta	ENSG00000183336.8	16	29449010	rs8050176	16	30315250	C	G	0.48073	-0.00460702	0.000881538	1.73109e-07	0.105324	0.00854826	6.9754e-35	-0.0437415	0.00909158	1.5002e-06	6.54567e-08	20	ENSG00000183336	16	29453590	29454351	-
White Matter Connectivitiy	CD14	sQTL_BrainMeta	ENSG00000170458.14	5	140632714	rs2563298	5	140631730	A	C	0.279838	0.00420099	0.000638223	4.63127e-11	0.0661476	0.00941172	2.092e-12	0.0635094	0.0132193	1.55287e-06	4.14568e-05	20	ENSG00000170458	5	140631728	140633700	-
Supraventricular OD	STX6	sQTL_BrainMeta	ENSG00000135823.14	1	180997916	rs6680541	1	180980644	T	G	0.403792	-0.0088563	0.00162034	4.61063e-08	0.0842549	0.00836793	7.59094e-24	-0.105113	0.0218822	1.55842e-06	2.22611e-05	20	ENSG00000135823	1	180972712	181023121	-
Parietal Lobe Volume and Area	ZGRF1	sQTL_BrainMeta	ENSG00000138658.16	4	112588164	rs6838048	4	112561850	C	G	0.422111	-0.00731102	0.00121467	1.75574e-09	0.068978	0.00867662	1.86712e-15	-0.105991	0.0220873	1.59684e-06	3.40519e-09	20	ENSG00000138658	4	112539333	112636995	-
Supraventricular FreeWater	LGALS1	sQTL_BrainMeta	chr22:38073072:38074383:clu_121127_	22	37677721	rs12167604	22	37678135	T	C	0.578215	0.00688066	0.00141221	1.10319e-06	0.778394	0.0281235	1.29558e-168	0.00883956	0.00184216	1.59873e-06	0.250405	20	ENSG00000100097	22	37675636	37679802	+
Temporal Lobe Volume and Area	DENND1A	sQTL_BrainMeta	chr9:126554909:126641230:clu_77543_	9	123835791	rs9785285	9	123757789	C	T	0.1925	-0.00601723	0.00121144	6.79986e-07	0.740833	0.0399381	8.22499e-77	-0.00812225	0.00169285	1.60278e-06	0.809754	20	ENSG00000119522	9	123379654	123930152	-
Supraventricular OD	DCAKD	sQTL_BrainMeta	ENSG00000172992.12	17	45042224	rs4793172	17	45054112	A	T	0.373	0.00864535	0.00164461	1.46592e-07	0.0999933	0.00856202	1.63787e-31	0.0864593	0.0180366	1.63848e-06	0.00347433	20	ENSG00000172992	17	45023338	45061131	-
General White Matter Tract	HBEGF	sQTL_BrainMeta	ENSG00000113070.8	5	140339723	rs4150197	5	140346707	T	C	0.264709	-0.00354455	0.000538679	4.70219e-11	0.0660164	0.00944261	2.72289e-12	-0.053692	0.0112054	1.65446e-06	0.118676	15	ENSG00000113070	5	140332843	140346603	-
General White Matter Tract	B3GAT3	sQTL_BrainMeta	ENSG00000149541.10	11	62618725	rs3923805	11	62612953	T	G	0.280046	-0.00252119	0.000522641	1.40754e-06	0.360053	0.00956559	0	-0.00700228	0.00146344	1.71151e-06	0.0421299	20	ENSG00000149541	11	62615296	62622154	-
Cortical Grey-White Intensities	HSPD1	sQTL_BrainMeta	ENSG00000144381.18	2	197501660	rs2565163	2	197489690	T	C	0.328929	0.00577258	0.00100789	1.01969e-08	0.0814731	0.00937734	3.67917e-18	0.0708526	0.0148169	1.73667e-06	1.22389e-10	20	ENSG00000144381	2	197486584	197516737	-
Cortical Thickness	PPP2R2A	sQTL_BrainMeta	ENSG00000221914.11	8	26332094	rs77690628	8	26331707	A	T	0.080497	0.00674157	0.000855279	3.21366e-15	0.110302	0.0183399	1.80655e-09	0.0611193	0.0127827	1.74066e-06	3.38229e-06	12	ENSG00000221914	8	26291508	26372680	+
Dorsal Stream Volume and Area	PPFIA4	sQTL_BrainMeta	chr1:203044885:203045469:clu_109984_	1	203076049	rs1105455	1	203069626	G	T	0.184305	0.00351846	0.000656566	8.37394e-08	0.405898	0.0383691	3.73814e-26	0.00866834	0.00181327	1.74858e-06	0.00926167	20	ENSG00000143847	1	203026491	203078740	+
General White Matter Tract	ZSCAN31	sQTL_BrainMeta	chr6:28297447:28304567:clu_243511_	6	28333230	rs34477097	6	28229408	T	C	0.2496	-0.0026198	0.000540863	1.27424e-06	-0.688655	0.0232101	1.8474e-193	0.00380423	0.000795787	1.74897e-06	0.00153424	20	ENSG00000235109	6	28324693	28356271	-
Occiptal Lobe Volume and Area	CRHR1	sQTL_BrainMeta	ENSG00000120088.15	17	45810054	rs62055542	17	45886478	T	C	0.22355	-0.00599403	0.000821908	3.03529e-13	0.0614572	0.00971597	2.52601e-10	-0.0975317	0.0204109	1.76675e-06			ENSG00000120088	17	45784280	45835828	+
Supraventricular OD	SNRPC	sQTL_BrainMeta	chr6:34725328:34730372:clu_175741_	6	34760073	rs9469861	6	34758359	A	T	0.332033	0.00820632	0.00169508	1.29024e-06	-0.957563	0.0325679	5.1752e-190	-0.00857	0.00179404	1.77987e-06	0.980404	20	ENSG00000124562	6	34757505	34773857	+
Limbic Volumes	MAST2	sQTL_BrainMeta	chr1:46499938:46500210:clu_103392_	1	46034402	rs77881576	1	46121858	A	G	0.0729	-0.0106458	0.00167686	2.1722e-10	-0.352464	0.0486259	4.21457e-13	0.0302039	0.00632435	1.78982e-06	0.139397	20	ENSG00000086015	1	45786987	46036122	+
Temporal Lobe Volume and Area	NT5DC2	sQTL_BrainMeta	chr3:52558627:52558979:clu_28456_	3	52524787	rs4234633	3	52523022	C	T	0.555617	0.00488923	0.00096493	4.04278e-07	-0.411628	0.028869	3.97104e-46	-0.0118778	0.00248779	1.80223e-06	0.987515	20	ENSG00000168268	3	52524385	52535054	-
White Matter Connectivitiy	BCAN	sQTL_BrainMeta	ENSG00000132692.19	1	156650461	rs3795736	1	156643140	C	T	0.29945	0.00453894	0.000623588	3.36977e-13	0.0565447	0.00895824	2.75399e-10	0.0802717	0.016833	1.85413e-06	0.805941	14	ENSG00000132692	1	156641390	156659532	+
White Matter Connectivitiy	FIP1L1	sQTL_BrainMeta	chr4:54257306:54257597:clu_296805_	4	53391285	rs62325216	4	53418237	A	G	0.154047	0.00528377	0.000797695	3.50106e-11	-0.279651	0.0407254	6.56839e-12	-0.0188942	0.00396328	1.86705e-06	0.00316087	18	ENSG00000145216	4	53377641	53460862	+
Cerebellar Peduncle	AKT3	sQTL_BrainMeta	ENSG00000117020.19	1	243669656	rs12735854	1	243584882	G	C	0.316403	-0.00750306	0.00150278	5.95141e-07	0.142272	0.00898957	2.04881e-56	-0.0527375	0.0110759	1.92191e-06	0.0671111	20	ENSG00000117020	1	243488233	243851079	-
Resting_state_DMN+ Intra-network	PYROXD2	sQTL_BrainMeta	chr10:100149630:100150355:clu_285030_	10	98390235	rs3814142	10	98411347	G	C	0.254328	-0.0121268	0.00239429	4.08658e-07	-0.40149	0.0290021	1.39315e-43	0.0302045	0.00635011	1.96953e-06	0.00813208	20	ENSG00000119943	10	98383565	98415182	-
Subcortical Intensity + Supraventricular White Matter	KANSL1	sQTL_GTEx_Whole_Blood	chr17:46094701:46170855:clu_11699:ENSG00000120071.13	17	46094701	rs2942189	17	45581885	A	C	0.207574	-0.00555993	0.00116127	1.68605e-06	-1.9979	0.0510185	0	0.00278289	0.000585573	2.01002e-06	0.0925548	6	ENSG00000120071	17	46029916	46225389	-
Supraventricular FreeWater	EGFR	sQTL_BrainMeta	ENSG00000146648.19	7	55115322	rs74504435	7	54881563	G	A	0.093095	-0.0138714	0.00241044	8.67761e-09	0.129496	0.0154233	4.61406e-17	-0.107118	0.0225666	2.06685e-06	0.00132202	20	ENSG00000146648	7	55019017	55211628	+
White Matter Connectivitiy	CRHR1	sQTL_BrainMeta	ENSG00000120088.15	17	45810054	rs62055542	17	45886478	T	C	0.22355	-0.00490618	0.000684481	7.6243e-13	0.0614572	0.00971597	2.52601e-10	-0.0798308	0.0168323	2.10874e-06			ENSG00000120088	17	45784280	45835828	+
Supraventricular OD	NAV2	sQTL_BrainMeta	chr11:20090123:20099098:clu_288181_	11	20073064	rs1442710	11	20068398	C	T	0.18285	0.0100983	0.0020445	7.84133e-07	0.596523	0.0359177	6.09481e-62	0.0169286	0.00357572	2.19793e-06	0.967939	20	ENSG00000166833	11	19350724	20121601	+
Orbital Frontal	PKDCC	sQTL_BrainMeta	chr2:42281650:42282081:clu_234003_	2	42054726	rs72794538	2	42054516	T	G	0.168683	0.00417439	0.000874428	1.80734e-06	1.11575	0.0317153	4.00885e-271	0.00374133	0.000790895	2.2397e-06	0.974355	20	ENSG00000162878	2	42048021	42058517	+
Limbic Volumes	SLX1A	sQTL_BrainMeta	ENSG00000132207.18	16	30195718	rs12373078	16	30176355	T	G	0.521691	-0.0046927	0.000882727	1.05991e-07	0.0852458	0.00832886	1.38209e-24	-0.0550491	0.0116686	2.38514e-06	4.05652e-08	20	ENSG00000132207	16	30193875	30197561	+
Supraventricular OD	LRRC37A2	sQTL_BrainMeta	ENSG00000238083.8	17	46533580	rs17698176	17	46742229	G	T	0.222114	0.00948372	0.00188455	4.84529e-07	0.162238	0.0120063	1.31447e-41	0.0584556	0.0123953	2.40602e-06	8.43826e-16	3	ENSG00000238083	17	46511511	46555650	+
Long Tracts	SUPT3H	sQTL_BrainMeta	chr6:44988369:45059032:clu_245327_	6	45055963	rs35687006	6	44988885	C	T	0.122183	0.00903668	0.00180926	5.89305e-07	0.579855	0.0405551	2.25272e-46	0.0155844	0.00330509	2.41402e-06	0.00030096	20	ENSG00000196284	6	44809317	45377953	-
Occiptal Lobe Volume and Area	LATS1	sQTL_BrainMeta	chr6:149997873:149998613:clu_248245_	6	149677107	rs9800686	6	149634464	C	A	0.34224	0.00354929	0.00071954	8.10924e-07	0.515574	0.0321572	7.52338e-58	0.00688415	0.00146017	2.42148e-06	0.0167417	20	ENSG00000131023	6	149658153	149718105	-
Cerebellar Peduncle	UBAP2L	sQTL_BrainMeta	chr1:154234173:154235579:clu_107527_	1	154262400	rs4845609	1	154209478	G	T	0.439245	-0.00997958	0.00140627	1.27968e-12	-0.177089	0.0281069	2.96557e-10	0.0563534	0.0119607	2.45841e-06	0.0934242	20	ENSG00000143569	1	154220179	154271510	+
Cortical Thickness	CD82	sQTL_BrainMeta	ENSG00000085117.12	11	44592392	rs7935166	11	44614997	A	G	0.13175	-0.00346421	0.000690609	5.27133e-07	0.149982	0.0110844	1.02702e-41	-0.0230975	0.00491084	2.55901e-06	0.00169273	10	ENSG00000085117	11	44564427	44620358	+
White Matter Connectivitiy	RFC5	sQTL_BrainMeta	chr12:118455858:118456877:clu_86028_	12	118018563	rs2393374	12	118017954	T	G	0.303208	0.00361503	0.000618841	5.16999e-09	0.228931	0.0288741	2.21616e-15	0.0157909	0.00335764	2.56402e-06	0.0290514	20	ENSG00000111445	12	118013588	118033130	+
General White Matter Tract	CARF	sQTL_BrainMeta	chr2:203847164:203848229:clu_240351_	2	202982973	rs72934745	2	202879731	T	C	0.1247	-0.00369266	0.00070877	1.88882e-07	0.436016	0.0401692	1.89883e-27	-0.00846909	0.00180311	2.64104e-06	0.0237188	20	ENSG00000138380	2	202912214	202988263	+
Occiptal Lobe Volume and Area	NUP43	sQTL_BrainMeta	chr6:150050654:150052749:clu_248248_	6	149730566	rs9688350	6	149730977	T	A	0.344103	0.00353868	0.000718398	8.40195e-07	0.497495	0.0320148	1.87311e-54	0.00711299	0.00151484	2.65907e-06	0.320296	20	ENSG00000120253	6	149724315	149749665	-
White Matter Connectivitiy	LIMK2	sQTL_GTEx_Whole_Blood	chr22:31275308:31276789:clu_23289:ENSG00000182541.17	22	31275308	rs9609271	22	31379996	T	G	0.282757	-0.0030258	0.000627219	1.40595e-06	0.818946	0.0412478	1.01204e-87	-0.00369475	0.00078817	2.76214e-06	0.00431399	20	ENSG00000182541	22	31212239	31280080	+
Cortical Grey-White Intensities	NMT1	sQTL_BrainMeta	ENSG00000136448.13	17	45033504	rs6503422	17	45086483	T	C	0.423785	0.00478608	0.000957946	5.84763e-07	0.113087	0.00838822	2.00453e-41	0.0423219	0.00903381	2.80186e-06	3.60251e-06	20	ENSG00000136448	17	44957992	45109016	+
General White Matter Tract	HNRNPK	sQTL_BrainMeta	ENSG00000165119.21	9	83974349	rs3793477	9	83979804	C	G	0.270178	0.0029029	0.000530804	4.52898e-08	0.0828401	0.00918268	1.8579e-19	0.0350422	0.00749301	2.916e-06	7.19309e-06	20	ENSG00000165119	9	83968083	83980616	-
White Matter Connectivitiy	EIF4ENIF1	sQTL_BrainMeta	chr22:31843551:31844139:clu_8082_	22	31447859	rs5753613	22	31428273	A	G	0.28267	-0.0030115	0.000626937	1.55912e-06	-0.768317	0.039397	1.05756e-84	0.00391961	0.000840376	3.0995e-06	0.00161883	20	ENSG00000184708	22	31436977	31496108	-
Cerebellar Peduncle	C1orf43	sQTL_BrainMeta	chr1:154187050:154192818:clu_215752_	1	154217458	rs7551128	1	154209936	T	G	0.370317	0.00729241	0.0014547	5.35834e-07	-0.412833	0.0327534	2.0004e-36	-0.0176643	0.00379217	3.19138e-06	0.00125471	20	ENSG00000143612	1	154206696	154220637	-
Limbic Volumes	SLX1B	sQTL_BrainMeta	ENSG00000181625.17	16	29456360	rs12373078	16	30176355	T	G	0.521691	-0.0046927	0.000882727	1.05991e-07	0.0804878	0.0083305	4.38046e-22	-0.0583033	0.0125177	3.1984e-06	9.39223e-08	20	ENSG00000181625	16	29454501	29458219	+
Cortical Grey-White Intensities	KLF3	sQTL_GTEx_Whole_Blood	chr4:38688186:38688585:clu_33353:ENSG00000109787.12	4	38688186	rs17428945	4	38688124	C	T	0.203321	0.00605253	0.00115495	1.60147e-07	0.448111	0.0445498	8.41357e-24	0.0135068	0.0029062	3.35858e-06	0.00665109	20	ENSG00000109787	4	38664197	38701517	+
Limbic Volumes	RFTN2	sQTL_BrainMeta	ENSG00000162944.11	2	197622134	rs2037590	2	197720051	A	T	0.338729	0.004485	0.00093713	1.70232e-06	0.1769	0.0091891	1.38322e-82	0.0253533	0.00545876	3.40875e-06	0.00192807	20	ENSG00000162944	2	197568224	197676045	-
Ventral Stream Volume and Area	NUP43	sQTL_BrainMeta	chr6:150050654:150052749:clu_248248_	6	149730566	rs9688350	6	149730977	T	A	0.344103	0.00461384	0.000948515	1.14874e-06	0.497495	0.0320148	1.87311e-54	0.00927414	0.00199781	3.44786e-06	0.591299	20	ENSG00000120253	6	149724315	149749665	-
Cingulate	ARL17A	sQTL_BrainMeta	chr17:44594599:44648125:clu_150646_	17	46543996	rs199528	17	46765770	T	C	0.21005	-0.00708023	0.00138187	2.99647e-07	-0.575731	0.0525497	6.22366e-28	0.0122978	0.0026497	3.46386e-06	0.596613	3	ENSG00000185829	17	46516702	46579691	-
Parietal Lobe Volume and Area	CCDC34	sQTL_BrainMeta	ENSG00000109881.17	11	27347030	rs1871254	11	27348359	C	T	0.279906	0.00675762	0.00134189	4.75631e-07	0.111263	0.00930813	6.23529e-33	0.0607353	0.0130871	3.46966e-06	0.000334284	20	ENSG00000109881	11	27330827	27363234	-
Basal Ganglia + Thalamus + Cerebellum	BRSK2	sQTL_BrainMeta	ENSG00000174672.16	11	1426294	rs10835060	11	1466913	T	G	0.192528	0.00493322	0.000896185	3.6982e-08	0.0863548	0.0100346	7.58382e-18	0.0571273	0.0123194	3.53213e-06	0.0112615	20	ENSG00000174672	11	1389899	1462689	+
White Matter Connectivitiy	SEC14L6	sQTL_BrainMeta	chr22:30925336:30928512:clu_7907_	22	30530937	rs5749118	22	30531988	C	T	0.2023	-0.00333947	0.000708841	2.46292e-06	0.87524	0.0333597	1.02e-151	-0.00381549	0.000822835	3.53494e-06	0.000260327	20	ENSG00000214491	22	30522799	30546741	-
Dorsal Stream Volume and Area	MOV10	sQTL_BrainMeta	chr1:113242962:113243018:clu_105894_	1	112700368	rs12126684	1	112680611	A	G	0.197695	-0.00326149	0.000642781	3.89484e-07	0.49747	0.0436368	4.16919e-30	-0.00655615	0.0014143	3.55883e-06	0.00517791	20	ENSG00000155363	1	112673141	112700756	+
Ventral Stream Volume and Area	PCMT1	sQTL_BrainMeta	ENSG00000120265.18	6	149780431	rs3924871	6	149662080	A	G	0.344636	0.00460473	0.000948061	1.19179e-06	0.131393	0.0085357	1.81463e-53	0.0350455	0.00756613	3.62327e-06	0.0361945	20	ENSG00000120265	6	149749443	149811420	+
Supraventricular OD	SNRPC	sQTL_GTEx_Whole_Blood	chr6:34757551:34762595:clu_29178:ENSG00000124562.9	6	34757551	rs10947532	6	34812538	T	G	0.331882	0.00816086	0.00169534	1.48153e-06	-0.821812	0.0485735	3.26328e-64	-0.00993033	0.0021448	3.65751e-06	0.942288	20	ENSG00000124562	6	34757505	34773857	+
Subcortical Intensity + Supraventricular White Matter	KANSL1	sQTL_BrainMeta	chr17:44172067:44248221:clu_150642_	17	46132778	rs199456	17	46720553	T	C	0.210942	-0.0054232	0.00116006	2.94036e-06	-1.24499	0.0392295	4.95442e-221	0.00435602	0.000941839	3.74562e-06	0.868965	3	ENSG00000120071	17	46029916	46225389	-
Cortical Grey-White Intensities	HMBS	sQTL_GTEx_Whole_Blood	chr11:119088078:119088175:clu_7694:ENSG00000256269.7	11	119088078	rs1006195	11	119088159	T	G	0.404689	0.00488074	0.000961328	3.83283e-07	0.570853	0.0513055	9.31806e-29	0.00854991	0.00185105	3.85705e-06	0.00781682	12	ENSG00000256269	11	119084866	119093834	+
Supraventricular OD	ICA1L	sQTL_BrainMeta	ENSG00000163596.17	2	202822458	rs72932780	2	202831103	C	G	0.125639	-0.0117234	0.00237755	8.18521e-07	0.176257	0.0134781	4.44088e-39	-0.0665131	0.0144161	3.95384e-06	0.000637446	20	ENSG00000163596	2	202773150	202871766	-
Supraventricular OD	KANSL1	sQTL_GTEx_Whole_Blood	chr17:46094701:46170855:clu_11699:ENSG00000120071.13	17	46094701	rs2942189	17	45581885	A	C	0.207574	0.00689643	0.00148449	3.39e-06	-1.9979	0.0510185	0	-0.00345184	0.000748235	3.96313e-06	0.0650821	6	ENSG00000120071	17	46029916	46225389	-
General White Matter Tract	CTNNAL1	sQTL_BrainMeta	ENSG00000119326.15	9	108978045	rs140868879	9	109002018	A	G	0.022925	-0.00883231	0.00153171	8.10326e-09	0.275746	0.0358954	1.56705e-14	-0.0320306	0.00694559	3.99494e-06	0.00940423	8	ENSG00000119326	9	108942569	109013522	-
Parietal Lobe Volume and Area	DMTN	sQTL_BrainMeta	ENSG00000158856.18	8	22065761	rs1078363	8	22046701	T	C	0.27235	-0.00668811	0.00135148	7.47016e-07	0.119805	0.00942417	5.03698e-37	-0.0558249	0.0121052	3.99521e-06	0.00521891	20	ENSG00000158856	8	22048995	22082527	+
Cortical Grey-White Intensities	SOD2	sQTL_BrainMeta	ENSG00000112096.19	6	159715799	rs10370	6	159680500	G	T	0.243868	-0.00526884	0.00111101	2.11198e-06	0.193531	0.00981161	1.32356e-86	-0.0272248	0.00590432	4.00759e-06	9.5237e-09	20	ENSG00000112096	6	159669069	159762529	-
White Matter Connectivitiy	HNRNPK	sQTL_BrainMeta	ENSG00000165119.21	9	83974349	rs3793477	9	83979804	C	G	0.270178	-0.00344038	0.000641892	8.33412e-08	0.0828401	0.00918268	1.8579e-19	-0.0415304	0.00901294	4.06834e-06	4.51855e-06	20	ENSG00000165119	9	83968083	83980616	-
Occiptal Lobe Volume and Area	PCMT1	sQTL_BrainMeta	ENSG00000120265.18	6	149780431	rs3924871	6	149662080	A	G	0.344636	0.00346746	0.000718054	1.37243e-06	0.131393	0.0085357	1.81463e-53	0.02639	0.00572754	4.07403e-06	0.00989845	20	ENSG00000120265	6	149749443	149811420	+
White Matter Connectivitiy	DBF4B	sQTL_BrainMeta	ENSG00000161692.18	17	44730436	rs60736451	17	44599260	A	G	0.139435	0.00395102	0.000830589	1.96598e-06	0.200399	0.0108498	3.5737e-76	0.0197157	0.00427991	4.09363e-06	4.96449e-06	20	ENSG00000161692	17	44708608	44752264	+
Limbic Volumes	FBXW8	sQTL_BrainMeta	ENSG00000174989.13	12	116971049	rs4324001	12	116906184	A	T	0.120014	0.00674351	0.00133727	4.58881e-07	0.13281	0.011735	1.07575e-29	0.0507756	0.0110234	4.10122e-06	0.00919327	20	ENSG00000174989	12	116910950	117031148	+
Supraventricular OD	ARHGAP27	sQTL_BrainMeta	ENSG00000159314.11	17	45414161	rs62065454	17	45496226	G	A	0.507079	0.00990895	0.00158954	4.55103e-10	0.0569775	0.00833525	8.15902e-12	0.17391	0.0377563	4.1027e-06	6.45211e-05	19	ENSG00000159314	17	45393902	45434421	-
Supraventricular FreeWater	STX6	sQTL_BrainMeta	ENSG00000135823.14	1	180997916	rs6680541	1	180980644	T	G	0.403792	-0.00735825	0.00142571	2.45477e-07	0.0842549	0.00836793	7.59094e-24	-0.0873332	0.0190149	4.37157e-06	2.84855e-06	20	ENSG00000135823	1	180972712	181023121	-
Supraventricular OD	RPL6	sQTL_BrainMeta	ENSG00000089009.16	12	112412013	rs16941724	12	111889253	G	T	0.0811	-0.0156921	0.00288162	5.16357e-08	0.164536	0.019264	1.32947e-17	-0.095372	0.0207705	4.39629e-06	0.278938	20	ENSG00000089009	12	112405189	112418838	-
Parietal Lobe Volume and Area	ST7L	sQTL_BrainMeta	chr1:113143470:113153463:clu_214159_	1	112605844	rs3013433	1	112682292	T	C	0.274499	0.00669695	0.00135737	8.06548e-07	0.408427	0.03323	1.0136e-34	0.0163969	0.00358117	4.67986e-06	0.000747595	20	ENSG00000007341	1	112523514	112620825	-
Supraventricular OD	GNA12	sQTL_BrainMeta	chr7:2773135:2801804:clu_264570_	7	2747836	rs798489	7	2762169	T	C	0.26605	0.0102586	0.0013596	4.51232e-14	-0.183149	0.0318095	8.52645e-09	-0.0560122	0.0122371	4.7111e-06	0.031443	15	ENSG00000146535	7	2728105	2844308	-
Resting_state_DMN+ Intra-network	IFITM3	sQTL_GTEx_Whole_Blood	chr11:319985:320565:clu_5128:ENSG00000142089.15	11	319985	rs7480524	11	307696	C	T	0.514248	0.0107399	0.00208105	2.4589e-07	0.46611	0.0472733	6.2114e-23	0.0230416	0.00503933	4.82285e-06	0.00327068	17	ENSG00000142089	11	319676	329475	-
Basal Ganglia + Thalamus + Cerebellum	CRHR1	sQTL_BrainMeta	ENSG00000120088.15	17	45810054	rs62055542	17	45886478	T	C	0.22355	-0.00560329	0.000848644	4.03924e-11	0.0614572	0.00971597	2.52601e-10	-0.0911738	0.019961	4.93353e-06			ENSG00000120088	17	45784280	45835828	+
Supraventricular OD	GOLGA7	sQTL_BrainMeta	ENSG00000147533.17	8	41500688	rs77984864	8	41505358	G	A	0.047142	-0.0186274	0.0037163	5.377e-07	0.282232	0.0255315	2.0909e-28	-0.0660004	0.014458	4.99521e-06	0.81406	15	ENSG00000147533	8	41488200	41511095	+
Occiptal Lobe Volume and Area	EEF1AKMT2	sQTL_BrainMeta	ENSG00000203791.15	10	124770018	rs11245360	10	124767239	C	T	0.429109	-0.00337417	0.000692299	1.09441e-06	0.115148	0.00885914	1.26083e-38	-0.0293028	0.00642102	5.02908e-06	0.0281084	20	ENSG00000203791	10	124748149	124791887	-
Cortical Grey-White Intensities	AARS1	sQTL_BrainMeta	ENSG00000090861.17	16	70270845	rs9927553	16	70375941	C	T	0.49744	-0.00623944	0.000944071	3.86723e-11	0.0526528	0.00834636	2.81788e-10	-0.118501	0.0259682	5.03465e-06	2.31706e-10	20	ENSG00000090861	16	70251983	70289707	-
White Matter Connectivitiy	TMEM167A	sQTL_BrainMeta	ENSG00000174695.10	5	83065354	rs10474080	5	83078300	A	G	0.410777	0.00285004	0.000580068	8.95592e-07	0.103619	0.00841927	8.26487e-35	0.0275049	0.00602768	5.04021e-06	2.51397e-06	20	ENSG00000174695	5	83052846	83077863	-
Cortical Grey-White Intensities	PLCD4	sQTL_BrainMeta	chr2:219487601:219496859:clu_241053_	2	218627507	rs2710246	2	218669171	C	T	0.393197	0.00489256	0.000966832	4.18379e-07	0.30655	0.0292082	9.07644e-26	0.0159601	0.00350138	5.15875e-06	0.352852	20	ENSG00000115556	2	218607855	218637184	+
White Matter Connectivitiy	CDKN2B	sQTL_BrainMeta	ENSG00000147883.12	9	22006104	rs564398	9	22029548	C	T	0.42575	-0.00365515	0.000576784	2.34088e-10	0.0581234	0.00885976	5.36722e-11	-0.0628861	0.0137971	5.16665e-06	6.64724e-05	20	ENSG00000147883	9	22002903	22009305	-
Limbic Volumes	ZNF786	sQTL_BrainMeta	chr7:148777809:148787715:clu_272353_	7	149085670	rs6959224	7	149087403	A	G	0.361106	0.00440582	0.000918602	1.61685e-06	0.452545	0.0311233	6.7219e-48	0.00973565	0.00213744	5.24288e-06	0.0599587	20	ENSG00000197362	7	149069641	149090782	-
Dorsal Stream Volume and Area	WARS1	sQTL_BrainMeta	ENSG00000140105.18	14	100355297	rs941928	14	100374259	G	C	0.235568	0.00283839	0.000613998	3.78582e-06	0.265605	0.0109376	2.91354e-130	0.0106865	0.00235321	5.59226e-06	0.0217718	20	ENSG00000140105	14	100333790	100376805	-
Cortical Grey-White Intensities	SNRPC	sQTL_BrainMeta	chr6:34725328:34730372:clu_175741_	6	34760073	rs9469861	6	34758359	A	T	0.332033	0.00462644	0.00100703	4.3451e-06	-0.957563	0.0325679	5.1752e-190	-0.00483147	0.00106442	5.65037e-06	0.0179818	20	ENSG00000124562	6	34757505	34773857	+
Cortical Grey-White Intensities	TMEM165	sQTL_BrainMeta	ENSG00000134851.13	4	55424677	rs12512737	4	55454938	T	A	0.305961	0.00478983	0.00103014	3.32445e-06	0.175791	0.00842628	1.18128e-96	0.0272473	0.00600382	5.66998e-06	9.05972e-06	20	ENSG00000134851	4	55395957	55453397	+
Supraventricular OD	CYSTM1	sQTL_BrainMeta	chr5:139554870:139622890:clu_171494_	5	140209295	rs13186305	5	140229341	T	C	0.207904	-0.00683991	0.00149869	5.02054e-06	1.19803	0.0312866	0	-0.00570932	0.00125982	5.84693e-06	0.0884429	20	ENSG00000120306	5	140175156	140282052	+
General White Matter Tract	EIF4ENIF1	sQTL_BrainMeta	chr22:31843551:31844139:clu_8082_	22	31447859	rs5753613	22	31428273	A	G	0.28267	0.00241539	0.000518437	3.17783e-06	-0.768317	0.039397	1.05756e-84	-0.00314374	0.000693758	5.85754e-06	0.000864785	20	ENSG00000184708	22	31436977	31496108	-
Cerebellar Peduncle	ABHD12	sQTL_BrainMeta	chr20:25281520:25284186:clu_155744_	20	25302217	rs6037105	20	25393563	C	A	0.446845	0.00652977	0.00140936	3.60139e-06	-0.648495	0.0305122	3.05042e-100	-0.0100691	0.00222432	5.98739e-06	0.00420893	20	ENSG00000100997	20	25294742	25390835	-
General White Matter Tract	LIMK2	sQTL_GTEx_Whole_Blood	chr22:31275308:31276789:clu_23289:ENSG00000182541.17	22	31275308	rs9609271	22	31379996	T	G	0.282757	0.00241033	0.00051867	3.36581e-06	0.818946	0.0412478	1.01204e-87	0.00294321	0.000650456	6.04408e-06	0.00676667	20	ENSG00000182541	22	31212239	31280080	+
Ventral Stream Volume and Area	PLEKHM1	sQTL_GTEx_Whole_Blood	chr17:45458439:45475100:clu_11680:ENSG00000225190.10	17	45458439	rs62065442	17	45486528	C	T	0.187025	-0.00644528	0.00117151	3.76175e-08	-0.397483	0.0503113	2.77843e-15	0.0162152	0.00359155	6.33664e-06	0.655894	5	ENSG00000225190	17	45435900	45490749	-
General White Matter Tract	SRA1	sQTL_BrainMeta	chr5:139936917:139937013:clu_45803_	5	140557380	rs3733681	5	140535173	A	G	0.303006	-0.00281603	0.00051619	4.88619e-08	0.266538	0.0331825	9.55266e-16	-0.0105652	0.00234108	6.39268e-06	0.0925358	20	ENSG00000213523	5	140537340	140557677	-
Parietal Lobe Volume and Area	NSRP1	sQTL_BrainMeta	chr17:28483680:28499560:clu_258061_	17	30164602	rs34433787	17	30169762	T	A	0.561735	0.00609274	0.00121112	4.88731e-07	-0.329564	0.0322704	1.74153e-24	-0.0184873	0.00409658	6.39614e-06	0.00559877	20	ENSG00000126653	17	30115521	30186475	+
Subcortical Intensity + Supraventricular White Matter	SLCO1A2	sQTL_BrainMeta	chr12:21471857:21477528:clu_189203_	12	21321758	rs7962919	12	21313573	A	G	0.282528	0.00491135	0.00105236	3.05633e-06	0.631357	0.0358972	3.04914e-69	0.00777904	0.00172451	6.45597e-06	0.057374	20	ENSG00000084453	12	21264600	21419594	-
General White Matter Tract	JAK1	sQTL_BrainMeta	ENSG00000162434.13	1	64950491	rs2230588	1	64844806	C	T	0.223691	-0.00258609	0.00056631	4.9577e-06	0.253947	0.00877741	4.75285e-184	-0.0101836	0.00225764	6.46079e-06	0.022416	20	ENSG00000162434	1	64833229	65067754	-
Supraventricular OD	UHRF1BP1	sQTL_BrainMeta	ENSG00000065060.17	6	34837576	rs11759151	6	34779826	T	C	0.332966	0.00814163	0.00169426	1.5444e-06	0.110923	0.00848309	4.52971e-39	0.073399	0.016273	6.46841e-06	0.0802256	20	ENSG00000065060	6	34792083	34877514	+
White Matter Connectivitiy	ACTR1B	sQTL_BrainMeta	chr2:98274779:98274890:clu_92352_	2	97658371	rs11692435	2	97658891	A	G	0.073078	-0.00475321	0.00102832	3.79507e-06	1.1084	0.0540233	1.51768e-93	-0.00428837	0.000951008	6.50463e-06	0.301287	20	ENSG00000115073	2	97655939	97664044	-
Orbital Frontal	MCPH1	sQTL_BrainMeta	ENSG00000147316.13	8	6527552	rs1867385	8	6448503	G	A	0.180338	-0.004	0.00084438	2.16691e-06	0.139288	0.00954547	3.1556e-48	-0.0287175	0.00637357	6.61498e-06	0.000627941	20	ENSG00000147316	8	6406592	6648508	+
White Matter Connectivitiy	SRA1	sQTL_GTEx_Whole_Blood	chr5:140551169:140557147:clu_32194:ENSG00000213523.10	5	140551169	rs2249213	5	140557561	A	G	0.473592	-0.00267994	0.000571845	2.77952e-06	0.729705	0.0451601	9.94672e-59	-0.00367263	0.000815962	6.76389e-06	1.29098e-07	20	ENSG00000213523	5	140537340	140557677	-
Cingulate	WNT3	sQTL_BrainMeta	chr17:44899402:44908814:clu_150841_	17	46826742	rs9904865	17	46830897	C	T	0.365391	-0.00531014	0.00117313	5.99777e-06	-1.13331	0.0278491	0	0.00468552	0.00104152	6.83612e-06	0.000614395	20	ENSG00000108379	17	46762506	46833154	-
Supraventricular OD	COX6B1	sQTL_BrainMeta	ENSG00000126267.11	19	35653552	rs2285421	19	35678012	T	C	0.518926	0.00832461	0.0015899	1.64142e-07	0.0728768	0.00833207	2.19971e-18	0.114228	0.0254265	7.03946e-06	5.0596e-07	20	ENSG00000126267	19	35648323	35658782	+
Ventral Stream Volume and Area	LATS1	sQTL_BrainMeta	chr6:149997873:150001011:clu_248245_	6	149678306	rs2065664	6	149762485	C	T	0.349825	0.00460598	0.000945887	1.11895e-06	-0.510903	0.0439607	3.19291e-31	-0.00901538	0.00200735	7.08279e-06	0.00191111	20	ENSG00000131023	6	149658153	149718105	-
Cingulate	ADAM15	sQTL_BrainMeta	chr1:155033965:155034721:clu_107757_	1	155061867	rs45444697	1	155062156	G	C	0.223745	0.00653559	0.00136534	1.69469e-06	-0.492865	0.0380055	1.85157e-38	-0.0132604	0.0029529	7.1011e-06	0.531349	20	ENSG00000143537	1	155050566	155062775	+
Limbic Volumes	MAST2	sQTL_GTEx_Whole_Blood	chr1:46034266:46034538:clu_42781:ENSG00000086015.20	1	46034266	rs61785580	1	45937177	T	C	0.067652	-0.0110685	0.00169965	7.40457e-11	-0.706565	0.114021	5.76319e-10	0.0156652	0.00348957	7.15051e-06	0.424215	7	ENSG00000086015	1	45786987	46036122	+
Supraventricular OD	KANSL1	sQTL_BrainMeta	chr17:44230332:44248221:clu_150642_	17	46161910	rs2696532	17	46278236	G	A	0.210399	0.00668202	0.00147034	5.50529e-06	1.22375	0.0431473	5.91145e-177	0.00546026	0.00121683	7.21309e-06	0.958482	3	ENSG00000120071	17	46029916	46225389	-
Cortical Thickness	WWP2	sQTL_BrainMeta	chr16:69969889:69970107:clu_39468_	16	69936095	rs34168275	16	70043817	A	T	0.377556	-0.00304102	0.000481664	2.72653e-10	-0.191597	0.0300449	1.80552e-10	0.0158719	0.0035376	7.23559e-06	0.249178	20	ENSG00000198373	16	69762328	69941741	+
Cortical Thickness	SFRP1	sQTL_BrainMeta	chr8:41123008:41166135:clu_67210_	8	41287053	rs77984864	8	41505358	G	A	0.047142	0.00610802	0.0010939	2.35413e-08	0.570809	0.0757543	4.88332e-14	0.0107006	0.00238524	7.25062e-06	0.286125	12	ENSG00000104332	8	41261962	41309473	-
Cortical Thickness	KMT2B	sQTL_GTEx_Whole_Blood	chr19:35728171:35728774:clu_20574:ENSG00000272333.5	19	35728171	rs231588	19	35708118	T	C	0.467655	0.00265433	0.000468647	1.4804e-08	-0.404034	0.0549782	1.99713e-13	-0.00656957	0.00146443	7.25376e-06	0.725672	20	ENSG00000272333	19	35717973	35738880	+
Basal Ganglia + Thalamus + Cerebellum	LACTB	sQTL_BrainMeta	ENSG00000103642.12	15	63131947	rs1126308	15	63136887	C	A	0.51655	-0.00336184	0.000708007	2.05116e-06	0.114756	0.00844548	4.72485e-42	-0.0292955	0.00653552	7.37729e-06	2.03194e-05	20	ENSG00000103642	15	63121833	63142061	+
Orbital Frontal	SIDT1	sQTL_BrainMeta	chr3:113299556:113302256:clu_141389_	3	113582059	rs7639565	3	113558258	T	C	0.419894	-0.00305378	0.000658971	3.58385e-06	-0.518294	0.029846	1.50289e-67	0.00589199	0.00131592	7.55302e-06	0.364976	20	ENSG00000072858	3	113532555	113629575	+
Supraventricular OD	CYSTM1	sQTL_GTEx_Whole_Blood	chr5:140175285:140243305:clu_32168:ENSG00000120306.9	5	140175285	rs7705090	5	140238561	G	C	0.2083	-0.00680913	0.00149792	5.47457e-06	1.25309	0.0483875	7.19874e-148	-0.00543387	0.00121366	7.56029e-06	0.248831	20	ENSG00000120306	5	140175156	140282052	+
Parietal Lobe Volume and Area	GPX1	sQTL_BrainMeta	ENSG00000233276.8	3	49357764	rs4855853	3	49541898	T	G	0.261004	-0.00670696	0.00137902	1.15282e-06	0.118164	0.0103099	2.06679e-30	-0.0567598	0.0126777	7.56503e-06	0.00268526	19	ENSG00000233276	3	49357176	49358353	-
White Matter Connectivitiy	ICA1L	sQTL_BrainMeta	ENSG00000163596.17	2	202822458	rs72932780	2	202831103	C	G	0.125639	0.0040692	0.00085404	1.89178e-06	0.176257	0.0134781	4.44088e-39	0.0230868	0.00515702	7.57829e-06	0.438466	20	ENSG00000163596	2	202773150	202871766	-
Cortical Grey-White Intensities	MTUS1	sQTL_BrainMeta	chr8:17513574:17532695:clu_66184_	8	17665625	rs2979792	8	17684490	C	T	0.374431	0.00492757	0.00098	4.95291e-07	0.268339	0.0272935	8.22771e-23	0.0183632	0.00410199	7.58214e-06	0.307935	20	ENSG00000129422	8	17643795	17801094	-
General White Matter Tract	SPATS2L	sQTL_BrainMeta	chr2:201171015:201194154:clu_240039_	2	200317861	rs3820888	2	200315300	C	T	0.388539	0.00233452	0.000483601	1.38341e-06	-0.377336	0.0318127	1.88297e-32	-0.00618685	0.0013837	7.77665e-06	0.119295	20	ENSG00000196141	2	200305881	200482264	+
Basal Ganglia + Thalamus + Cerebellum	TRPS1	sQTL_BrainMeta	chr8:116632287:116680772:clu_69332_	8	115644303	rs2721942	8	115625517	C	T	0.397	-0.00339919	0.000722874	2.57217e-06	0.437237	0.0303585	4.99493e-47	-0.00777426	0.00173917	7.81814e-06	0.0281183	20	ENSG00000104447	8	115408496	115809673	-
General White Matter Tract	EGFR	sQTL_BrainMeta	ENSG00000146648.19	7	55115322	rs74504435	7	54881563	G	A	0.093095	0.00429685	0.000813753	1.28979e-07	0.129496	0.0154233	4.61406e-17	0.0331813	0.0074234	7.82807e-06	0.00268677	20	ENSG00000146648	7	55019017	55211628	+
Resting State fMRI	INPP5A	sQTL_BrainMeta	ENSG00000068383.19	10	132660633	rs7923337	10	132482246	A	T	0.481322	0.00366601	0.000586876	4.19353e-10	0.0532805	0.0083381	1.65876e-10	0.0688058	0.0154036	7.93717e-06	6.50764e-10	15	ENSG00000068383	10	132537787	132783480	+
White Matter Connectivitiy	NOL12	sQTL_BrainMeta	ENSG00000273899.5	22	37687574	rs743837	22	37689516	A	G	0.36535	-0.00285574	0.000592762	1.45228e-06	0.098338	0.00840097	1.19391e-31	-0.0290401	0.00651837	8.38511e-06	6.06176e-07	20	ENSG00000273899	22	37681673	37693476	+
Supraventricular OD	CARF	sQTL_BrainMeta	chr2:203847164:203848229:clu_240351_	2	202982973	rs72934745	2	202879731	T	C	0.1247	-0.0116533	0.00238608	1.04009e-06	0.436016	0.0401692	1.89883e-27	-0.0267268	0.00600089	8.43622e-06	0.00567343	20	ENSG00000138380	2	202912214	202988263	+
Cerebellar Peduncle	ACSL6	sQTL_GTEx_Whole_Blood	chr5:131988226:131988805:clu_31990:ENSG00000164398.12	5	131988226	rs421377	5	131991464	T	A	0.804464	0.0101307	0.0017654	9.55213e-09	0.498868	0.0706424	1.64265e-12	0.0203074	0.00455987	8.44838e-06	0.681205	20	ENSG00000164398	5	131949973	132012243	-
General White Matter Tract	PICK1	sQTL_GTEx_Whole_Blood	chr22:38065130:38069033:clu_23469:ENSG00000100151.15	22	38065130	rs742396	22	38056247	G	C	0.622659	-0.0031124	0.000488	1.79581e-10	-0.283946	0.0456801	5.10098e-10	0.0109612	0.00246238	8.52768e-06	0.369316	20	ENSG00000100151	22	38056311	38075701	+
White Matter Connectivitiy	CTNNAL1	sQTL_BrainMeta	ENSG00000119326.15	9	108978045	rs140868879	9	109002018	A	G	0.022925	0.0101125	0.00185228	4.77507e-08	0.275746	0.0358954	1.56705e-14	0.0366732	0.00824096	8.58225e-06	0.0100183	8	ENSG00000119326	9	108942569	109013522	-
White Matter Connectivitiy	TBC1D9B	sQTL_BrainMeta	ENSG00000197226.13	5	179884981	rs152234	5	179908060	A	G	0.0991082	0.00438539	0.000935932	2.79164e-06	0.237266	0.0167919	2.48941e-45	0.018483	0.00415588	8.69037e-06	4.87428e-05	20	ENSG00000197226	5	179862066	179907897	-
General White Matter Tract	AMPD3	sQTL_BrainMeta	chr11:10472811:10483062:clu_287825_	11	10456389	rs10840420	11	10468868	C	T	0.441619	0.00222918	0.000474721	2.65601e-06	-0.38991	0.0282337	2.21547e-43	-0.00571716	0.00128597	8.75684e-06	0.431056	20	ENSG00000133805	11	10308313	10507579	+
Orbital Frontal	NSRP1	sQTL_BrainMeta	chr17:28483680:28499560:clu_258061_	17	30164602	rs34433787	17	30169762	T	A	0.561735	0.00324119	0.00065636	7.88751e-07	-0.329564	0.0322704	1.74153e-24	-0.00983477	0.0022122	8.76101e-06	0.125616	20	ENSG00000126653	17	30115521	30186475	+
White Matter Connectivitiy	DEF8	sQTL_GTEx_Whole_Blood	chr16:89949638:89954243:clu_15488:ENSG00000140995.16	16	89949638	rs139810560	16	89945331	A	C	0.087184	0.00449347	0.000975874	4.13342e-06	1.53648	0.0900058	2.44406e-65	0.00292452	0.000657835	8.76159e-06	0.0325951	20	ENSG00000140995	16	89948697	89968060	+
Parietal Lobe Volume and Area	PPFIA4	sQTL_BrainMeta	chr1:203044885:203045469:clu_109984_	1	203076049	rs1105455	1	203069626	G	T	0.184305	0.00751039	0.0015331	9.64184e-07	0.405898	0.0383691	3.73814e-26	0.0185032	0.00416239	8.77599e-06	5.76077e-05	20	ENSG00000143847	1	203026491	203078740	+
Supraventricular FreeWater	STAU1	sQTL_BrainMeta	chr20:47770608:47774974:clu_157487_	20	49156254	rs4810900	20	48962069	A	G	0.590067	-0.00663309	0.0014207	3.02852e-06	0.459075	0.0317231	1.83964e-47	-0.0144488	0.00325178	8.85663e-06	0.94871	20	ENSG00000124214	20	49113339	49188367	-
Basal Ganglia + Thalamus + Cerebellum	ABHD12	sQTL_GTEx_Whole_Blood	chr20:25295030:25302219:clu_24365:ENSG00000100997.18	20	25295030	rs4280527	20	25563378	G	A	0.441389	-0.00505003	0.00071408	1.52616e-12	0.263991	0.0462216	1.12034e-08	-0.0191296	0.00430521	8.85694e-06	0.119667	20	ENSG00000100997	20	25294742	25390835	-
Supraventricular FreeWater	MICAL3	sQTL_BrainMeta	chr22:18274067:18291610:clu_6407_	22	17800072	rs390041	22	17805596	T	C	0.356928	0.00805665	0.00145485	3.06337e-08	0.211059	0.0283517	9.7453e-14	0.0381725	0.0085912	8.86244e-06	0.103871	7	ENSG00000243156	22	17787649	18024561	-
Supraventricular OD	RBM23	sQTL_BrainMeta	chr14:23374662:23375404:clu_123359_	14	22905824	rs2295682	14	22905653	C	T	0.42694	0.00715287	0.00160708	8.55342e-06	-1.20447	0.0203034	0	-0.00593863	0.00133802	9.06409e-06	0.0326389	20	ENSG00000100461	14	22893204	22919182	-
Occiptal Lobe Volume and Area	EFS	sQTL_BrainMeta	chr14:23830042:23834217:clu_123489_	14	23362921	rs2284652	14	23361968	T	C	0.315573	-0.00344755	0.000738981	3.08219e-06	-0.445418	0.0309422	5.54863e-47	0.00774004	0.00174403	9.07874e-06	0.446602	20	ENSG00000100842	14	23356403	23365752	-
Resting_state_DMN+ Intra-network	IFITM3	sQTL_BrainMeta	ENSG00000142089.17	11	324575	rs6598042	11	324635	A	G	0.462095	-0.0101289	0.0020851	1.18708e-06	0.0923196	0.00852079	2.35903e-27	-0.109716	0.0247519	9.30969e-06	1.3226e-06	20	ENSG00000142089	11	319676	329475	-
Supraventricular OD	SLC27A1	sQTL_BrainMeta	ENSG00000130304.17	19	17487468	rs8109783	19	17477953	A	G	0.526142	-0.00827512	0.00159072	1.97033e-07	0.0703825	0.00834971	3.47623e-17	-0.117574	0.0265586	9.55753e-06	5.0169e-07	20	ENSG00000130304	19	17468769	17506168	+
White Matter Connectivitiy	FADS1	sQTL_BrainMeta	ENSG00000149485.19	11	61814472	rs174560	11	61814292	C	T	0.316256	-0.00298902	0.000614302	1.14041e-06	0.0987104	0.0092847	2.12647e-26	-0.0302807	0.00684408	9.67267e-06	0.403143	20	ENSG00000149485	11	61799627	61829318	-
Cortical Grey-White Intensities	CNNM2	sQTL_BrainMeta	ENSG00000148842.18	10	103004258	rs10883795	10	102894820	C	T	0.293397	0.00546188	0.00103408	1.2787e-07	0.0743829	0.00921119	6.7322e-16	0.0734292	0.0166118	9.85659e-06	0.00213098	20	ENSG00000148842	10	102918294	103090222	+
Occiptal Lobe Volume and Area	RBM26	sQTL_BrainMeta	ENSG00000139746.16	13	79359150	rs7338677	13	79352580	C	T	0.5007	-0.0032753	0.000685548	1.7737e-06	0.0969414	0.00836315	4.55098e-31	-0.0337864	0.00764891	1.00011e-05	7.58308e-08	20	ENSG00000139746	13	79311824	79406477	-
Basal Ganglia + Thalamus + Cerebellum	PLEKHM1	sQTL_GTEx_Whole_Blood	chr17:45458439:45475100:clu_11680:ENSG00000225190.10	17	45458439	rs62065442	17	45486528	C	T	0.187025	-0.00487926	0.000916156	1.00512e-07	-0.397483	0.0503113	2.77843e-15	0.0122754	0.00277969	1.00498e-05	0.0388111	5	ENSG00000225190	17	45435900	45490749	-
Limbic Volumes	LHPP	sQTL_BrainMeta	chr10:126251989:126301833:clu_226340_	10	124588342	rs12359823	10	124589530	C	T	0.238991	0.00561372	0.00102908	4.89553e-08	0.260081	0.0346427	6.02586e-14	0.0215845	0.004891	1.019e-05	0.167872	20	ENSG00000107902	10	124461823	124617888	+
Subcortical Intensity + Supraventricular White Matter	LPAR1	sQTL_BrainMeta	chr9:113735838:113767745:clu_76957_	9	110989512	rs7023788	9	111004388	C	T	0.338865	0.00452066	0.00100361	6.6561e-06	0.726773	0.0329961	1.62121e-107	0.00622018	0.00140949	1.01918e-05	7.32335e-05	20	ENSG00000198121	9	110873263	111038470	-
Cortical Thickness	COX6B1	sQTL_BrainMeta	ENSG00000126267.11	19	35653552	rs2285421	19	35678012	T	C	0.518926	-0.00239145	0.000467988	3.2204e-07	0.0728768	0.00833207	2.19971e-18	-0.0328149	0.00743727	1.02311e-05	1.80165e-07	20	ENSG00000126267	19	35648323	35658782	+
General White Matter Tract	WBP2	sQTL_BrainMeta	ENSG00000132471.12	17	75851103	rs2290771	17	75848667	G	A	0.313182	0.00228566	0.000508006	6.8182e-06	0.185792	0.00860246	1.89374e-103	0.0123022	0.00279297	1.05924e-05	0.644099	20	ENSG00000132471	17	75845699	75856507	-
Supraventricular OD	TUBGCP6	sQTL_BrainMeta	ENSG00000128159.12	22	50231356	rs5771104	22	50213410	A	G	0.40835	-0.00744596	0.00161722	4.14114e-06	0.130105	0.0086241	1.9965e-51	-0.0572305	0.0129961	1.06442e-05	8.75688e-05	20	ENSG00000128159	22	50217689	50245023	-
Cerebellar Peduncle	PLEKHM1	sQTL_GTEx_Whole_Blood	chr17:45458439:45475100:clu_11680:ENSG00000225190.10	17	45458439	rs62065442	17	45486528	C	T	0.187025	0.00958804	0.00181001	1.17574e-07	-0.397483	0.0503113	2.77843e-15	-0.0241219	0.00548253	1.08365e-05	0.489179	5	ENSG00000225190	17	45435900	45490749	-
Cortical Grey-White Intensities	EGFR	sQTL_BrainMeta	ENSG00000146648.19	7	55115322	rs74504435	7	54881563	G	A	0.093095	-0.00839195	0.00162751	2.51843e-07	0.129496	0.0154233	4.61406e-17	-0.0648047	0.0147489	1.11347e-05	0.000451728	20	ENSG00000146648	7	55019017	55211628	+
Supraventricular OD	RBM23	sQTL_GTEx_Whole_Blood	chr14:22905453:22906195:clu_17326:ENSG00000100461.17	14	22905453	rs61977741	14	22931770	C	G	0.572523	-0.00711421	0.00160697	9.55169e-06	1.00644	0.0284232	1.23666e-274	-0.00706869	0.00160912	1.11851e-05	0.0239163	20	ENSG00000100461	14	22893204	22919182	-
Occiptal Lobe Volume and Area	HCN3	sQTL_BrainMeta	chr1:155255102:155256964:clu_107829_	1	155286242	rs12749306	1	155277916	T	G	0.259814	0.00361767	0.000777457	3.26806e-06	0.46627	0.0350883	2.70003e-40	0.00775875	0.00176667	1.12447e-05	0.380101	20	ENSG00000143630	1	155277463	155289848	+
Dorsal Stream Volume and Area	CRHR1	sQTL_BrainMeta	ENSG00000120088.15	17	45810054	rs62055542	17	45886478	T	C	0.22355	-0.00376387	0.000616879	1.05102e-09	0.0614572	0.00971597	2.52601e-10	-0.0612437	0.0139462	1.12614e-05			ENSG00000120088	17	45784280	45835828	+
Occiptal Lobe Volume and Area	LRRC37A2	sQTL_GTEx_Whole_Blood	chr17:46555206:46555285:clu_11714:ENSG00000238083.7	17	46555206	rs17698176	17	46742229	G	T	0.222114	0.00486086	0.000812867	2.2328e-09	-0.405168	0.0627512	1.06988e-10	-0.0119971	0.0027345	1.14754e-05	0.0916779	14	ENSG00000238083	17	46511511	46555650	+
General White Matter Tract	FAM118A	sQTL_BrainMeta	chr22:45723944:45726484:clu_122469_	22	45329333	rs736702	22	45329719	G	A	0.257881	-0.00241006	0.000539658	7.97333e-06	0.692868	0.0301818	1.2692e-116	-0.00347838	0.000793477	1.16669e-05	0.582156	20	ENSG00000100376	22	45308968	45341955	+
Supraventricular FreeWater	ICA1L	sQTL_BrainMeta	ENSG00000163596.17	2	202822458	rs72932780	2	202831103	C	G	0.125639	-0.00972967	0.00209196	3.3037e-06	0.176257	0.0134781	4.44088e-39	-0.0552016	0.0125971	1.17547e-05	0.0896476	20	ENSG00000163596	2	202773150	202871766	-
Supraventricular FreeWater	NOL12	sQTL_BrainMeta	chr22:38167875:38168608:clu_121168_	22	37772235	rs6000889	22	37788844	C	T	0.352764	-0.00783295	0.00146446	8.85931e-08	0.222335	0.0291334	2.3178e-14	-0.0352303	0.00804335	1.18649e-05	0.822584	20	ENSG00000273899	22	37681673	37693476	+
Cortical Grey-White Intensities	SNRPC	sQTL_GTEx_Whole_Blood	chr6:34757551:34762595:clu_29178:ENSG00000124562.9	6	34757551	rs10947532	6	34812538	T	G	0.331882	0.00456446	0.00100718	5.84507e-06	-0.821812	0.0485735	3.26328e-64	-0.00555414	0.00126877	1.19996e-05	0.0160767	20	ENSG00000124562	6	34757505	34773857	+
White Matter Connectivitiy	COX6B1	sQTL_BrainMeta	ENSG00000126267.11	19	35653552	rs2285421	19	35678012	T	C	0.518926	-0.00288769	0.000571108	4.27484e-07	0.0728768	0.00833207	2.19971e-18	-0.0396242	0.00905185	1.20061e-05	2.06402e-06	20	ENSG00000126267	19	35648323	35658782	+
Cortical Grey-White Intensities	PHLDB1	sQTL_BrainMeta	ENSG00000019144.19	11	118632231	rs2277296	11	118679813	C	T	0.224882	0.00518941	0.00112921	4.3145e-06	0.147267	0.0102462	7.66053e-47	0.0352381	0.0080502	1.20159e-05	0.000218146	16	ENSG00000019144	11	118606440	118658031	+
General White Matter Tract	ARPC2	sQTL_BrainMeta	ENSG00000163466.16	2	218235748	rs28374262	2	218234030	G	A	0.5005	-0.00208617	0.000472059	9.90193e-06	0.254759	0.00821825	5.52772e-211	-0.0081888	0.0018717	1.21397e-05	3.38811e-05	20	ENSG00000163466	2	218217141	218254356	+
Basal Ganglia + Thalamus + Cerebellum	EFCAB13	sQTL_BrainMeta	chr17:45422464:45447803:clu_260550_	17	47357768	rs9889709	17	47367863	C	T	0.453275	0.003222	0.000711168	5.88247e-06	-0.493479	0.029512	9.16939e-63	-0.00652916	0.00149309	1.22604e-05	0.0225852	20	ENSG00000178852	17	47323290	47441312	+
Resting_state_DMN+ Intra-network	HSPG2	sQTL_BrainMeta	ENSG00000142798.20	1	21879777	rs6661141	1	21921973	T	C	0.336912	-0.0129971	0.00219967	3.44937e-09	0.0628351	0.00967896	8.47459e-11	-0.206845	0.0473357	1.24396e-05	0.647544	20	ENSG00000142798	1	21822244	21937310	-
White Matter Connectivitiy	RNF185	sQTL_BrainMeta	chr22:31556289:31588670:clu_120550_	22	31176494	rs2413031	22	31165036	G	A	0.284052	-0.00291112	0.000626538	3.37847e-06	-0.535466	0.0418491	1.74503e-37	0.00543661	0.00124484	1.2578e-05	0.0155335	20	ENSG00000138942	22	31160182	31207019	+
Supraventricular OD	KMT2B	sQTL_GTEx_Whole_Blood	chr19:35728171:35728774:clu_20574:ENSG00000272333.5	19	35728171	rs231588	19	35708118	T	C	0.467655	-0.00864441	0.00159214	5.65301e-08	-0.404034	0.0549782	1.99713e-13	0.0213953	0.00489941	1.26018e-05	0.948423	20	ENSG00000272333	19	35717973	35738880	+
Orbital Frontal	KCNJ16	sQTL_BrainMeta	ENSG00000153822.14	17	70094518	rs11867479	17	70094066	T	C	0.35525	-0.00315838	0.000678653	3.25732e-06	0.114458	0.00907209	1.71338e-36	-0.0275943	0.00631983	1.26364e-05	0.000491869	16	ENSG00000153822	17	70053429	70135608	+
Supraventricular FreeWater	CARF	sQTL_BrainMeta	chr2:203847164:203848229:clu_240351_	2	202982973	rs72934745	2	202879731	T	C	0.1247	-0.0100014	0.00209947	1.90007e-06	0.436016	0.0401692	1.89883e-27	-0.0229381	0.00525844	1.28785e-05	0.150489	20	ENSG00000138380	2	202912214	202988263	+
Cingulate	PLEKHM1	sQTL_GTEx_Whole_Blood	chr17:45458439:45475100:clu_11680:ENSG00000225190.10	17	45458439	rs62065442	17	45486528	C	T	0.187025	-0.00768721	0.00146999	1.70016e-07	-0.397483	0.0503113	2.77843e-15	0.0193397	0.00443501	1.29652e-05	0.460442	5	ENSG00000225190	17	45435900	45490749	-
Occiptal Lobe Volume and Area	ULBP2	sQTL_BrainMeta	chr6:150263293:150269859:clu_179543_	6	149945440	rs9371505	6	149863012	C	A	0.38765	0.00365935	0.000700638	1.76161e-07	-0.241761	0.030602	2.78524e-15	-0.0151362	0.00347412	1.31953e-05	0.738964	20	ENSG00000131015	6	149942014	149949235	+
White Matter Connectivitiy	IGFBP2	sQTL_BrainMeta	chr2:217525387:217526581:clu_240916_	2	216661261	rs12994218	2	216511128	T	C	0.303945	0.003241	0.000621461	1.83696e-07	0.245585	0.0310668	2.67775e-15	0.013197	0.0030316	1.3419e-05	0.213098	20	ENSG00000115457	2	216632828	216664436	+
Cerebellar Peduncle	CSDC2	sQTL_BrainMeta	ENSG00000172346.15	22	41569375	rs1810460	22	41531696	T	C	0.192096	0.00782816	0.00177087	9.84646e-06	0.236042	0.00947905	7.18263e-137	0.0331643	0.00761965	1.34614e-05	0.118932	20	ENSG00000172346	22	41561010	41577741	+
Cortical Grey-White Intensities	USP14	sQTL_BrainMeta	chr18:179037:180236:clu_23001_	18	179636	rs681760	18	195644	G	T	0.226484	0.0049072	0.00111655	1.1079e-05	1.02003	0.0326158	1.04537e-214	0.00481082	0.00110538	1.34777e-05	0.844324	20	ENSG00000101557	18	158383	214629	+
White Matter Connectivitiy	CARF	sQTL_BrainMeta	chr2:203847164:203848229:clu_240351_	2	202982973	rs72934745	2	202879731	T	C	0.1247	0.00407043	0.000857104	2.04376e-06	0.436016	0.0401692	1.89883e-27	0.00933551	0.00214568	1.35614e-05	0.334548	20	ENSG00000138380	2	202912214	202988263	+
Cortical Thickness	EML2	sQTL_BrainMeta	ENSG00000125746.18	19	45626298	rs35347616	19	45637724	G	C	0.126875	-0.00352183	0.000704961	5.86003e-07	0.102431	0.0115706	8.54603e-19	-0.0343825	0.00790257	1.35641e-05	0.0527737	20	ENSG00000125746	19	45606994	45645602	-
Cortical Grey-White Intensities	NECAB3	sQTL_BrainMeta	chr20:32260228:32262872:clu_156214_	20	33673744	rs13045068	20	33545678	C	G	0.300885	-0.00500604	0.00102476	1.03393e-06	-0.314239	0.0329832	1.61508e-21	0.0159307	0.00366479	1.38037e-05	0.0442361	20	ENSG00000125967	20	33657087	33674463	-
Limbic Volumes	BOLA2B	sQTL_BrainMeta	ENSG00000169627.9	16	30193619	rs4471699	16	30308986	T	G	0.480525	-0.00461667	0.000881542	1.63177e-07	0.0665957	0.0085618	7.35472e-15	-0.0693239	0.015958	1.39819e-05	1.65624e-07	20	ENSG00000169627	16	30192932	30194306	-
General White Matter Tract	CERS5	sQTL_BrainMeta	ENSG00000139624.14	12	50148411	rs7964698	12	50113396	T	C	0.356943	0.0021734	0.000492795	1.03205e-05	0.227649	0.00923411	3.41314e-134	0.00954715	0.00219908	1.41559e-05	0.00988198	20	ENSG00000139624	12	50129289	50167533	-
Occiptal Lobe Volume and Area	KBTBD11	sQTL_BrainMeta	chr8:1947112:1948451:clu_161267_	8	1999616	rs1043223	8	2005057	C	T	0.335819	-0.00320362	0.00072515	9.96759e-06	0.678379	0.0294062	9.43145e-118	-0.00472247	0.00108837	1.43117e-05	0.000168998	20	ENSG00000176595	8	1973677	2006936	+
General White Matter Tract	WDR12	sQTL_BrainMeta	ENSG00000138442.10	2	202944529	rs12693975	2	202856022	G	A	0.18079	-0.00293352	0.00060234	1.11486e-06	0.114737	0.0120253	1.40997e-21	-0.0255672	0.00589406	1.4392e-05	0.000843343	20	ENSG00000138442	2	202874261	203014798	-
Supraventricular OD	NMT1	sQTL_BrainMeta	ENSG00000136448.13	17	45033504	rs6503422	17	45086483	T	C	0.423785	0.00738584	0.00161246	4.63938e-06	0.113087	0.00838822	2.00453e-41	0.0653109	0.015059	1.44443e-05	9.34277e-05	20	ENSG00000136448	17	44957992	45109016	+
Parietal Lobe Volume and Area	EFCAB5	sQTL_BrainMeta	chr17:28296385:28323330:clu_258051_	17	29982840	rs4567782	17	29941782	A	C	0.520362	0.00683798	0.00120253	1.29793e-08	0.225258	0.0336791	2.25711e-11	0.0303563	0.00700706	1.47599e-05	0.128288	20	ENSG00000176927	17	29929200	30108452	+
Cortical Grey-White Intensities	BID	sQTL_BrainMeta	ENSG00000015475.19	22	17754454	rs444102	22	17733186	C	G	0.173512	-0.00563409	0.00125767	7.47171e-06	0.200963	0.0119859	4.27996e-63	-0.0280355	0.00647776	1.50493e-05	0.000383253	20	ENSG00000015475	22	17734138	17774770	-
Occiptal Lobe Volume and Area	FDPS	sQTL_BrainMeta	ENSG00000160752.15	1	155314707	rs11264361	1	155319754	G	T	0.249474	0.00345317	0.000788782	1.19859e-05	0.282389	0.0101983	9.26478e-169	0.0122284	0.00282794	1.53128e-05	0.0329681	20	ENSG00000160752	1	155308748	155320666	+
Dorsal Stream Volume and Area	MST1	sQTL_BrainMeta	chr3:49721622:49721804:clu_28004_	3	49684280	rs11709525	3	49653063	T	C	0.288008	0.00250945	0.000564822	8.87483e-06	0.725767	0.0386923	1.68458e-78	0.00345765	0.000799775	1.53724e-05	0.974374	20	ENSG00000173531	3	49683947	49689501	-
Limbic Volumes	FGGY	sQTL_BrainMeta	chr1:59805741:59810670:clu_104088_	1	59342534	rs12409867	1	59329057	C	T	0.217226	0.00470415	0.00107327	1.17058e-05	0.805884	0.0322406	6.77283e-138	0.00583726	0.00135211	1.58064e-05	0.0938818	20	ENSG00000172456	1	59296638	59810647	+
Long Tracts	TNFRSF11A	sQTL_BrainMeta	ENSG00000141655.17	18	62358287	rs884205	18	62387624	A	C	0.249183	0.00706242	0.0013546	1.85144e-07	0.0797865	0.0103745	1.46441e-14	0.0885165	0.0205114	1.59264e-05	0.0644789	20	ENSG00000141655	18	62325287	62391288	+
General White Matter Tract	BCAN	sQTL_BrainMeta	ENSG00000132692.19	1	156650461	rs3795736	1	156643140	C	T	0.29945	-0.00304888	0.000515668	3.36969e-09	0.0565447	0.00895824	2.75399e-10	-0.0539198	0.0124956	1.59532e-05	0.874577	14	ENSG00000132692	1	156641390	156659532	+
Basal Ganglia + Thalamus + Cerebellum	KPNB1	sQTL_BrainMeta	ENSG00000108424.11	17	47667490	rs9895776	17	47408637	A	G	0.389866	0.00345801	0.000726258	1.92247e-06	0.0931682	0.00912884	1.86534e-24	0.0371158	0.00860171	1.59656e-05	0.0138636	20	ENSG00000108424	17	47649476	47685505	+
Cerebellar Peduncle	FTCDNL1	sQTL_BrainMeta	chr2:200540439:200545627:clu_95751_	2	199678310	rs4263095	2	199965414	G	T	0.194013	0.00854857	0.00175994	1.18995e-06	0.359698	0.0382859	5.71941e-21	0.023766	0.00550807	1.59778e-05	0.483821	20	ENSG00000226124	2	199760544	199851192	-
Cortical Grey-White Intensities	NT5C2	sQTL_BrainMeta	chr10:104941085:104952993:clu_285575_	10	103187282	rs11191596	10	103184244	T	C	0.142	0.00686429	0.00135258	3.8757e-07	0.331445	0.0406159	3.33743e-16	0.0207102	0.00480565	1.6358e-05	0.10531	20	ENSG00000076685	10	103087185	103277605	-
Cortical Grey-White Intensities	PYGB	sQTL_BrainMeta	ENSG00000100994.12	20	25273048	rs2281560	20	25276551	T	C	0.149878	-0.00663705	0.00131699	4.66606e-07	0.0991013	0.0119326	9.97443e-17	-0.0669724	0.0155446	1.64439e-05	0.175399	20	ENSG00000100994	20	25248085	25298012	+
Subcortical Intensity + Supraventricular White Matter	PLEKHM1	sQTL_GTEx_Whole_Blood	chr17:45458439:45475100:clu_11680:ENSG00000225190.10	17	45458439	rs62065442	17	45486528	C	T	0.187025	-0.00632665	0.00123119	2.7672e-07	-0.397483	0.0503113	2.77843e-15	0.0159168	0.00369502	1.65011e-05	0.835583	5	ENSG00000225190	17	45435900	45490749	-
Cortical Grey-White Intensities	SPATS2L	sQTL_BrainMeta	chr2:201171015:201194154:clu_240039_	2	200317861	rs3820888	2	200315300	C	T	0.388539	-0.00447134	0.000967202	3.78286e-06	-0.377336	0.0318127	1.88297e-32	0.0118498	0.00275105	1.65214e-05	0.131698	20	ENSG00000196141	2	200305881	200482264	+
Cerebellar Peduncle	ICA1L	sQTL_BrainMeta	ENSG00000163596.17	2	202822458	rs72932780	2	202831103	C	G	0.125639	-0.00954171	0.00209196	5.08792e-06	0.176257	0.0134781	4.44088e-39	-0.0541352	0.01257	1.65711e-05	0.158517	20	ENSG00000163596	2	202773150	202871766	-
White Matter Connectivitiy	DEF8	sQTL_BrainMeta	ENSG00000140995.17	16	89958378	rs6500462	16	89949552	C	G	0.094173	0.0041295	0.000944485	1.22987e-05	0.363364	0.01461	1.53798e-136	0.0113646	0.00263914	1.66091e-05	0.00823417	20	ENSG00000140995	16	89948697	89968060	+
White Matter Connectivitiy	LIMK2	sQTL_BrainMeta	ENSG00000182541.18	22	31246159	rs5753505	22	31191736	A	G	0.283525	-0.0029337	0.000626856	2.86847e-06	0.116241	0.0105832	4.58909e-28	-0.0252382	0.00586189	1.66633e-05	0.0669566	20	ENSG00000182541	22	31212239	31280080	+
Cortical Grey-White Intensities	HPS1	sQTL_BrainMeta	chr10:100183644:100184092:clu_285040_	10	98424111	rs3750604	10	98415824	A	G	0.229521	-0.00642944	0.00112634	1.14125e-08	-0.224517	0.0343224	6.09445e-11	0.0286368	0.00665827	1.70076e-05	0.0141787	20	ENSG00000107521	10	98416198	98446935	-
Cortical Grey-White Intensities	UHRF1BP1	sQTL_BrainMeta	ENSG00000065060.17	6	34837576	rs11759151	6	34779826	T	C	0.332966	0.00458342	0.00100654	5.27303e-06	0.110923	0.00848309	4.52971e-39	0.0413208	0.00960874	1.70543e-05	0.00312662	20	ENSG00000065060	6	34792083	34877514	+
Dorsal Stream Volume and Area	RHOC	sQTL_BrainMeta	chr1:113246428:113249700:clu_214190_	1	112705442	rs2999159	1	112688136	A	G	0.168424	0.00299878	0.000688894	1.34261e-05	0.985513	0.0355916	9.34079e-169	0.00304286	0.000707606	1.70628e-05	5.16566e-05	20	ENSG00000155366	1	112701127	112707434	-
Subcortical Intensity + Supraventricular White Matter	ARL17A	sQTL_BrainMeta	chr17:44594599:44648125:clu_150646_	17	46543996	rs199528	17	46765770	T	C	0.21005	-0.00540762	0.00115739	2.97886e-06	-0.575731	0.0525497	6.22366e-28	0.00939261	0.00218547	1.72533e-05	0.529267	3	ENSG00000185829	17	46516702	46579691	-
Cortical Grey-White Intensities	CNOT9	sQTL_BrainMeta	ENSG00000144580.14	2	218582830	rs559722	2	218533436	A	G	0.426764	0.00476835	0.000954446	5.85518e-07	0.0716268	0.00849779	3.48989e-17	0.0665721	0.0154901	1.72558e-05	0.0628801	15	ENSG00000144580	2	218568580	218597080	+
General White Matter Tract	FIP1L1	sQTL_BrainMeta	chr4:54257306:54257597:clu_296805_	4	53391285	rs62325216	4	53418237	A	G	0.154047	-0.00363398	0.000659643	3.60844e-08	-0.279651	0.0407254	6.56839e-12	0.0129947	0.00302411	1.73091e-05	0.025801	18	ENSG00000145216	4	53377641	53460862	+
Dorsal Stream Volume and Area	SNF8	sQTL_BrainMeta	ENSG00000159210.10	17	48937079	rs2411374	17	48945636	C	T	0.467487	0.002258	0.000515148	1.16945e-05	0.17381	0.00828683	1.12619e-97	0.0129912	0.00302788	1.78256e-05	0.0297252	20	ENSG00000159210	17	48929316	48944842	-
Supraventricular FreeWater	GCAT	sQTL_BrainMeta	chr22:38204170:38205956:clu_121187_	22	37809056	rs2285178	22	37809982	C	T	0.2942	-0.00663437	0.00153557	1.557e-05	0.9933	0.0274584	1.51857e-286	-0.00667912	0.00155691	1.78695e-05	0.00208994	20	ENSG00000100116	22	37807905	37817176	+
White Matter Connectivitiy	RNF215	sQTL_BrainMeta	ENSG00000099999.15	22	30395291	rs4820839	22	30373917	C	T	0.238624	0.00296604	0.000668272	9.06421e-06	0.155326	0.00931518	2.00928e-62	0.0190956	0.00445219	1.79453e-05	0.00371696	20	ENSG00000099999	22	30368811	30421771	-
Cortical Grey-White Intensities	ACOX1	sQTL_BrainMeta	ENSG00000161533.12	17	75960342	rs2666005	17	75948515	G	T	0.274605	-0.00485704	0.00106043	4.6444e-06	0.110987	0.00909748	3.1196e-34	-0.0437624	0.0102058	1.80284e-05	0.00809821	20	ENSG00000161533	17	75941507	75979177	-
Subcortical Intensity + Supraventricular White Matter	MAPT	sQTL_BrainMeta	chr17:44051837:44055741:clu_260292_	17	45976423	rs2696557	17	46269852	A	C	0.214368	-0.00519265	0.00114648	5.92039e-06	0.668876	0.0502944	2.339e-40	-0.00776325	0.00181071	1.80778e-05			ENSG00000186868	17	45894527	46028334	+
Basal Ganglia + Thalamus + Cerebellum	EMC1	sQTL_BrainMeta	ENSG00000127463.15	1	19233593	rs12095615	1	19246729	G	A	0.378535	-0.00324942	0.000732131	9.06713e-06	0.147947	0.00892187	9.31659e-62	-0.0219633	0.00512277	1.80781e-05	0.000835923	20	ENSG00000127463	1	19215660	19251552	-
Supraventricular OD	SH2D3C	sQTL_GTEx_Whole_Blood	chr9:127755734:127761611:clu_47447:ENSG00000095370.19	9	127755734	rs514024	9	127741791	A	G	0.567841	-0.0074195	0.0016027	3.66775e-06	-0.499307	0.0439878	7.33005e-30	0.0148596	0.00346654	1.81441e-05	0.363887	20	ENSG00000095370	9	127738317	127778710	-
Parietal Lobe Volume and Area	B3GNTL1	sQTL_BrainMeta	ENSG00000175711.8	17	82996982	rs57923322	17	83051760	G	T	0.243145	-0.00625904	0.00139537	7.27143e-06	0.151276	0.0104	6.21899e-48	-0.0413751	0.00965265	1.81597e-05	0.0660617	20	ENSG00000175711	17	82942149	83051809	-
White Matter Connectivitiy	SOX10	sQTL_BrainMeta	ENSG00000100146.18	22	37979054	rs84770	22	37994121	T	G	0.36849	-0.00324398	0.000591164	4.07793e-08	0.0591257	0.00861491	6.7342e-12	-0.0548658	0.0128014	1.81985e-05	3.93852e-07	20	ENSG00000100146	22	37970686	37987422	-
Occiptal Lobe Volume and Area	LRP11	sQTL_BrainMeta	chr6:150119297:150147400:clu_248282_	6	149812212	rs9322197	6	149622577	A	C	0.347974	0.0035208	0.00071734	9.19454e-07	0.265461	0.0302663	1.77297e-18	0.0132629	0.00309657	1.84295e-05	0.721921	20	ENSG00000120256	6	149818757	149864359	-
Cortical Grey-White Intensities	CDK5RAP1	sQTL_BrainMeta	chr20:31980048:31989234:clu_156137_	20	33396835	rs291697	20	33397442	T	C	0.314883	-0.00448626	0.00101271	9.42584e-06	0.567185	0.0346508	3.20495e-60	-0.0079097	0.00184974	1.90178e-05	0.0283325	20	ENSG00000101391	20	33358839	33401561	-
Cortical Grey-White Intensities	SF3B1	sQTL_BrainMeta	ENSG00000115524.17	2	197411797	rs2565161	2	197420830	C	G	0.329398	0.00566998	0.00100801	1.85614e-08	0.0616829	0.0093826	4.89205e-11	0.0919214	0.0215071	1.91996e-05	3.00668e-05	20	ENSG00000115524	2	197388515	197435079	-
White Matter Connectivitiy	FIP1L1	sQTL_GTEx_Whole_Blood	chr4:53391139:53399730:clu_33507:ENSG00000145216.15	4	53391139	rs62323569	4	53484112	A	G	0.154163	0.0052554	0.000798196	4.5772e-11	0.34948	0.06221	1.93465e-08	0.0150378	0.00351879	1.92374e-05	0.0146833	10	ENSG00000145216	4	53377641	53460862	+
White Matter Connectivitiy	FOLH1	sQTL_BrainMeta	chr11:49214446:49221807:clu_12820_	11	49196574	rs150909090	11	48293851	A	T	0.030376	-0.00699585	0.00163586	1.89815e-05	-21.86	0.301404	0	0.00032003	7.49635e-05	1.96226e-05	0.0335214	10	ENSG00000086205	11	49145092	49208638	-
Supraventricular OD	IRAG1	sQTL_BrainMeta	ENSG00000072952.19	11	10633539	rs11042902	11	10634076	T	C	0.30509	-0.00570778	0.00131524	1.42663e-05	0.213163	0.0089863	2.19396e-124	-0.0267766	0.00627252	1.96463e-05	2.93918e-05	20	ENSG00000072952	11	10573091	10693988	-
Cortical Grey-White Intensities	BCL2L13	sQTL_BrainMeta	chr22:18138598:18165980:clu_118914_	22	17669523	rs4819617	22	17642210	A	G	0.207041	-0.00522094	0.00117039	8.16319e-06	-0.474437	0.0324121	1.61508e-48	0.0110045	0.00257891	1.98028e-05	0.0960538	20	ENSG00000099968	22	17628855	17730855	+
Dorsal Stream Volume and Area	CAPZA1	sQTL_BrainMeta	ENSG00000116489.13	1	112645710	rs1110042	1	112693912	T	A	0.200872	-0.00330895	0.000639618	2.29964e-07	0.0764398	0.0101283	4.44998e-14	-0.0432883	0.0101447	1.98053e-05	3.75733e-07	20	ENSG00000116489	1	112619805	112671616	+
General White Matter Tract	GNA11	sQTL_BrainMeta	chr19:3119051:3119264:clu_196657_	19	3119160	rs4900	19	3119241	T	C	0.493346	0.00208121	0.000472125	1.04251e-05	0.486554	0.0289341	1.86531e-63	0.00427745	0.00100313	2.00711e-05	0.78458	20	ENSG00000088256	19	3094362	3123999	+
Occiptal Lobe Volume and Area	ZFYVE21	sQTL_BrainMeta	ENSG00000100711.14	14	103724699	rs941474	14	103723524	A	G	0.46796	0.00314698	0.000686842	4.60967e-06	0.0971733	0.0083727	3.84311e-31	0.0323852	0.00759908	2.02849e-05	0.00669409	20	ENSG00000100711	14	103715730	103733668	+
White Matter Connectivitiy	EIF4ENIF1	sQTL_GTEx_Whole_Blood	chr22:31447565:31448153:clu_23307:ENSG00000184708.17	22	31447565	rs2273249	22	31440500	C	T	0.282817	-0.00293084	0.000626091	2.8524e-06	-0.676285	0.0659223	1.08027e-24	0.00433373	0.00101761	2.05572e-05	0.00207709	20	ENSG00000184708	22	31436977	31496108	-
Resting_state_DMN+ Intra-network	IFITM1	sQTL_BrainMeta	ENSG00000185885.17	11	312656	rs6598042	11	324635	A	G	0.462095	-0.0101289	0.0020851	1.18708e-06	0.0754678	0.00852656	8.68116e-19	-0.134215	0.0315168	2.05785e-05	3.79091e-07	19	ENSG00000185885	11	310041	315272	+
Dorsal Stream Volume and Area	CAPG	sQTL_BrainMeta	chr2:85629281:85649041:clu_91552_	2	85412038	rs11674612	2	85431109	G	A	0.357092	-0.00242777	0.000535911	5.89346e-06	-0.380796	0.0305603	1.22649e-35	0.00637551	0.00149747	2.06701e-05	0.310656	20	ENSG00000042493	2	85394753	85418432	-
Cerebellar Peduncle	NINL	sQTL_BrainMeta	chr20:25445687:25448025:clu_155777_	20	25466220	rs422844	20	25464955	C	T	0.443682	0.00656065	0.00141045	3.29617e-06	-0.387213	0.0366886	4.86628e-26	-0.0169433	0.00398065	2.07739e-05	0.0220262	20	ENSG00000101004	20	25452697	25585531	-
Limbic Volumes	ULBP2	sQTL_BrainMeta	chr6:150263293:150269859:clu_179543_	6	149945440	rs9371505	6	149863012	C	A	0.38765	0.0045508	0.000901034	4.40322e-07	-0.241761	0.030602	2.78524e-15	-0.0188235	0.0044235	2.08725e-05	0.00158971	20	ENSG00000131015	6	149942014	149949235	+
Basal Ganglia + Thalamus + Cerebellum	CYRIB	sQTL_BrainMeta	ENSG00000153310.19	8	129928361	rs298612	8	129903939	A	G	0.539317	-0.00320311	0.000710122	6.46324e-06	0.106	0.00832469	3.86628e-37	-0.030218	0.00710719	2.121e-05	1.1335e-05	20	ENSG00000153310	8	129839593	130017129	-
Cortical Grey-White Intensities	OSER1	sQTL_BrainMeta	chr20:42826379:42831601:clu_157065_	20	44200350	rs11274	20	44197739	T	C	0.14355	-0.00585213	0.00136542	1.81953e-05	-1.25046	0.0372641	7.16897e-247	0.00467997	0.0011008	2.1242e-05	0.0728659	20	ENSG00000132823	20	44195939	44210771	-
Cingulate	CRHR1	sQTL_BrainMeta	ENSG00000120088.15	17	45810054	rs62055542	17	45886478	T	C	0.22355	-0.00781799	0.00136166	9.38383e-09	0.0614572	0.00971597	2.52601e-10	-0.12721	0.0299225	2.12504e-05			ENSG00000120088	17	45784280	45835828	+
Dorsal Stream Volume and Area	ST7L	sQTL_BrainMeta	chr1:113121998:113124614:clu_214159_	1	112580684	rs2279499	1	112704941	A	G	0.204949	-0.00305152	0.00063234	1.39473e-06	-0.288325	0.0321094	2.72145e-19	0.0105836	0.00248981	2.13025e-05	0.000211548	20	ENSG00000007341	1	112523514	112620825	-
Cortical Grey-White Intensities	PWWP2A	sQTL_BrainMeta	ENSG00000170234.13	5	160090625	rs2546378	5	160110440	C	G	0.410798	0.00526579	0.000962108	4.42028e-08	0.0597641	0.00885938	1.52135e-11	0.0881097	0.0207306	2.13558e-05	2.65442e-05	14	ENSG00000170234	5	160061801	160119450	-
Cortical Grey-White Intensities	WDR91	sQTL_BrainMeta	chr7:134871921:134874096:clu_271637_	7	135188256	rs292566	7	135189212	G	C	0.35905	-0.00436625	0.000985622	9.42562e-06	0.456139	0.0303134	3.58814e-51	-0.00957218	0.00225248	2.14141e-05	0.0434581	20	ENSG00000105875	7	135183839	135211555	-
Supraventricular OD	LPAR1	sQTL_BrainMeta	chr9:113721890:113734353:clu_76957_	9	110965842	rs10980665	9	110969846	G	A	0.134173	-0.00994582	0.00177067	1.94335e-08	0.290705	0.0447576	8.29743e-11	-0.0342127	0.00805269	2.15101e-05	0.0801858	20	ENSG00000198121	9	110873263	111038470	-
Orbital Frontal	EFCAB5	sQTL_BrainMeta	chr17:28296385:28323330:clu_258051_	17	29982840	rs4567782	17	29941782	A	C	0.520362	0.00358329	0.000651706	3.83398e-08	0.225258	0.0336791	2.25711e-11	0.0159075	0.00374528	2.16313e-05	0.561887	20	ENSG00000176927	17	29929200	30108452	+
Dorsal Stream Volume and Area	ARL3	sQTL_BrainMeta	chr10:104445143:104445573:clu_285430_	10	102685601	rs10883740	10	102575065	C	A	0.080773	-0.00439973	0.000948999	3.54911e-06	0.61614	0.0582095	3.50262e-26	-0.00714079	0.0016815	2.16953e-05	0.00987733	20	ENSG00000138175	10	102673731	102714397	-
Cerebellar Peduncle	LIPA	sQTL_BrainMeta	chr10:91095291:91097952:clu_284461_	10	89336865	rs6586188	10	89349586	C	T	0.255834	0.00693816	0.00159027	1.28354e-05	-0.616828	0.0340489	2.38505e-73	-0.0112481	0.00265185	2.21922e-05	0.178789	20	ENSG00000107798	10	89213569	89414557	-
Cortical Thickness	BAIAP2L2	sQTL_BrainMeta	ENSG00000128298.18	22	38097833	rs760975	22	38071777	G	C	0.382492	-0.00218427	0.000481936	5.83512e-06	0.101226	0.00846882	6.28155e-33	-0.0215782	0.00509179	2.25669e-05	0.00133693	20	ENSG00000128298	22	38084652	38111015	-
Occiptal Lobe Volume and Area	YY1AP1	sQTL_BrainMeta	ENSG00000163374.20	1	155674221	rs34620961	1	155680036	C	G	0.261342	0.00336491	0.000775928	1.44684e-05	0.199101	0.00997863	1.41833e-88	0.0169005	0.00398814	2.25831e-05	0.0398008	20	ENSG00000163374	1	155659443	155689000	-
General White Matter Tract	CFAP69	sQTL_BrainMeta	ENSG00000105792.19	7	90278118	rs10262472	7	90271069	T	C	0.410814	0.00207816	0.000479467	1.46218e-05	0.16825	0.00837574	9.42941e-90	0.0123516	0.0029153	2.26717e-05	0.000136829	20	ENSG00000105792	7	90245174	90311063	+
Orbital Frontal	SEM1	sQTL_BrainMeta	ENSG00000127922.9	7	96595758	rs4729273	7	96667303	A	G	0.244394	0.00332002	0.000765908	1.45928e-05	0.193157	0.00965574	5.04637e-89	0.0171882	0.00405724	2.27101e-05	6.62147e-07	20	ENSG00000127922	7	96481626	96709880	-
Supraventricular OD	MAPT	sQTL_BrainMeta	chr17:44051837:44055741:clu_260292_	17	45976423	rs2696557	17	46269852	A	C	0.214368	0.00654813	0.00146559	7.8986e-06	0.668876	0.0502944	2.339e-40	0.00978975	0.00231147	2.28252e-05			ENSG00000186868	17	45894527	46028334	+
Cortical Grey-White Intensities	AS3MT	sQTL_BrainMeta	ENSG00000214435.8	10	102885684	rs7085104	10	102869116	G	A	0.329263	0.0044026	0.00100513	1.18612e-05	0.142	0.00855323	6.75271e-62	0.0310043	0.00732061	2.28341e-05	0.00494898	20	ENSG00000214435	10	102869470	102901899	+
Cortical Grey-White Intensities	RPAP1	sQTL_BrainMeta	chr15:41810402:41812589:clu_19238_	15	41519298	rs932959	15	41518241	C	G	0.43205	-0.00437353	0.00095257	4.40494e-06	-0.327923	0.0299624	7.06206e-28	0.0133371	0.00315011	2.29739e-05	0.00260606	20	ENSG00000103932	15	41517176	41544269	-
Orbital Frontal	ARHGEF12	sQTL_BrainMeta	ENSG00000196914.9	11	120413175	rs4938807	11	120460992	A	C	0.165147	-0.00401831	0.000879611	4.91745e-06	0.118963	0.0105822	2.54156e-29	-0.0337779	0.00798119	2.31428e-05	0.000390745	20	ENSG00000196914	11	120336413	120489937	+
Subcortical Intensity + Supraventricular White Matter	TIE1	sQTL_BrainMeta	ENSG00000066056.14	1	43312045	rs3120124	1	43298494	C	G	0.384518	-0.00446095	0.000978252	5.11246e-06	0.0964386	0.00848925	6.60728e-30	-0.0462569	0.0109305	2.31726e-05	0.000573602	20	ENSG00000066056	1	43300982	43323108	+
Long Tracts	TPM3	sQTL_BrainMeta	ENSG00000143549.21	1	154174976	rs4845364	1	154169432	A	G	0.48855	-0.00540441	0.00117366	4.12981e-06	0.0895002	0.00834045	7.29149e-27	-0.0603844	0.0142699	2.32032e-05	4.12593e-06	20	ENSG00000143549	1	154155304	154194648	-
Occiptal Lobe Volume and Area	GINM1	sQTL_BrainMeta	ENSG00000055211.14	6	149579021	rs9322199	6	149626749	C	T	0.339974	0.00356371	0.000719835	7.39333e-07	0.0693642	0.00851809	3.85062e-16	0.0513768	0.012145	2.33393e-05	0.283088	20	ENSG00000055211	6	149566294	149591748	+
Cortical Grey-White Intensities	LRRC49	sQTL_BrainMeta	chr15:71185979:71186911:clu_230136_	15	70894106	rs4777326	15	70933694	G	A	0.412515	0.00616488	0.000959333	1.30822e-10	0.162144	0.0288721	1.95486e-08	0.038021	0.00899116	2.35034e-05	0.15735	14	ENSG00000137821	15	70853239	71053658	+
White Matter Connectivitiy	BTN3A2	sQTL_BrainMeta	ENSG00000186470.14	6	26371739	rs66823108	6	26377711	A	G	0.132145	0.00387993	0.00083911	3.76669e-06	0.199876	0.0192524	2.99845e-25	0.0194117	0.00459572	2.40138e-05	0.00048115	20	ENSG00000186470	6	26365159	26378320	+
General White Matter Tract	BPTF	sQTL_BrainMeta	ENSG00000171634.18	17	67904940	rs28609796	17	67858988	A	T	0.19388	0.00319769	0.000599186	9.46368e-08	0.0673754	0.00975211	4.88774e-12	0.0474608	0.0112375	2.40613e-05	0.842732	15	ENSG00000171634	17	67825503	67984378	+
Dorsal Stream Volume and Area	SMARCAL1	sQTL_BrainMeta	chr2:217298601:217300061:clu_240902_	2	216434608	rs6708185	2	216421086	A	G	0.49523	0.0024149	0.000514496	2.68293e-06	-0.264723	0.0273967	4.34808e-22	-0.00912238	0.0021607	2.42189e-05	0.408768	20	ENSG00000138375	2	216412414	216483053	+
General White Matter Tract	LYRM9	sQTL_BrainMeta	ENSG00000232859.10	17	27886533	rs3751972	17	27879388	C	A	0.264301	0.00228219	0.000534499	1.95673e-05	0.25099	0.00912889	2.0659e-166	0.00909274	0.00215509	2.45172e-05	0.00633913	20	ENSG00000232859	17	27878314	27894752	-
Supraventricular FreeWater	C2orf74	sQTL_BrainMeta	ENSG00000237651.7	2	61154948	rs12999245	2	61166755	T	G	0.400842	-0.00605447	0.00142629	2.1868e-05	0.308797	0.00820387	0	-0.0196066	0.00464814	2.46294e-05	2.86065e-05	20	ENSG00000237651	2	61145068	61164828	+
Cortical Grey-White Intensities	KANSL1	sQTL_BrainMeta	chr17:44230332:44234140:clu_150642_	17	46154870	rs2696557	17	46269852	A	C	0.214368	-0.0048648	0.00113802	1.91311e-05	1.18857	0.0460639	8.27448e-147	-0.00409298	0.000970519	2.47236e-05			ENSG00000120071	17	46029916	46225389	-
Cortical Grey-White Intensities	UBAP2L	sQTL_BrainMeta	chr1:154234173:154235579:clu_107527_	1	154262400	rs4845609	1	154209478	G	T	0.439245	0.00536872	0.000949501	1.56524e-08	-0.177089	0.0281069	2.96557e-10	-0.0303165	0.0072042	2.57449e-05	0.0056023	20	ENSG00000143569	1	154220179	154271510	+
White Matter Connectivitiy	INPP5E	sQTL_BrainMeta	chr9:139326025:139326234:clu_79331_	9	136431678	rs111413675	9	136439848	A	G	0.144446	-0.00362742	0.000803795	6.39558e-06	0.530594	0.0455847	2.58868e-31	-0.00683653	0.00162477	2.58003e-05	0.0220707	20	ENSG00000148384	9	136428619	136439845	-
Occiptal Lobe Volume and Area	SCAMP3	sQTL_BrainMeta	chr1:155230450:155231877:clu_216039_	1	155261373	rs2242576	1	155261754	G	T	0.252126	0.00338474	0.000785415	1.63629e-05	0.692137	0.0357692	2.03486e-83	0.00489027	0.00116257	2.59431e-05	0.154719	20	ENSG00000116521	1	155255979	155262430	-
White Matter Connectivitiy	KMT2B	sQTL_GTEx_Whole_Blood	chr19:35728171:35728774:clu_20574:ENSG00000272333.5	19	35728171	rs231588	19	35708118	T	C	0.467655	0.00293057	0.000571912	2.98855e-07	-0.404034	0.0549782	1.99713e-13	-0.00725328	0.00172562	2.63076e-05	0.60253	20	ENSG00000272333	19	35717973	35738880	+
Supraventricular OD	ABHD12	sQTL_BrainMeta	chr20:25281520:25284186:clu_155744_	20	25302217	rs6037105	20	25393563	C	A	0.446845	-0.00686755	0.00160176	1.80688e-05	-0.648495	0.0305122	3.05042e-100	0.01059	0.00251972	2.63589e-05	0.77517	20	ENSG00000100997	20	25294742	25390835	-
Parietal Lobe Volume and Area	EEF1AKMT2	sQTL_BrainMeta	ENSG00000203791.15	10	124770018	rs11245360	10	124767239	C	T	0.429109	0.00538741	0.00121329	8.98173e-06	0.115148	0.00885914	1.26083e-38	0.0467866	0.0111346	2.64684e-05	0.125759	20	ENSG00000203791	10	124748149	124791887	-
Basal Ganglia + Thalamus + Cerebellum	KLHL29	sQTL_BrainMeta	chr2:23926249:23926589:clu_232826_	2	23703549	rs55806536	2	23689827	G	A	0.132242	-0.00482688	0.00106131	5.41502e-06	-0.434691	0.0396061	5.02042e-28	0.0111042	0.00264285	2.65054e-05	0.467591	20	ENSG00000119771	2	23385179	23708611	+
White Matter Connectivitiy	CENPK	sQTL_BrainMeta	chr5:64847069:64847391:clu_42993_	5	65551403	rs1549192	5	65670073	C	T	0.251227	0.00377663	0.000653305	7.43447e-09	-0.219814	0.0359478	9.66733e-10	-0.017181	0.00408998	2.66016e-05	0.108196	20	ENSG00000123219	5	65517766	65563168	-
Cerebellar Peduncle	CRHR1	sQTL_BrainMeta	ENSG00000120088.15	17	45810054	rs62055542	17	45886478	T	C	0.22355	0.00940365	0.00167663	2.03897e-08	0.0614572	0.00971597	2.52601e-10	0.153011	0.0364613	2.7102e-05			ENSG00000120088	17	45784280	45835828	+
Cortical Thickness	MACF1	sQTL_BrainMeta	chr1:39838268:39844875:clu_102497_	1	39375900	rs6692769	1	39217503	G	C	0.313484	-0.00264207	0.000505036	1.68182e-07	-0.23227	0.0330628	2.13878e-12	0.011375	0.002711	2.71844e-05	0.00259362	20	ENSG00000127603	1	39081316	39487177	+
Cingulate	RORA	sQTL_BrainMeta	ENSG00000069667.16	15	60858793	rs4774388	15	61174799	C	T	0.13855	-0.00711376	0.00164357	1.503e-05	0.185495	0.010859	2.01543e-65	-0.0383502	0.00914047	2.72089e-05	0.0359128	20	ENSG00000069667	15	60488284	61229302	-
White Matter Connectivitiy	MAFF	sQTL_BrainMeta	ENSG00000185022.12	22	38208637	rs2277844	22	38181508	G	A	0.441887	-0.00331931	0.000575184	7.88642e-09	0.0512866	0.00839752	1.01301e-09	-0.0647208	0.0154298	2.73438e-05	0.119463	20	ENSG00000185022	22	38200767	38216507	+
Supraventricular FreeWater	PRR14	sQTL_GTEx_Whole_Blood	chr16:30654997:30655351:clu_14300:ENSG00000156858.11	16	30654997	rs3747481	16	30655046	T	C	0.255676	0.00775835	0.00159344	1.12207e-06	0.429308	0.0522725	2.15932e-16	0.0180718	0.00431488	2.8112e-05	0.373226	20	ENSG00000156858	16	30650717	30656413	+
Temporal Lobe Volume and Area	RHOC	sQTL_BrainMeta	chr1:113246428:113249700:clu_214190_	1	112705442	rs2999159	1	112688136	A	G	0.168424	0.00543508	0.00128321	2.28013e-05	0.985513	0.0355916	9.34079e-169	0.00551498	0.00131722	2.82871e-05	0.438426	20	ENSG00000155366	1	112701127	112707434	-
General White Matter Tract	RNF185	sQTL_BrainMeta	chr22:31556289:31588670:clu_120550_	22	31176494	rs2413031	22	31165036	G	A	0.284052	0.00229541	0.000518107	9.40654e-06	-0.535466	0.0418491	1.74503e-37	-0.00428675	0.00102394	2.83269e-05	0.0328051	20	ENSG00000138942	22	31160182	31207019	+
Dorsal Stream Volume and Area	TSTD3	sQTL_BrainMeta	ENSG00000279170.3	6	99555437	rs330808	6	99546888	G	A	0.2135	0.00263257	0.000624762	2.512e-05	0.442623	0.0128235	4.51167e-261	0.00594765	0.00142198	2.88112e-05	0.212594	20	ENSG00000279170	6	99520976	99589899	+
Basal Ganglia + Thalamus + Cerebellum	PKD2	sQTL_BrainMeta	chr4:88959653:88964385:clu_297774_	4	88040867	rs2725204	4	88071661	G	T	0.095657	-0.00666	0.00119363	2.41052e-08	0.327166	0.0517792	2.64149e-10	-0.0203566	0.00486729	2.88531e-05	0.14669	19	ENSG00000118762	4	88007635	88077777	+
Occiptal Lobe Volume and Area	KLC1	sQTL_BrainMeta	ENSG00000126214.21	14	103638072	rs12888993	14	103673689	T	C	0.327883	0.00308816	0.000729805	2.32151e-05	0.263862	0.00967412	8.40118e-164	0.0117037	0.00279895	2.89638e-05	0.00163397	20	ENSG00000126214	14	103561896	103714249	+
Orbital Frontal	ZIC4	sQTL_BrainMeta	ENSG00000174963.18	3	147396427	rs7646840	3	147419731	A	G	0.213812	0.00485578	0.000794187	9.70733e-10	0.0528092	0.00921637	1.0047e-08	0.0919495	0.0219927	2.90344e-05	0.0365827	20	ENSG00000174963	3	147386046	147406809	-
Cortical Grey-White Intensities	PPP2R5A	sQTL_BrainMeta	ENSG00000066027.12	1	212323631	rs10863959	1	212267833	A	C	0.418259	-0.00506419	0.000958484	1.26707e-07	0.0571365	0.00835636	8.05951e-12	-0.0886332	0.0212002	2.90513e-05	5.14465e-05	20	ENSG00000066027	1	212285410	212361853	+
Supraventricular OD	ARPC2	sQTL_BrainMeta	ENSG00000163466.16	2	218235748	rs28374262	2	218234030	G	A	0.5005	0.00670492	0.00158919	2.45296e-05	0.254759	0.00821825	5.52772e-211	0.0263187	0.00629552	2.90821e-05	0.000223738	20	ENSG00000163466	2	218217141	218254356	+
General White Matter Tract	DBF4B	sQTL_BrainMeta	chr17:42786306:42786672:clu_260071_	17	44709121	rs16970944	17	44722397	T	C	0.145913	-0.00288625	0.000670561	1.67564e-05	-0.637078	0.0373171	2.39763e-65	0.00453045	0.0010855	2.9979e-05	3.69068e-06	20	ENSG00000161692	17	44708608	44752264	+
Supraventricular OD	SFRP1	sQTL_BrainMeta	chr8:41123008:41166135:clu_67210_	8	41287053	rs77984864	8	41505358	G	A	0.047142	-0.0186274	0.0037163	5.377e-07	0.570809	0.0757543	4.88332e-14	-0.0326334	0.00781949	3.00175e-05	0.352428	12	ENSG00000104332	8	41261962	41309473	-
White Matter Connectivitiy	THOC5	sQTL_GTEx_Whole_Blood	chr22:29529239:29531078:clu_23195:ENSG00000100296.13	22	29529239	rs5763300	22	29531715	C	T	0.228819	0.00298971	0.000678476	1.05049e-05	-0.661685	0.0510246	1.85898e-38	-0.00451833	0.00108296	3.01651e-05	0.159666	20	ENSG00000100296	22	29505879	29555216	-
Cingulate	MST1	sQTL_BrainMeta	chr3:49721622:49721804:clu_28004_	3	49684280	rs11709525	3	49653063	T	C	0.288008	0.00533231	0.00124675	1.89465e-05	0.725767	0.0386923	1.68458e-78	0.00734714	0.00176193	3.04677e-05	0.16684	20	ENSG00000173531	3	49683947	49689501	-
Cortical Grey-White Intensities	RPS27	sQTL_BrainMeta	ENSG00000177954.14	1	153991458	rs11264871	1	154018414	C	A	0.306034	-0.00670004	0.00103754	1.06351e-10	0.0493968	0.00904631	4.74966e-08	-0.135637	0.03253	3.05133e-05	1.67088e-05	18	ENSG00000177954	1	153990762	153992155	+
Supraventricular OD	TRAPPC13	sQTL_BrainMeta	ENSG00000113597.18	5	65645618	rs74873074	5	65660422	G	A	0.251377	-0.0060477	0.00139156	1.38656e-05	0.136291	0.00929654	1.15585e-48	-0.0443734	0.0106494	3.08966e-05	0.00233177	20	ENSG00000113597	5	65625004	65666233	+
Cerebellar Peduncle	P4HA2	sQTL_BrainMeta	chr5:131554337:131563483:clu_45056_	5	132223217	rs72793280	5	132227207	T	C	0.454671	0.00595368	0.00140355	2.21661e-05	0.802103	0.0364719	3.40734e-107	0.00742259	0.00178209	3.11211e-05	0.00302723	20	ENSG00000072682	5	132190147	132295315	-
Cerebellar Peduncle	RAPGEF6	sQTL_BrainMeta	ENSG00000158987.22	5	131529576	rs31252	5	131497740	T	C	0.234768	-0.00832115	0.00165759	5.16595e-07	0.0655911	0.0088041	9.33009e-14	-0.126864	0.0304734	3.13938e-05	0.0787106	20	ENSG00000158987	5	131423921	131635231	-
Cortical Grey-White Intensities	BORCS7	sQTL_BrainMeta	ENSG00000166275.16	10	102859610	rs9527	10	102863821	T	C	0.23995	0.00465377	0.00110691	2.61909e-05	0.260885	0.00883138	8.65876e-192	0.0178384	0.00428567	3.14996e-05	4.63496e-05	20	ENSG00000166275	10	102854259	102864961	+
Basal Ganglia + Thalamus + Cerebellum	AKAP10	sQTL_BrainMeta	chr17:19809545:19823349:clu_147688_	17	19913134	rs203461	17	19910155	C	T	0.395619	-0.00338286	0.000722858	2.87098e-06	-0.286219	0.0315148	1.06539e-19	0.0118191	0.00284111	3.182e-05	0.999923	20	ENSG00000108599	17	19904302	19978343	-
Parietal Lobe Volume and Area	HDGFL2	sQTL_BrainMeta	ENSG00000167674.15	19	4487260	rs74447174	19	4489245	A	G	0.12609	-0.00785795	0.00182346	1.63727e-05	0.171961	0.0108015	4.59576e-57	-0.0456962	0.0109855	3.18716e-05	0.0512734	20	ENSG00000167674	19	4472297	4502208	+
Cortical Thickness	CRHR1	sQTL_BrainMeta	ENSG00000120088.15	17	45810054	rs62055542	17	45886478	T	C	0.22355	0.00309534	0.000560891	3.41688e-08	0.0614572	0.00971597	2.52601e-10	0.0503658	0.0121118	3.20456e-05			ENSG00000120088	17	45784280	45835828	+
Cortical Grey-White Intensities	OSER1	sQTL_GTEx_Whole_Blood	chr20:44197739:44202961:clu_24742:ENSG00000132823.10	20	44197739	rs6031449	20	44195561	T	C	0.141177	-0.00581982	0.00137555	2.32756e-05	-1.40376	0.0631659	2.04049e-109	0.00414588	0.000997504	3.23509e-05	0.0865472	20	ENSG00000132823	20	44195939	44210771	-
White Matter Connectivitiy	MYRF	sQTL_BrainMeta	chr11:61549296:61550970:clu_289966_	11	61782661	rs174535	11	61783884	C	T	0.35395	-0.00295293	0.000597848	7.84152e-07	-0.245384	0.0319016	1.44967e-14	0.0120339	0.00289544	3.23639e-05	0.438469	20	ENSG00000124920	11	61752636	61788518	+
Cortical Thickness	PICK1	sQTL_BrainMeta	ENSG00000100151.16	22	38066006	rs4821735	22	38062962	G	C	0.376289	-0.00218978	0.000483821	6.01063e-06	0.0886347	0.00847373	1.31936e-25	-0.0247057	0.00594769	3.26959e-05	1.68921e-06	20	ENSG00000100151	22	38056311	38075701	+
Cortical Thickness	ARL17A	sQTL_BrainMeta	chr17:44594599:44648125:clu_150646_	17	46543996	rs199528	17	46765770	T	C	0.21005	0.00255422	0.000569214	7.2139e-06	-0.575731	0.0525497	6.22366e-28	-0.00443648	0.00106839	3.28893e-05	0.0910846	3	ENSG00000185829	17	46516702	46579691	-
Long Tracts	MPHOSPH9	sQTL_BrainMeta	ENSG00000051825.15	12	123198167	rs2510885	12	123130266	G	C	0.21281	0.0064132	0.00143333	7.66514e-06	0.10538	0.00946172	8.24062e-29	0.0608579	0.0146581	3.29833e-05	0.769029	20	ENSG00000051825	12	123152320	123244014	-
Dorsal Stream Volume and Area	SH2D6	sQTL_BrainMeta	chr2:85662947:85663960:clu_235954_	2	85436331	rs11674612	2	85431109	G	A	0.357092	-0.00242777	0.000535911	5.89346e-06	0.297931	0.0287531	3.70402e-25	-0.00814878	0.00196318	3.31312e-05	0.144361	20	ENSG00000152292	2	85418714	85437029	+
General White Matter Tract	EIF4ENIF1	sQTL_GTEx_Whole_Blood	chr22:31447565:31448153:clu_23307:ENSG00000184708.17	22	31447565	rs2273249	22	31440500	C	T	0.282817	0.0023486	0.000517737	5.72545e-06	-0.676285	0.0659223	1.08027e-24	-0.0034728	0.000837065	3.34254e-05	0.00266297	20	ENSG00000184708	22	31436977	31496108	-
Cingulate	CAPG	sQTL_BrainMeta	chr2:85629281:85649041:clu_91552_	2	85412038	rs11674612	2	85431109	G	A	0.357092	-0.00520472	0.00118294	1.08338e-05	-0.380796	0.0305603	1.22649e-35	0.013668	0.00329447	3.34258e-05	0.235395	20	ENSG00000042493	2	85394753	85418432	-
General White Matter Tract	B3GAT3	sQTL_GTEx_Whole_Blood	chr11:62616240:62616506:clu_6258:ENSG00000149541.9	11	62616240	rs10792355	11	62656384	G	C	0.686059	0.0021337	0.000505878	2.46672e-05	-1.06932	0.0465835	1.31693e-116	-0.00199538	0.000481004	3.34853e-05	0.30271	20	ENSG00000149541	11	62615296	62622154	-
White Matter Connectivitiy	MAFF	sQTL_GTEx_Whole_Blood	chr22:38202212:38213823:clu_23490:ENSG00000185022.11	22	38202212	rs2267372	22	38202227	G	A	0.597126	0.0030638	0.000583272	1.4982e-07	0.375547	0.055626	1.46546e-11	0.00815823	0.00196785	3.38684e-05	0.164849	20	ENSG00000185022	22	38200767	38216507	+
Basal Ganglia + Thalamus + Cerebellum	PPWD1	sQTL_BrainMeta	ENSG00000113593.12	5	65575392	rs27138	5	65669310	G	C	0.322417	-0.00318629	0.000755585	2.47594e-05	0.207647	0.00919403	6.08371e-113	-0.0153447	0.00370168	3.39304e-05	2.52599e-06	20	ENSG00000113593	5	65563236	65587549	+
Basal Ganglia + Thalamus + Cerebellum	SLC1A7	sQTL_BrainMeta	chr1:53553918:53554549:clu_212212_	1	53088562	rs34866302	1	53136131	T	C	0.271068	0.00335099	0.000794104	2.44484e-05	-0.739602	0.0334158	1.51012e-108	-0.0045308	0.00109303	3.39558e-05	0.97786	20	ENSG00000162383	1	53087179	53142638	-
Occiptal Lobe Volume and Area	IMMP1L	sQTL_BrainMeta	chr11:31482261:31531066:clu_11932_	11	31485117	rs12805215	11	31565099	A	G	0.229715	0.00381414	0.000812646	2.68584e-06	0.370475	0.0419277	9.91589e-19	0.0102953	0.00248377	3.39786e-05	0.0155015	20	ENSG00000148950	11	31432401	31509645	-
Ventral Stream Volume and Area	CRHR1	sQTL_BrainMeta	ENSG00000120088.15	17	45810054	rs62055542	17	45886478	T	C	0.22355	-0.00595004	0.00108518	4.18186e-08	0.0614572	0.00971597	2.52601e-10	-0.0968159	0.0233679	3.42615e-05			ENSG00000120088	17	45784280	45835828	+
Basal Ganglia + Thalamus + Cerebellum	DEF8	sQTL_GTEx_Whole_Blood	chr16:89949638:89954243:clu_15488:ENSG00000140995.16	16	89949638	rs139810560	16	89945331	A	C	0.087184	0.00516061	0.00120992	1.99687e-05	1.53648	0.0900058	2.44406e-65	0.00335872	0.00081167	3.50285e-05	0.346769	20	ENSG00000140995	16	89948697	89968060	+
Cerebellar Peduncle	CARF	sQTL_BrainMeta	chr2:203847164:203848229:clu_240351_	2	202982973	rs72934745	2	202879731	T	C	0.1247	-0.0093959	0.00209947	7.62781e-06	0.436016	0.0401692	1.89883e-27	-0.0215494	0.00520834	3.51133e-05	0.144827	20	ENSG00000138380	2	202912214	202988263	+
Ventral Stream Volume and Area	ENTPD6	sQTL_BrainMeta	chr20:25176503:25187158:clu_49129_	20	25201194	rs2076559	20	25206577	A	G	0.3395	-0.00436476	0.000960109	5.46487e-06	-0.331127	0.0331958	1.96177e-23	0.0131815	0.00318645	3.52271e-05	0.432656	20	ENSG00000197586	20	25195693	25228075	+
General White Matter Tract	LIMK2	sQTL_BrainMeta	ENSG00000182541.18	22	31246159	rs5753505	22	31191736	A	G	0.283525	0.00231454	0.00051837	8.00534e-06	0.116241	0.0105832	4.58909e-28	0.0199116	0.00481386	3.52933e-05	0.109714	20	ENSG00000182541	22	31212239	31280080	+
White Matter Connectivitiy	THOC5	sQTL_BrainMeta	ENSG00000100296.14	22	29530547	rs10427614	22	29532943	G	A	0.228623	0.0030329	0.000678663	7.86122e-06	0.105502	0.00966604	9.80011e-28	0.0287472	0.00695099	3.53871e-05	0.000550477	20	ENSG00000100296	22	29505879	29555216	-
Parietal Lobe Volume and Area	WNT2B	sQTL_BrainMeta	chr1:113059057:113059743:clu_105863_	1	112516778	rs12117479	1	112534197	A	T	0.202201	-0.00652543	0.00149246	1.22967e-05	-0.423108	0.0333513	7.03612e-37	0.0154226	0.00373099	3.57037e-05	1.26137e-05	20	ENSG00000134245	1	112466541	112530165	+
Limbic Volumes	SATB2	sQTL_BrainMeta	ENSG00000119042.17	2	199370383	rs10497832	2	199302213	C	G	0.114339	-0.00632202	0.0014	6.31045e-06	0.12756	0.0124448	1.18182e-24	-0.049561	0.0119931	3.58884e-05	0.643498	20	ENSG00000119042	2	199269500	199471266	-
Cortical Grey-White Intensities	PPP6R2	sQTL_BrainMeta	ENSG00000100239.16	22	50394197	rs12163500	22	50407199	C	T	0.095407	-0.00719671	0.00163045	1.01501e-05	0.165866	0.0141494	9.78218e-32	-0.0433888	0.0105037	3.61488e-05	0.0269008	20	ENSG00000100239	22	50343304	50445090	+
Cortical Grey-White Intensities	GFAP	sQTL_BrainMeta	chr17:42985517:42987509:clu_150143_	17	44909145	rs8080642	17	44898837	A	G	0.1621	0.00538453	0.00128771	2.89621e-05	-1.04878	0.0397333	1.54912e-153	-0.00513411	0.00124313	3.62802e-05	0.765643	20	ENSG00000131095	17	44903159	44916937	-
Parietal Lobe Volume and Area	KIAA1755	sQTL_BrainMeta	ENSG00000149633.12	20	38235637	rs6069232	20	38214854	C	T	0.468894	-0.0051351	0.00120339	1.97957e-05	0.137069	0.00837577	3.40528e-60	-0.0374637	0.00907302	3.64139e-05	0.000123298	20	ENSG00000149633	20	38210503	38260772	-
White Matter Connectivitiy	FADS2	sQTL_GTEx_Whole_Blood	chr11:61793028:61795341:clu_6197:ENSG00000134824.13	11	61793028	rs61896141	11	61788567	C	A	0.19103	-0.00316228	0.000727664	1.38771e-05	-1.04292	0.0788468	6.11477e-40	0.00303214	0.000734411	3.64867e-05	0.0196417	20	ENSG00000134824	11	61792980	61867354	+
White Matter Connectivitiy	FEN1	sQTL_GTEx_Whole_Blood	chr11:61793028:61795341:clu_6197:ENSG00000168496.3	11	61793028	rs61896141	11	61788567	C	A	0.19103	-0.00316228	0.000727664	1.38771e-05	-1.04292	0.0788468	6.11477e-40	0.00303214	0.000734411	3.64867e-05	0.0196417	20	ENSG00000168496	11	61792911	61797238	+
Cerebellar Peduncle	CDC42SE2	sQTL_BrainMeta	chr5:130623444:130651669:clu_170693_	5	131301863	rs11242069	5	131262625	C	A	0.23445	-0.00770206	0.00166141	3.55476e-06	-0.425543	0.0469525	1.26594e-19	0.0180994	0.0043853	3.67081e-05	0.11989	20	ENSG00000158985	5	131245493	131398447	+
Occiptal Lobe Volume and Area	ARHGAP29	sQTL_BrainMeta	ENSG00000137962.13	1	94212028	rs1541098	1	94202414	C	T	0.23544	-0.00351192	0.000798719	1.09789e-05	0.12548	0.0105223	8.75403e-33	-0.0279879	0.00678421	3.70011e-05	0.0567295	20	ENSG00000137962	1	94148988	94275068	-
White Matter Connectivitiy	BPTF	sQTL_BrainMeta	ENSG00000171634.18	17	67904940	rs28609796	17	67858988	A	T	0.19388	-0.00372533	0.000724585	2.72797e-07	0.0673754	0.00975211	4.88774e-12	-0.0552921	0.0134055	3.71421e-05	0.95216	15	ENSG00000171634	17	67825503	67984378	+
Supraventricular OD	PI4KA	sQTL_BrainMeta	ENSG00000241973.11	22	20783554	rs4361213	22	20724013	T	C	0.45225	-0.00517316	0.00122348	2.35537e-05	0.154363	0.00829331	2.52265e-77	-0.0335129	0.00812792	3.73669e-05	0.00523008	20	ENSG00000241973	22	20707691	20859417	-
Supraventricular OD	SLCO1A2	sQTL_BrainMeta	chr12:21471857:21477528:clu_189203_	12	21321758	rs7962919	12	21313573	A	G	0.282528	-0.00570456	0.00134527	2.23054e-05	0.631357	0.0358972	3.04914e-69	-0.00903539	0.00219181	3.75051e-05	0.0151292	20	ENSG00000084453	12	21264600	21419594	-
Supraventricular OD	TNFSF13	sQTL_GTEx_Whole_Blood	chr17:7560488:7560724:clu_10439:ENSG00000161955.16	17	7560488	rs6608	17	7561096	T	C	0.17944	0.00743189	0.00158242	2.64606e-06	0.595078	0.0694748	1.07717e-17	0.0124889	0.00303269	3.82003e-05	0.393881	20	ENSG00000161955	17	7558292	7561608	+
Cerebellar Peduncle	SPATS2L	sQTL_BrainMeta	chr2:201171015:201194154:clu_240039_	2	200317861	rs3820888	2	200315300	C	T	0.388539	0.00628807	0.00143249	1.13551e-05	-0.377336	0.0318127	1.88297e-32	-0.0166644	0.00404796	3.84275e-05	0.362955	20	ENSG00000196141	2	200305881	200482264	+
Basal Ganglia + Thalamus + Cerebellum	AKT3	sQTL_BrainMeta	ENSG00000117020.19	1	243669656	rs12735854	1	243584882	G	C	0.316403	0.00324171	0.000760648	2.02801e-05	0.142272	0.00898957	2.04881e-56	0.0227853	0.0055369	3.86875e-05	0.0999692	20	ENSG00000117020	1	243488233	243851079	-
Cortical Grey-White Intensities	KANSL1	sQTL_GTEx_Whole_Blood	chr17:46094701:46170855:clu_11699:ENSG00000120071.13	17	46094701	rs2942189	17	45581885	A	C	0.207574	-0.00476982	0.0011527	3.50389e-05	-1.9979	0.0510185	0	0.00238742	0.000580168	3.87104e-05	0.0122065	6	ENSG00000120071	17	46029916	46225389	-
Cerebellar Peduncle	ACO2	sQTL_BrainMeta	ENSG00000100412.17	22	41488551	rs203318	22	41518856	G	T	0.200381	0.00740231	0.00174174	2.13811e-05	0.153792	0.00937602	1.82879e-60	0.0481319	0.0116993	3.88696e-05	0.283966	20	ENSG00000100412	22	41447830	41529273	+
Temporal Lobe Volume and Area	SLX1A	sQTL_BrainMeta	ENSG00000132207.18	16	30195718	rs12373078	16	30176355	T	G	0.521691	-0.00430999	0.000959625	7.07799e-06	0.0852458	0.00832886	1.38209e-24	-0.0505596	0.0122933	3.90948e-05	3.84107e-07	20	ENSG00000132207	16	30193875	30197561	+
Temporal Lobe Volume and Area	MAP1LC3A	sQTL_BrainMeta	ENSG00000101460.13	20	34553599	rs6120675	20	34551066	T	C	0.516118	-0.00405488	0.000958467	2.33077e-05	0.145792	0.00831567	8.13012e-69	-0.0278127	0.00676288	3.9131e-05	1.03812e-05	20	ENSG00000101460	20	34546854	34560345	+
Dorsal Stream Volume and Area	MRPL43	sQTL_BrainMeta	chr10:102743574:102746506:clu_285232_	10	100985283	rs3740487	10	100991026	A	C	0.210855	0.00261602	0.000633008	3.5855e-05	1.29928	0.0314003	0	0.00201343	0.000489622	3.9187e-05	0.196734	20	ENSG00000055950	10	100969458	100987515	-
Cerebellar Peduncle	ACO2	sQTL_GTEx_Whole_Blood	chr22:41515917:41517527:clu_23639:ENSG00000100412.15	22	41515917	rs4822032	22	41529531	C	T	0.200471	0.00742592	0.0017428	2.03596e-05	-0.890127	0.0570488	6.95429e-55	-0.00834254	0.00202962	3.9497e-05	0.397266	20	ENSG00000100412	22	41447830	41529273	+
Supraventricular FreeWater	NF1	sQTL_BrainMeta	ENSG00000196712.18	17	31238521	rs4795607	17	31399585	C	T	0.384143	-0.00742332	0.00143733	2.40857e-07	0.058662	0.00865126	1.19555e-11	-0.126544	0.0307997	3.9805e-05	0.0287086	20	ENSG00000196712	17	31094927	31382116	+
Ventral Stream Volume and Area	DLG1	sQTL_BrainMeta	ENSG00000075711.21	3	197170945	rs3773843	3	197082785	G	T	0.308667	-0.0044466	0.000979505	5.63521e-06	0.090573	0.00940464	5.93449e-22	-0.0490941	0.0119558	4.02033e-05	0.00166952	20	ENSG00000075711	3	197042560	197299330	-
Ventral Stream Volume and Area	LRP11	sQTL_BrainMeta	ENSG00000120256.11	6	149841558	rs9766562	6	149788709	G	C	0.348064	0.00462562	0.000946231	1.01623e-06	0.0637844	0.00843303	3.91939e-14	0.0725196	0.0176635	4.03248e-05	0.0134861	20	ENSG00000120256	6	149818757	149864359	-
Ventral Stream Volume and Area	SYCE1L	sQTL_BrainMeta	ENSG00000205078.6	16	77206311	rs8398	16	77199441	T	C	0.286648	0.00423657	0.00100516	2.4996e-05	0.169933	0.00936632	1.45853e-73	0.0249308	0.00607255	4.03452e-05	8.13478e-06	20	ENSG00000205078	16	77199408	77213215	+
Occiptal Lobe Volume and Area	SYT11	sQTL_BrainMeta	chr1:155829586:155837756:clu_107749_	1	155863880	rs7546258	1	155728854	A	T	0.293857	0.00369444	0.000748387	7.95225e-07	-0.271178	0.036687	1.44999e-13	-0.0136237	0.00331864	4.03964e-05	0.0616615	20	ENSG00000132718	1	155859567	155885199	+
Supraventricular OD	PTPN13	sQTL_BrainMeta	chr4:87685832:87686548:clu_297692_	4	86765037	rs10033029	4	86764643	G	T	0.12	-0.00866395	0.00188152	4.12933e-06	0.509828	0.0562929	1.34462e-19	-0.0169939	0.00414012	4.04879e-05	0.560639	18	ENSG00000163629	4	86594315	86815171	+
Subcortical Intensity + Supraventricular White Matter	CBX5	sQTL_BrainMeta	chr12:54651476:54653293:clu_191000_	12	54258600	rs11616073	12	54250788	G	T	0.411247	0.00424902	0.000965211	1.07174e-05	0.382463	0.0336753	6.81667e-30	0.0111096	0.00270661	4.04983e-05	0.00625351	18	ENSG00000094916	12	54230942	54280133	-
Temporal Lobe Volume and Area	EMID1	sQTL_GTEx_Whole_Blood	chr22:29215630:29216323:clu_23166:ENSG00000186998.15	22	29215630	rs5763061	22	29219743	T	C	0.714338	-0.00493605	0.00105369	2.80602e-06	0.532121	0.062704	2.13444e-17	-0.00927618	0.00226184	4.11067e-05	0.610702	20	ENSG00000186998	22	29205896	29259597	+
White Matter Connectivitiy	CERS5	sQTL_BrainMeta	ENSG00000139624.14	12	50148411	rs7964698	12	50113396	T	C	0.356943	-0.00247703	0.000595929	3.23035e-05	0.227649	0.00923411	3.41314e-134	-0.0108809	0.0026547	4.15412e-05	0.0123899	20	ENSG00000139624	12	50129289	50167533	-
General White Matter Tract	CD14	sQTL_BrainMeta	ENSG00000170458.14	5	140632714	rs2563298	5	140631730	A	C	0.279838	-0.00266148	0.00052777	4.58596e-07	0.0661476	0.00941172	2.092e-12	-0.0402355	0.00982004	4.18028e-05	0.000527403	20	ENSG00000170458	5	140631728	140633700	-
Long Tracts	TPM3	sQTL_GTEx_Whole_Blood	chr1:154157721:154169305:clu_44219:ENSG00000143549.19	1	154157721	rs4845364	1	154169432	G	A	0.51145	0.00540441	0.00117366	4.12981e-06	-0.476832	0.0531161	2.77838e-19	-0.011334	0.00276629	4.18201e-05	0.59218	20	ENSG00000143549	1	154155304	154194648	-
General White Matter Tract	TRAPPC13	sQTL_BrainMeta	ENSG00000113597.18	5	65645618	rs74873074	5	65660422	G	A	0.251377	-0.00230482	0.000540269	1.98953e-05	0.136291	0.00929654	1.15585e-48	-0.016911	0.00412851	4.2006e-05	0.000571408	20	ENSG00000113597	5	65625004	65666233	+
White Matter Connectivitiy	CDKN2A	sQTL_BrainMeta	chr9:21971207:21993881:clu_73657_	9	21982545	rs944800	9	22050899	A	G	0.330244	-0.00365912	0.000607467	1.70608e-09	0.153878	0.0276478	2.61198e-08	-0.0237794	0.00581714	4.35454e-05	0.000720023	16	ENSG00000147889	9	21967752	21995301	-
Basal Ganglia + Thalamus + Cerebellum	MED8	sQTL_BrainMeta	ENSG00000159479.17	1	43386862	rs11172	1	43384802	G	A	0.391608	-0.00313661	0.000726973	1.59875e-05	0.107733	0.00845722	3.60821e-37	-0.0291146	0.00712446	4.37792e-05	0.000637532	20	ENSG00000159479	1	43383917	43389808	-
Limbic Volumes	YPEL3	sQTL_BrainMeta	ENSG00000090238.12	16	30094614	rs12444973	16	30095964	T	A	0.47637	-0.00372516	0.000882163	2.41329e-05	0.131257	0.0083212	4.71364e-56	-0.0283807	0.00695756	4.52071e-05	1.99413e-07	20	ENSG00000090238	16	30092314	30096915	-
Cortical Thickness	NFASC	sQTL_BrainMeta	chr1:204960434:204978685:clu_110181_	1	205000432	rs35068223	1	204998058	T	A	0.204842	-0.00270346	0.00058179	3.3714e-06	-0.295749	0.0347603	1.7662e-17	0.00914107	0.00224145	4.53851e-05	0.601694	20	ENSG00000163531	1	204828651	205022822	+
Supraventricular OD	SGTB	sQTL_BrainMeta	ENSG00000197860.10	5	65694481	rs37347	5	65661859	A	G	0.342203	0.00536025	0.00128729	3.1273e-05	0.169187	0.00845928	5.48342e-89	0.0316823	0.00777181	4.57057e-05	2.63758e-06	20	ENSG00000197860	5	65665928	65723035	-
Cerebellar Peduncle	HAX1	sQTL_BrainMeta	chr1:154245252:154245956:clu_107530_	1	154273128	rs13796	1	154273441	C	T	0.1331	-0.0107298	0.00204088	1.4608e-07	-0.261745	0.0406184	1.16367e-10	0.0409933	0.010063	4.62816e-05	0.0699286	9	ENSG00000143575	1	154272589	154275875	+
Subcortical Intensity + Supraventricular White Matter	PLEKHM1	sQTL_BrainMeta	chr17:43535805:43552466:clu_150519_	17	45466770	rs1052594	17	46025323	C	G	0.2234	-0.00502133	0.00114062	1.07127e-05	-0.548704	0.0510694	6.30522e-27	0.00915126	0.00224648	4.62917e-05			ENSG00000225190	17	45435900	45490749	-
Temporal Lobe Volume and Area	SLX1B	sQTL_BrainMeta	ENSG00000181625.17	16	29456360	rs12373078	16	30176355	T	G	0.521691	-0.00430999	0.000959625	7.07799e-06	0.0804878	0.0083305	4.38046e-22	-0.0535484	0.0131478	4.64532e-05	1.29933e-06	20	ENSG00000181625	16	29454501	29458219	+
Resting_state_DMN+ Intra-network	HPS1	sQTL_BrainMeta	chr10:100183644:100184092:clu_285040_	10	98424111	rs3750604	10	98415824	A	G	0.229521	-0.0129133	0.00248233	1.97052e-07	-0.224517	0.0343224	6.09445e-11	0.057516	0.0141263	4.67005e-05	0.0115619	20	ENSG00000107521	10	98416198	98446935	-
White Matter Connectivitiy	INPP5J	sQTL_BrainMeta	chr22:31529221:31529392:clu_120549_	22	31133320	rs740231	22	31135164	T	C	0.378594	0.00258139	0.000589547	1.1944e-05	0.301006	0.0272249	2.04449e-28	0.00857589	0.00210659	4.68162e-05	0.58861	20	ENSG00000185133	22	31122731	31134697	+
Temporal Lobe Volume and Area	MAPT	sQTL_BrainMeta	chr17:44094962:44095984:clu_260294_	17	46018107	rs2532231	17	46197108	T	C	0.542885	-0.00434965	0.00096241	6.19755e-06	-0.298723	0.031874	7.11754e-21	0.0145608	0.0035768	4.68305e-05	0.965734	5	ENSG00000186868	17	45894527	46028334	+
Cortical Thickness	NCOA6	sQTL_BrainMeta	chr20:33380366:33413275:clu_156297_	20	34809017	rs17092080	20	34747853	A	G	0.18485	-0.00286574	0.000603732	2.06752e-06	-0.37522	0.0474344	2.56809e-15	0.0076375	0.00187647	4.69836e-05	0.00126968	20	ENSG00000198646	20	34689097	34825651	-
Cortical Grey-White Intensities	MAPT	sQTL_BrainMeta	chr17:44051837:44055741:clu_260292_	17	45976423	rs2696557	17	46269852	A	C	0.214368	-0.0048648	0.00113802	1.91311e-05	0.668876	0.0502944	2.339e-40	-0.0072731	0.00178712	4.70694e-05			ENSG00000186868	17	45894527	46028334	+
Resting_State_Visual+ Inter-hemispheric	NUDT5	sQTL_BrainMeta	ENSG00000165609.13	10	12180737	rs1053403	10	12166308	A	G	0.42792	-0.00907907	0.00218327	3.20383e-05	0.166076	0.00844227	3.74996e-86	-0.0546682	0.0134367	4.7304e-05	0.000437698	20	ENSG00000165609	10	12165330	12196144	-
Basal Ganglia + Thalamus + Cerebellum	PLEKHB1	sQTL_BrainMeta	chr11:73371897:73372019:clu_291882_	11	73660913	rs10793065	11	73661044	T	G	0.383317	-0.00312446	0.000730696	1.90279e-05	-0.431662	0.0327447	1.10463e-39	0.00723821	0.00177958	4.7544e-05	0.24665	20	ENSG00000021300	11	73646178	73662819	+
Supraventricular OD	DDX27	sQTL_BrainMeta	ENSG00000124228.15	20	49231712	rs67214274	20	49282024	C	T	0.2171	0.00830374	0.00191854	1.50359e-05	0.136308	0.0114747	1.52239e-32	0.060919	0.0149802	4.76972e-05	0.0109191	20	ENSG00000124228	20	49219347	49244077	+
Parietal Lobe Volume and Area	USP4	sQTL_GTEx_Whole_Blood	chr3:49278902:49279677:clu_35517:ENSG00000114316.12	3	49278902	rs6769821	3	49207224	A	G	0.73095	0.00620951	0.00136494	5.38307e-06	0.320793	0.0353914	1.25564e-19	0.0193568	0.00476073	4.78439e-05	0.0386942	20	ENSG00000114316	3	49277144	49340712	-
Cortical Grey-White Intensities	ITPR2	sQTL_BrainMeta	ENSG00000123104.12	12	26584273	rs11830336	12	26750089	G	A	0.4613	0.00408487	0.000946072	1.57656e-05	0.100226	0.00832418	2.18094e-33	0.0407567	0.010028	4.81791e-05	9.70092e-05	20	ENSG00000123104	12	26335352	26833194	-
General White Matter Tract	BTN3A2	sQTL_BrainMeta	ENSG00000186470.14	6	26371739	rs66823108	6	26377711	A	G	0.132145	-0.00306465	0.000693891	1.00261e-05	0.199876	0.0192524	2.99845e-25	-0.0153328	0.0037727	4.82101e-05	0.000423093	20	ENSG00000186470	6	26365159	26378320	+
Supraventricular OD	TMEM129	sQTL_BrainMeta	ENSG00000168936.11	4	1718655	rs28499138	4	1735010	C	T	0.461423	0.00656055	0.00159234	3.78765e-05	0.204805	0.00845227	1.05571e-129	0.0320332	0.00788651	4.8702e-05	0.00740047	20	ENSG00000168936	4	1715952	1721358	-
Supraventricular FreeWater	PHKG2	sQTL_BrainMeta	ENSG00000156873.16	16	30754734	rs112282032	16	30815615	T	C	0.267248	0.00742892	0.00157579	2.4241e-06	0.0747355	0.00934974	1.31352e-15	0.0994028	0.024479	4.89168e-05	0.342339	20	ENSG00000156873	16	30748293	30761176	+
Dorsal Stream Volume and Area	EML2	sQTL_BrainMeta	ENSG00000125746.18	19	45626298	rs35347616	19	45637724	G	C	0.126875	0.00354224	0.000775331	4.90817e-06	0.102431	0.0115706	8.54603e-19	0.0345818	0.00851788	4.90927e-05	0.0617145	20	ENSG00000125746	19	45606994	45645602	-
Cortical Thickness	EGFR	sQTL_BrainMeta	chr7:55177651:55177973:clu_302669_	7	55110119	rs76928645	7	54873635	T	C	0.102925	-0.00368647	0.000767234	1.54835e-06	0.333342	0.0440309	3.71435e-14	-0.0110591	0.00272608	4.97506e-05	0.641098	13	ENSG00000146648	7	55019017	55211628	+
General White Matter Tract	ROM1	sQTL_BrainMeta	ENSG00000149489.9	11	62613419	rs72927237	11	62614011	C	T	0.279959	-0.00250886	0.000522586	1.5799e-06	0.0742534	0.00978874	3.30952e-14	-0.0337878	0.00832896	4.97782e-05	0.0340248	17	ENSG00000149489	11	62611722	62615116	+
White Matter Connectivitiy	TRIM47	sQTL_BrainMeta	ENSG00000132481.7	17	75876372	rs116044941	17	75878603	C	G	0.148144	-0.00355136	0.000800148	9.06379e-06	0.115577	0.0115663	1.64355e-23	-0.0307273	0.00757529	4.98659e-05	0.379887	20	ENSG00000132481	17	75874164	75878581	-
Dorsal Stream Volume and Area	EFS	sQTL_BrainMeta	chr14:23830042:23834217:clu_123489_	14	23362921	rs2284652	14	23361968	T	C	0.315573	-0.00234364	0.000554639	2.3838e-05	-0.445418	0.0309422	5.54863e-47	0.00526167	0.00129775	5.02508e-05	0.142791	20	ENSG00000100842	14	23356403	23365752	-
Cingulate	RNF123	sQTL_BrainMeta	chr3:49738142:49738966:clu_139511_	3	49701121	rs11710675	3	49714467	A	C	0.322182	-0.00499696	0.00121363	3.8323e-05	0.872584	0.037893	2.467e-117	-0.00572662	0.0014129	5.0546e-05	0.320741	20	ENSG00000164068	3	49689538	49721529	+
Cingulate	SH2D6	sQTL_BrainMeta	chr2:85662947:85663960:clu_235954_	2	85436331	rs11674612	2	85431109	G	A	0.357092	-0.00520472	0.00118294	1.08338e-05	0.297931	0.0287531	3.70402e-25	-0.0174696	0.00431365	5.12536e-05	0.0226503	20	ENSG00000152292	2	85418714	85437029	+
Supraventricular OD	NSRP1	sQTL_BrainMeta	chr17:28445191:28499560:clu_258061_	17	30145358	rs8066731	17	30196103	T	C	0.529913	-0.00749748	0.00159282	2.51327e-06	0.215062	0.0270915	2.04855e-15	-0.0348619	0.00861043	5.14808e-05	0.524836	20	ENSG00000126653	17	30115521	30186475	+
Cortical Grey-White Intensities	DNAL1	sQTL_BrainMeta	ENSG00000119661.15	14	73674303	rs17129433	14	73697788	G	C	0.098024	-0.00803051	0.00161504	6.615e-07	0.0893729	0.0128145	3.07237e-12	-0.089854	0.0221932	5.14984e-05	0.00965362	16	ENSG00000119661	14	73644875	73703732	+
Ventral Stream Volume and Area	ZFYVE21	sQTL_BrainMeta	ENSG00000100711.14	14	103724699	rs941474	14	103723524	A	G	0.46796	0.00391676	0.00090685	1.56679e-05	0.0971733	0.0083727	3.84311e-31	0.040307	0.00995757	5.16854e-05	0.00305579	20	ENSG00000100711	14	103715730	103733668	+
Cortical Thickness	SLC4A11	sQTL_BrainMeta	chr20:3211293:3211579:clu_154989_	20	3230790	rs73081024	20	3230011	T	C	0.123794	-0.00315456	0.000700464	6.68329e-06	0.43931	0.0475929	2.69148e-20	-0.00718071	0.00177411	5.17696e-05	0.0911574	20	ENSG00000088836	20	3227417	3239559	-
Cortical Grey-White Intensities	CD46	sQTL_BrainMeta	chr1:207940540:207956637:clu_110387_	1	207775243	rs859705	1	207786320	A	G	0.398141	0.00395527	0.000963149	4.01532e-05	0.749647	0.0323287	5.97727e-119	0.00527618	0.0013048	5.26188e-05	5.59957e-05	20	ENSG00000117335	1	207752037	207795513	+
Subcortical Intensity + Supraventricular White Matter	MED8	sQTL_BrainMeta	ENSG00000159479.17	1	43386862	rs11172	1	43384802	G	A	0.391608	-0.00416295	0.000976952	2.03371e-05	0.107733	0.00845722	3.60821e-37	-0.0386413	0.00956216	5.32087e-05	0.000143306	20	ENSG00000159479	1	43383917	43389808	-
Supraventricular OD	UQCC1	sQTL_BrainMeta	ENSG00000101019.22	20	35357298	rs6142367	20	35382724	A	G	0.368424	-0.00559239	0.00125854	8.84871e-06	0.0833586	0.00858006	2.59266e-22	-0.0670883	0.0166021	5.32358e-05	0.00303773	20	ENSG00000101019	20	35302566	35412031	-
Cortical Grey-White Intensities	CDKN2B	sQTL_BrainMeta	ENSG00000147883.12	9	22006104	rs564398	9	22029548	C	T	0.42575	-0.00489239	0.000953928	2.91776e-07	0.0581234	0.00885976	5.36722e-11	-0.0841725	0.0208321	5.33346e-05	0.000369006	20	ENSG00000147883	9	22002903	22009305	-
Ventral Stream Volume and Area	GINM1	sQTL_BrainMeta	ENSG00000055211.14	6	149579021	rs9322199	6	149626749	C	T	0.339974	0.00442084	0.000950412	3.29534e-06	0.0693642	0.00851809	3.85062e-16	0.0637337	0.0157796	5.36787e-05	0.0144663	20	ENSG00000055211	6	149566294	149591748	+
Supraventricular OD	MACF1	sQTL_BrainMeta	ENSG00000127603.30	1	39284246	rs41270811	1	39349672	A	G	0.211027	0.0101159	0.00195967	2.44287e-07	0.0629896	0.00971562	8.97203e-11	0.160596	0.0397678	5.38289e-05	0.5338	20	ENSG00000127603	1	39081316	39487177	+
Ventral Stream Volume and Area	ABHD12	sQTL_BrainMeta	chr20:25275666:25282855:clu_155744_	20	25298624	rs2482928	20	25350894	A	G	0.4425	-0.00375045	0.000912971	3.99154e-05	0.692426	0.0315195	5.8052e-107	-0.00541639	0.00134137	5.39158e-05	0.296524	20	ENSG00000100997	20	25294742	25390835	-
Cingulate	RERE	sQTL_BrainMeta	chr1:8482867:8555123:clu_207401_	1	8458935	rs1934138	1	8585757	A	G	0.633571	0.00561322	0.0011844	2.14447e-06	-0.215313	0.0279546	1.33706e-14	-0.0260701	0.00645877	5.42808e-05	0.311217	20	ENSG00000142599	1	8352397	8848921	-
White Matter Connectivitiy	IFITM2	sQTL_BrainMeta	ENSG00000185201.17	11	306526	rs7115703	11	306920	T	A	0.485399	-0.00233512	0.000570957	4.31678e-05	0.207488	0.00830783	1.14284e-137	-0.0112542	0.00278841	5.43525e-05	0.000140767	20	ENSG00000185201	11	303655	309397	+
Cortical Grey-White Intensities	C1orf43	sQTL_BrainMeta	chr1:154187050:154192818:clu_215752_	1	154217458	rs7551128	1	154209936	T	G	0.370317	-0.00418285	0.000982197	2.05646e-05	-0.412833	0.0327534	2.0004e-36	0.0101321	0.0025113	5.46965e-05	1.40543e-05	20	ENSG00000143612	1	154206696	154220637	-
Cortical Grey-White Intensities	CDKN2A	sQTL_BrainMeta	chr9:21971207:21993881:clu_73657_	9	21982545	rs944800	9	22050899	A	G	0.330244	-0.00588299	0.00100467	4.75193e-09	0.153878	0.0276478	2.61198e-08	-0.0382316	0.00947704	5.48053e-05	0.00567174	16	ENSG00000147889	9	21967752	21995301	-
Dorsal Stream Volume and Area	MRPL43	sQTL_GTEx_Whole_Blood	chr10:100983817:100986749:clu_9357:ENSG00000055950.16	10	100983817	rs12571302	10	100983006	A	C	0.211069	0.0025605	0.00063293	5.22168e-05	1.55017	0.0341462	0	0.00165175	0.000409915	5.58947e-05	0.17724	20	ENSG00000055950	10	100969458	100987515	-
Parietal Lobe Volume and Area	ARIH2	sQTL_BrainMeta	chr3:48960244:48964895:clu_139218_	3	48925137	rs13078308	3	48840974	T	G	0.345469	-0.00528956	0.00126895	3.06662e-05	0.599309	0.0381976	1.77865e-55	-0.00882609	0.00219081	5.60877e-05	0.00109432	20	ENSG00000177479	3	48918821	48986382	+
Supraventricular FreeWater	CCNL1	sQTL_BrainMeta	ENSG00000163660.12	3	157153634	rs73154633	3	157152270	T	C	0.253479	-0.00697059	0.00160986	1.49152e-05	0.105002	0.00956072	4.63188e-28	-0.0663853	0.0164802	5.62108e-05	0.0154558	20	ENSG00000163660	3	157146508	157160760	-
Cerebellar Peduncle	C1orf43	sQTL_GTEx_Whole_Blood	chr1:154212624:154214457:clu_44223:ENSG00000143612.19	1	154212624	rs12026475	1	154188389	A	G	0.356949	0.00730903	0.00146673	6.25345e-07	-0.360847	0.0527925	8.18937e-12	-0.0202552	0.00503023	5.65666e-05	0.00339143	20	ENSG00000143612	1	154206696	154220637	-
Parietal Lobe Volume and Area	MSRA	sQTL_GTEx_Whole_Blood	chr8:10054658:10207833:clu_48273:ENSG00000175806.14	8	10054658	rs58764043	8	10148373	T	C	0.199644	0.00677557	0.00150923	7.14151e-06	0.630801	0.0694753	1.09069e-19	0.0107412	0.00266906	5.71342e-05	0.818986	20	ENSG00000175806	8	10054292	10428891	+
Dorsal Stream Volume and Area	IGFBP2	sQTL_BrainMeta	chr2:217525387:217526581:clu_240916_	2	216661261	rs12994218	2	216511128	T	C	0.303945	0.00261834	0.000560083	2.94083e-06	0.245585	0.0310668	2.67775e-15	0.0106616	0.00264956	5.72362e-05	0.984598	20	ENSG00000115457	2	216632828	216664436	+
Resting_state_DMN+ Intra-network	WWP1	sQTL_BrainMeta	chr8:87355159:87386259:clu_164455_	8	86358480	rs28504479	8	86359431	G	A	0.183889	0.0118157	0.00268186	1.05393e-05	0.396454	0.0401528	5.41631e-23	0.0298034	0.00740751	5.73624e-05	0.88651	20	ENSG00000123124	8	86342547	86478420	+
Basal Ganglia + Thalamus + Cerebellum	TLCD5	sQTL_BrainMeta	ENSG00000181264.9	11	120329491	rs34298380	11	120332850	G	A	0.376054	0.00339513	0.000730445	3.35104e-06	0.0685	0.00852861	9.60625e-16	0.049564	0.0123203	5.74735e-05	4.33472e-06	20	ENSG00000181264	11	120325296	120333686	+
Occiptal Lobe Volume and Area	STXBP6	sQTL_BrainMeta	chr14:25326363:25343141:clu_123681_	14	24865546	rs8011948	14	24979217	T	A	0.30458	-0.00393086	0.000750973	1.65566e-07	0.194215	0.0308918	3.23751e-10	-0.0202397	0.00503144	5.75481e-05	0.569656	20	ENSG00000168952	14	24809454	25050147	-
Basal Ganglia + Thalamus + Cerebellum	DHX36	sQTL_BrainMeta	ENSG00000174953.14	3	154298516	rs189588	3	154278066	T	G	0.153507	-0.00395053	0.000969256	4.5848e-05	0.328489	0.0132273	3.84115e-136	-0.0120264	0.00299012	5.76991e-05	0.0988699	20	ENSG00000174953	3	154272546	154324487	-
Supraventricular FreeWater	TRIOBP	sQTL_BrainMeta	ENSG00000100106.22	22	37736802	rs4396807	22	37742372	C	G	0.315855	-0.0066057	0.00150395	1.12199e-05	0.0851569	0.00852338	1.66939e-23	-0.077571	0.0192922	5.79909e-05	0.000381164	20	ENSG00000100106	22	37697048	37776556	+
Limbic Volumes	DDX6	sQTL_BrainMeta	ENSG00000110367.13	11	118769463	rs632124	11	118742526	A	T	0.413263	0.00406268	0.000892782	5.34958e-06	0.0728975	0.00849741	9.58741e-18	0.0557314	0.0138634	5.81904e-05	0.000121592	20	ENSG00000110367	11	118747763	118791164	-
Occiptal Lobe Volume and Area	MSTO1	sQTL_BrainMeta	ENSG00000125459.17	1	155612578	rs11264387	1	155593361	A	C	0.262899	0.00334374	0.000773539	1.54163e-05	0.108891	0.00998296	1.05895e-27	0.0307072	0.00764126	5.85456e-05	0.247897	20	ENSG00000125459	1	155610205	155614951	+
General White Matter Tract	NBEAL1	sQTL_BrainMeta	ENSG00000144426.18	2	203120628	rs115400054	2	202811382	T	C	0.122432	-0.00352311	0.000711653	7.39827e-07	0.100052	0.0145508	6.15261e-12	-0.0352127	0.00876454	5.87865e-05	0.335308	20	ENSG00000144426	2	203014608	203226378	+
Supraventricular OD	HYI	sQTL_BrainMeta	ENSG00000178922.18	1	43452489	rs2782651	1	43455015	C	G	0.350455	-0.00534944	0.00127096	2.56531e-05	0.118399	0.00880246	3.0506e-41	-0.0451814	0.0112478	5.89679e-05	1.34072e-07	20	ENSG00000178922	1	43450989	43453989	-
Cortical Grey-White Intensities	TESK2	sQTL_BrainMeta	ENSG00000070759.17	1	45417523	rs4660858	1	45470679	A	G	0.248845	-0.0046877	0.00109102	1.7342e-05	0.111668	0.00989689	1.58992e-29	-0.0419789	0.0104546	5.93595e-05	0.600376	20	ENSG00000070759	1	45343883	45491163	-
Subcortical Intensity + Supraventricular White Matter	ACTN4	sQTL_GTEx_Whole_Blood	chr19:38711361:38714469:clu_20753:ENSG00000130402.11	19	38711361	rs2279144	19	38711141	T	C	0.486412	0.00396249	0.00095146	3.11846e-05	0.667835	0.0443816	3.58192e-51	0.00593334	0.00147825	5.97608e-05	0.347421	20	ENSG00000130402	19	38647649	38731589	+
Subcortical Intensity + Supraventricular White Matter	TBC1D9B	sQTL_BrainMeta	ENSG00000197226.13	5	179884981	rs152234	5	179908060	A	G	0.0991082	0.00652614	0.00155942	2.852e-05	0.237266	0.0167919	2.48941e-45	0.0275056	0.00685467	6.00344e-05	0.00360706	20	ENSG00000197226	5	179862066	179907897	-
General White Matter Tract	EML3	sQTL_BrainMeta	chr11:62378819:62378897:clu_13502_	11	62611386	rs11553576	11	62611329	C	T	0.372425	-0.00210602	0.000487303	1.54771e-05	-0.28548	0.0264264	3.33798e-27	0.00737713	0.00183849	6.00551e-05	0.103312	20	ENSG00000149499	11	62602218	62612775	-
Parietal Lobe Volume and Area	RHOA	sQTL_GTEx_Whole_Blood	chr3:49360382:49360928:clu_35525:ENSG00000067560.10	3	49360382	rs6809851	3	49272354	A	C	0.728876	0.00616844	0.00136169	5.89875e-06	-0.28529	0.0330032	5.41279e-18	-0.0216216	0.00538868	6.00988e-05	0.128049	20	ENSG00000067560	3	49359139	49412998	-
Cortical Grey-White Intensities	IFT46	sQTL_BrainMeta	ENSG00000118096.10	11	118558749	rs11217062	11	118854711	A	G	0.250501	-0.00510938	0.00109306	2.94842e-06	0.0745346	0.00953703	5.48387e-15	-0.0685504	0.0170881	6.031e-05	2.11464e-07	20	ENSG00000118096	11	118544528	118572970	-
Cortical Grey-White Intensities	ARL17A	sQTL_BrainMeta	chr17:44594599:44648125:clu_150646_	17	46543996	rs199528	17	46765770	T	C	0.21005	-0.00495234	0.00114884	1.62723e-05	-0.575731	0.0525497	6.22366e-28	0.00860183	0.00214435	6.03612e-05	0.546117	3	ENSG00000185829	17	46516702	46579691	-
Cortical Grey-White Intensities	GET1	sQTL_BrainMeta	ENSG00000182093.16	21	39403113	rs4818035	21	39398686	T	C	0.327502	0.00408792	0.00101165	5.32562e-05	0.268324	0.00861824	8.25201e-213	0.015235	0.00380188	6.14338e-05	0.161775	20	ENSG00000182093	21	39377698	39428528	+
Cortical Thickness	TRAPPC6B	sQTL_BrainMeta	chr14:39628754:39637295:clu_124180_	14	39163820	rs28379470	14	39148507	A	G	0.25215	-0.00231561	0.000545135	2.15904e-05	-0.452676	0.0376205	2.39228e-33	0.00511538	0.00127709	6.18835e-05	0.00172071	20	ENSG00000182400	14	39147811	39170532	-
Cerebellar Peduncle	GINS1	sQTL_BrainMeta	chr20:25388531:25422338:clu_49164_	20	25424798	rs9927	20	25296608	G	A	0.497895	0.00643287	0.00139841	4.22241e-06	-0.225811	0.0277715	4.25701e-16	-0.0284879	0.00711523	6.23362e-05	0.454636	20	ENSG00000101003	20	25391008	25452700	+
Ventral Stream Volume and Area	CCDC144A	sQTL_BrainMeta	ENSG00000170160.17	17	16733709	rs3907609	17	18602363	G	T	0.48865	-0.00365386	0.000905029	5.40742e-05	0.254391	0.00821623	1.74768e-210	-0.0143631	0.00358774	6.24402e-05	0.000437206	20	ENSG00000170160	17	16689537	16777881	+
Supraventricular OD	CCDC88C	sQTL_BrainMeta	chr14:91806368:91809943:clu_126290_	14	91341812	rs1285847	14	91418311	C	T	0.442315	0.00576379	0.00122445	2.51073e-06	-0.232465	0.0305534	2.77348e-14	-0.0247942	0.00619382	6.25287e-05	0.232014	20	ENSG00000015133	14	91271323	91417844	-
Cingulate	SNF8	sQTL_BrainMeta	ENSG00000159210.10	17	48937079	rs2411374	17	48945636	C	T	0.467487	0.00463465	0.00113711	4.58501e-05	0.17381	0.00828683	1.12619e-97	0.026665	0.00666462	6.30826e-05	0.0434163	20	ENSG00000159210	17	48929316	48944842	-
Long Tracts	UBAP2L	sQTL_BrainMeta	chr1:154234173:154235579:clu_107527_	1	154262400	rs4845609	1	154209478	G	T	0.439245	-0.00611329	0.00118039	2.22998e-07	-0.177089	0.0281069	2.96557e-10	0.034521	0.00862837	6.31105e-05	0.793815	20	ENSG00000143569	1	154220179	154271510	+
Supraventricular OD	KLHL24	sQTL_GTEx_Whole_Blood	chr3:183635793:183650296:clu_37085:ENSG00000114796.15	3	183635793	rs1983386	3	183668770	C	T	0.247673	0.00763645	0.00181731	2.64497e-05	0.691439	0.0530135	6.99452e-39	0.0110443	0.00276134	6.3447e-05	0.122576	20	ENSG00000114796	3	183635610	183684519	+
Cerebellar Peduncle	ECE1	sQTL_GTEx_Whole_Blood	chr1:21233823:21235850:clu_41843:ENSG00000117298.14	1	21233823	rs28368029	1	21233760	C	G	0.303819	-0.0064574	0.00151389	1.99508e-05	-0.455058	0.0397037	2.06274e-30	0.0141903	0.00354972	6.3995e-05	0.92407	20	ENSG00000117298	1	21217247	21345572	-
Supraventricular OD	PLEKHM1	sQTL_BrainMeta	chr17:43535805:43552466:clu_150519_	17	45466770	rs1052594	17	46025323	C	G	0.2234	0.006275	0.0014581	1.68093e-05	-0.548704	0.0510694	6.30522e-27	-0.011436	0.00286259	6.4696e-05			ENSG00000225190	17	45435900	45490749	-
Temporal Lobe Volume and Area	KANSL1	sQTL_BrainMeta	chr17:44230332:44248221:clu_150642_	17	46161910	rs2696532	17	46278236	G	A	0.210399	-0.00467541	0.00115888	5.47331e-05	1.22375	0.0431473	5.91145e-177	-0.00382055	0.000956521	6.49092e-05	0.827983	3	ENSG00000120071	17	46029916	46225389	-
General White Matter Tract	COPE	sQTL_BrainMeta	ENSG00000105669.14	19	18909450	rs73003087	19	18907805	T	C	0.137824	0.00295128	0.000687521	1.76563e-05	0.130476	0.0120197	1.88516e-27	0.0226194	0.00566639	6.55594e-05	3.41957e-05	20	ENSG00000105669	19	18899514	18919387	-
Supraventricular OD	NBEAL1	sQTL_BrainMeta	ENSG00000144426.18	2	203120628	rs115400054	2	202811382	T	C	0.122432	-0.0117397	0.00239578	9.57635e-07	0.100052	0.0145508	6.15261e-12	-0.117336	0.0294035	6.59265e-05	0.012485	20	ENSG00000144426	2	203014608	203226378	+
Supraventricular OD	CCDC91	sQTL_BrainMeta	chr12:28343574:28410135:clu_81433_	12	28223921	rs11049532	12	28323979	A	G	0.302013	0.00708194	0.00172338	3.96789e-05	0.576197	0.0347865	1.27222e-61	0.0122908	0.00308163	6.65141e-05	0.0269989	20	ENSG00000123106	12	28133249	28581511	+
Supraventricular OD	EFCAB5	sQTL_BrainMeta	chr17:28296385:28323330:clu_258051_	17	29982840	rs4567782	17	29941782	A	C	0.520362	-0.00790334	0.00159079	6.75865e-07	0.225258	0.0336791	2.25711e-11	-0.0350858	0.00879725	6.65582e-05	0.0613558	20	ENSG00000176927	17	29929200	30108452	+
Cortical Thickness	SENP7	sQTL_BrainMeta	chr3:101070495:101080559:clu_29663_	3	101356683	rs1402255	3	101378592	C	T	0.406822	-0.00193012	0.000476068	5.02875e-05	-0.720257	0.0325549	1.84167e-108	0.00267976	0.000671975	6.66636e-05	0.291273	20	ENSG00000138468	3	101324205	101513241	-
Limbic Volumes	RASGRP3	sQTL_BrainMeta	chr2:33764277:33768579:clu_233681_	2	33541361	rs74326828	2	33534496	A	G	0.150336	0.00506698	0.00122738	3.65469e-05	0.549732	0.0359421	8.26309e-53	0.00921718	0.00231259	6.72931e-05	0.41092	20	ENSG00000152689	2	33436324	33564750	+
Cortical Grey-White Intensities	STMP1	sQTL_BrainMeta	ENSG00000243317.8	7	135677957	rs3110823	7	135672728	C	A	0.169568	0.00498183	0.00123911	5.80724e-05	0.339907	0.0113268	7.4517e-198	0.0146565	0.00367801	6.75124e-05	0.136161	20	ENSG00000243317	7	135662496	135693418	+
Supraventricular FreeWater	ITGAV	sQTL_BrainMeta	chr2:187490314:187500809:clu_239717_	2	186630835	rs13006483	2	186658023	T	G	0.275158	-0.0062578	0.00155615	5.78682e-05	1.01091	0.0345811	7.39121e-188	-0.00619027	0.00155385	6.78168e-05	0.376111	20	ENSG00000138448	2	186590056	186680901	+
Orbital Frontal	SH3GLB2	sQTL_BrainMeta	ENSG00000148341.18	9	129017683	rs7870053	9	129025850	C	G	0.528447	0.00276075	0.00065198	2.2915e-05	0.0978286	0.00832317	6.75416e-32	0.0282203	0.00708381	6.78299e-05	0.00224964	20	ENSG00000148341	9	129007036	129028331	-
Occiptal Lobe Volume and Area	CDH11	sQTL_BrainMeta	chr16:65038944:65052389:clu_185533_	16	65011763	rs990639	16	65035837	G	T	0.379723	-0.00331739	0.000704663	2.50438e-06	-0.229643	0.0307227	7.7379e-14	0.0144459	0.00362642	6.79038e-05	0.451149	20	ENSG00000140937	16	64943753	65126112	-
Parietal Lobe Volume and Area	FBXO34	sQTL_BrainMeta	ENSG00000178974.11	14	55320698	rs4366639	14	55323798	G	T	0.441365	-0.00509798	0.00121216	2.60268e-05	0.10873	0.00875527	2.06605e-35	-0.0468866	0.0117703	6.79161e-05	0.606608	20	ENSG00000178974	14	55271344	55370053	+
Resting State fMRI	MSRA	sQTL_GTEx_Whole_Blood	chr8:10054658:10207833:clu_48273:ENSG00000175806.14	8	10054658	rs58764043	8	10148373	T	C	0.199644	-0.0032657	0.000737264	9.44583e-06	0.630801	0.0694753	1.09069e-19	-0.00517707	0.00130044	6.86253e-05	0.94755	20	ENSG00000175806	8	10054292	10428891	+
Dorsal Stream Volume and Area	SUFU	sQTL_BrainMeta	chr10:104377185:104385568:clu_225404_	10	102621619	rs10883740	10	102575065	C	A	0.080773	-0.00439973	0.000948999	3.54911e-06	0.466172	0.0601574	9.24737e-15	-0.009438	0.00237225	6.93486e-05	0.00987496	20	ENSG00000107882	10	102503972	102633535	+
Limbic Volumes	INO80E	sQTL_BrainMeta	ENSG00000169592.15	16	30000754	rs3814880	16	30006574	C	T	0.455301	-0.00358478	0.000884872	5.09601e-05	0.174875	0.0083339	9.26666e-98	-0.0204991	0.00515346	6.95763e-05	4.72624e-07	20	ENSG00000169592	16	29995715	30005793	+
Occiptal Lobe Volume and Area	SGSM3	sQTL_BrainMeta	ENSG00000100359.21	22	40390440	rs2018393	22	40407182	T	G	0.501453	0.00279052	0.000685432	4.67767e-05	0.156019	0.00841418	9.40286e-77	0.0178858	0.00449792	6.99472e-05	0.000149516	20	ENSG00000100359	22	40370591	40410289	+
Supraventricular OD	SZT2	sQTL_BrainMeta	chr1:43909148:43911565:clu_103037_	1	43444685	rs2262984	1	43461044	G	C	0.420162	0.00604932	0.00123327	9.33749e-07	-0.193987	0.0285821	1.14464e-11	-0.0311841	0.00784401	7.02218e-05	0.194489	20	ENSG00000198198	1	43389882	43454247	+
Limbic Volumes	FAM53B	sQTL_BrainMeta	ENSG00000189319.14	10	124681835	rs10751601	10	124620879	G	C	0.4503	0.00474462	0.000885041	8.28057e-08	0.0512754	0.00865289	3.1075e-09	0.092532	0.0232757	7.02359e-05	0.000201322	20	ENSG00000189319	10	124619292	124744378	-
Supraventricular OD	ARL17A	sQTL_BrainMeta	chr17:44594599:44648125:clu_150646_	17	46543996	rs199528	17	46765770	T	C	0.21005	0.00631142	0.00147953	1.99159e-05	-0.575731	0.0525497	6.22366e-28	-0.0109624	0.00275775	7.03393e-05	0.767044	3	ENSG00000185829	17	46516702	46579691	-
Basal Ganglia + Thalamus + Cerebellum	DEF8	sQTL_BrainMeta	ENSG00000140995.17	16	89958378	rs6500462	16	89949552	C	G	0.094173	0.00471207	0.00117101	5.72295e-05	0.363364	0.01461	1.53798e-136	0.0129679	0.0032646	7.11876e-05	0.0492225	20	ENSG00000140995	16	89948697	89968060	+
Occiptal Lobe Volume and Area	DAAM1	sQTL_BrainMeta	chr14:59655486:59730159:clu_251152_	14	59226104	rs17833769	14	59188743	A	C	0.214035	0.00409234	0.000826232	7.30718e-07	0.224167	0.0337146	2.95159e-11	0.0182557	0.00459604	7.12545e-05	5.36606e-06	20	ENSG00000100592	14	59188646	59371405	+
Occiptal Lobe Volume and Area	HBP1	sQTL_BrainMeta	ENSG00000105856.14	7	107185741	rs2395839	7	107193992	A	G	0.458463	-0.00282523	0.000687692	3.98612e-05	0.12956	0.00833523	1.75791e-54	-0.0218064	0.00549019	7.13058e-05	0.00023338	20	ENSG00000105856	7	107168961	107202522	+
Cingulate	RETSAT	sQTL_BrainMeta	ENSG00000042445.14	2	85348243	rs6547615	2	85347139	C	A	0.372981	-0.00486756	0.00117074	3.21484e-05	0.119963	0.00895748	6.69089e-41	-0.0405756	0.0102187	7.1652e-05	0.00117927	20	ENSG00000042445	2	85341955	85354531	-
Limbic Volumes	PHLDB1	sQTL_BrainMeta	chr11:118478568:118484531:clu_293593_	11	118610835	rs656575	11	118679199	G	T	0.322291	0.00383842	0.000936957	4.19102e-05	-0.547134	0.0339989	2.87227e-58	-0.00701551	0.0017671	7.18527e-05	0.0819141	17	ENSG00000019144	11	118606440	118658031	+
Supraventricular OD	LRRC37A2	sQTL_GTEx_Whole_Blood	chr17:46555206:46555285:clu_11714:ENSG00000238083.7	17	46555206	rs17698176	17	46742229	G	T	0.222114	0.00948372	0.00188455	4.84529e-07	-0.405168	0.0627512	1.06988e-10	-0.0234069	0.00589715	7.21193e-05	0.00751592	14	ENSG00000238083	17	46511511	46555650	+
Parietal Lobe Volume and Area	FGF17	sQTL_BrainMeta	ENSG00000158815.11	8	22045603	rs1078363	8	22046701	T	C	0.27235	-0.00668811	0.00135148	7.47016e-07	0.0627276	0.00944339	3.08433e-11	-0.106622	0.0268672	7.23367e-05	0.381188	20	ENSG00000158815	8	22042398	22048809	+
General White Matter Tract	RNF215	sQTL_BrainMeta	ENSG00000099999.15	22	30395291	rs4820839	22	30373917	C	T	0.238624	-0.0022561	0.000552618	4.454e-05	0.155326	0.00931518	2.00928e-62	-0.0145249	0.00366288	7.32606e-05	0.0289282	20	ENSG00000099999	22	30368811	30421771	-
General White Matter Tract	IDNK	sQTL_BrainMeta	chr9:86238136:86241357:clu_130173_	9	83624831	rs2780975	9	83630074	C	T	0.254013	0.00234215	0.000541986	1.55032e-05	0.327144	0.0328787	2.52157e-23	0.00715939	0.00180623	7.37889e-05	0.0901351	20	ENSG00000148057	9	83623049	83644130	+
White Matter Connectivitiy	AQP4	sQTL_BrainMeta	ENSG00000171885.18	18	26858907	rs162007	18	26865883	A	G	0.193575	0.00326994	0.000722798	6.0682e-06	0.0804568	0.00978703	2.02225e-16	0.0406422	0.0102542	7.38662e-05	0.0152835	20	ENSG00000171885	18	26852043	26865771	-
Cerebellar Peduncle	MAIP1	sQTL_BrainMeta	ENSG00000162972.10	2	199981928	rs10178177	2	199965270	G	A	0.193975	0.00855822	0.00176011	1.16019e-06	0.0746032	0.0109051	7.8568e-12	0.114717	0.028945	7.39349e-05	0.0103299	20	ENSG00000162972	2	199955317	200008540	+
Ventral Stream Volume and Area	MON1B	sQTL_BrainMeta	ENSG00000103111.15	16	77196616	rs8398	16	77199441	T	C	0.286648	0.00423657	0.00100516	2.4996e-05	0.109317	0.00939771	2.82404e-31	0.0387549	0.0097799	7.41033e-05	0.0111981	20	ENSG00000103111	16	77190835	77202398	+
White Matter Connectivitiy	ZNF391	sQTL_BrainMeta	chr6:27362874:27367221:clu_174831_	6	27397269	rs6456784	6	27422242	A	T	0.38545	0.00268941	0.000587433	4.68889e-06	-0.421345	0.053275	2.5972e-15	-0.00638291	0.00161093	7.42446e-05	0.0089914	20	ENSG00000124613	6	27374615	27403908	+
Parietal Lobe Volume and Area	RFT1	sQTL_BrainMeta	ENSG00000163933.10	3	53109468	rs2581800	3	53075336	A	G	0.438153	-0.00489799	0.0012111	5.24928e-05	0.165863	0.0084716	2.34847e-85	-0.0295303	0.00745596	7.47509e-05	0.00723571	20	ENSG00000163933	3	53088483	53130453	-
Subcortical Intensity + Supraventricular White Matter	UQCC1	sQTL_BrainMeta	ENSG00000101019.22	20	35357298	rs6142367	20	35382724	A	G	0.368424	0.00426767	0.000984513	1.45888e-05	0.0833586	0.00858006	2.59266e-22	0.0511965	0.0129329	7.53777e-05	0.0118321	20	ENSG00000101019	20	35302566	35412031	-
Supraventricular OD	NINL	sQTL_BrainMeta	ENSG00000101004.15	20	25519114	rs6107033	20	25382955	A	G	0.44665	-0.00688194	0.00160181	1.73624e-05	0.0889921	0.00874664	2.57878e-24	-0.077332	0.0195384	7.5597e-05	0.00583483	20	ENSG00000101004	20	25452697	25585531	-
General White Matter Tract	RFC5	sQTL_BrainMeta	chr12:118455858:118456877:clu_86028_	12	118018563	rs2393374	12	118017954	T	G	0.303208	-0.00233699	0.000511742	4.95382e-06	0.228931	0.0288741	2.21616e-15	-0.0102083	0.00257963	7.58173e-05	0.449832	20	ENSG00000111445	12	118013588	118033130	+
Limbic Volumes	MAPT	sQTL_BrainMeta	chr17:44049311:44051751:clu_260292_	17	45973165	rs17577313	17	46114469	G	A	0.223749	-0.00433651	0.00105632	4.03794e-05	0.753127	0.0510813	3.37815e-49	-0.00575801	0.00145594	7.6583e-05			ENSG00000186868	17	45894527	46028334	+
Basal Ganglia + Thalamus + Cerebellum	ARHGEF12	sQTL_BrainMeta	ENSG00000196914.9	11	120413175	rs4938807	11	120460992	A	C	0.165147	0.00403982	0.000956238	2.39254e-05	0.118963	0.0105822	2.54156e-29	0.0339587	0.008587	7.66416e-05	0.000224461	20	ENSG00000196914	11	120336413	120489937	+
General White Matter Tract	EML3	sQTL_GTEx_Whole_Blood	chr11:62611347:62611425:clu_6257:ENSG00000149499.11	11	62611347	rs11553576	11	62611329	C	T	0.372425	-0.00210602	0.000487303	1.54771e-05	-0.566952	0.0578634	1.14712e-22	0.00371464	0.000939411	7.67861e-05	0.0433603	14	ENSG00000149499	11	62602218	62612775	-
Cortical Grey-White Intensities	NUMB	sQTL_BrainMeta	chr14:73833689:73925199:clu_125380_	14	73412736	rs17126867	14	73324563	C	T	0.180574	-0.00580109	0.00123211	2.49862e-06	-0.282112	0.0387404	3.28603e-13	0.0205631	0.0052008	7.69103e-05	0.419676	20	ENSG00000133961	14	73275107	73458617	-
Basal Ganglia + Thalamus + Cerebellum	MAPK12	sQTL_BrainMeta	chr22:50694123:50694514:clu_10334_	22	50255889	rs5771276	22	50254133	G	A	0.325293	0.00309168	0.00075331	4.05854e-05	-0.480549	0.0326858	6.24982e-49	-0.00643364	0.00162754	7.7179e-05	0.0377601	20	ENSG00000188130	22	50245450	50261716	-
White Matter Connectivitiy	RAB5C	sQTL_GTEx_Whole_Blood	chr17:42130590:42154893:clu_11422:ENSG00000108774.14	17	42130590	rs12603330	17	42138571	A	T	0.229442	0.00288611	0.000682455	2.34725e-05	-0.675042	0.0609568	1.67537e-28	-0.00427545	0.00108219	7.79115e-05	0.380075	19	ENSG00000108774	17	42124978	42155044	-
Parietal Lobe Volume and Area	MYH7B	sQTL_BrainMeta	chr20:33581273:33581476:clu_49802_	20	34993571	rs12624766	20	35037317	A	G	0.433	-0.0051306	0.00121453	2.39618e-05	0.451977	0.0405311	7.05035e-29	-0.0113515	0.00287349	7.80204e-05	0.0198351	20	ENSG00000078814	20	34955810	35002437	+
General White Matter Tract	ZSCAN23	sQTL_BrainMeta	chr6:28402855:28403636:clu_243516_	6	28435469	rs916403	6	28440481	G	A	0.49165	-0.00205882	0.000472038	1.29134e-05	-0.365688	0.0393577	1.52278e-20	0.00562998	0.00142596	7.87429e-05	0.434206	20	ENSG00000187987	6	28431930	28443502	-
General White Matter Tract	ARHGAP27	sQTL_BrainMeta	ENSG00000159314.11	17	45414161	rs62065454	17	45496226	G	A	0.507079	-0.00228296	0.000472164	1.33073e-06	0.0569775	0.00833525	8.15902e-12	-0.0400677	0.0101503	7.89943e-05	0.0016327	19	ENSG00000159314	17	45393902	45434421	-
Cortical Thickness	SPECC1	sQTL_BrainMeta	ENSG00000128487.18	17	20163945	rs2526490	17	20194213	A	G	0.417384	-0.00195926	0.000474826	3.68714e-05	0.112788	0.00836589	1.99793e-41	-0.0173711	0.00440265	7.95976e-05	0.000279354	20	ENSG00000128487	17	20008865	20319026	+
Long Tracts	RAD51C	sQTL_BrainMeta	ENSG00000108384.15	17	58714092	rs35678735	17	58581083	T	C	0.22225	0.00570764	0.00140796	5.03872e-05	0.19113	0.0111351	4.88016e-66	0.0298626	0.00756916	7.97001e-05	0.633902	20	ENSG00000108384	17	58692573	58735611	+
Occiptal Lobe Volume and Area	PPP1R13B	sQTL_BrainMeta	chr14:104245158:104263708:clu_127102_	14	103788096	rs12883337	14	103797800	C	G	0.34334	0.00297906	0.000721184	3.61518e-05	0.403572	0.0303403	2.26855e-40	0.00738173	0.00187119	7.982e-05	0.0869444	20	ENSG00000088808	14	103733195	103847575	-
Temporal Lobe Volume and Area	GSS	sQTL_BrainMeta	ENSG00000100983.12	20	34942229	rs6087654	20	34934339	T	C	0.379086	-0.00407702	0.000990587	3.85896e-05	0.11806	0.00856588	3.24466e-43	-0.0345335	0.00875667	8.02411e-05	8.77352e-05	20	ENSG00000100983	20	34928432	34956027	-
Supraventricular OD	MOBP	sQTL_BrainMeta	chr3:39544361:39554874:clu_138491_	3	39508127	rs816493	3	39514702	G	A	0.180472	-0.00833067	0.00207151	5.78176e-05	-0.648481	0.0322285	4.79738e-90	0.0128464	0.00325758	8.02837e-05	1.72822e-14	20	ENSG00000168314	3	39467198	39529479	+
Cortical Grey-White Intensities	HMBS	sQTL_BrainMeta	chr11:118960975:118961873:clu_293731_	11	119090714	rs1799993	11	119087417	A	C	0.406528	0.00481512	0.000960365	5.33544e-07	-0.179037	0.0280566	1.75618e-10	-0.0268946	0.00682174	8.06427e-05	0.0537945	8	ENSG00000256269	11	119084866	119093834	+
Parietal Lobe Volume and Area	P4HTM	sQTL_BrainMeta	ENSG00000178467.18	3	48998521	rs4974080	3	48993395	A	C	0.345919	-0.00526369	0.00126886	3.34842e-05	0.118543	0.00936358	9.84457e-37	-0.0444031	0.0112638	8.07634e-05	0.0165602	20	ENSG00000178467	3	48989889	49007153	+
Supraventricular OD	NMT2	sQTL_BrainMeta	ENSG00000152465.18	10	15135638	rs10906845	10	15166012	G	A	0.251597	-0.00763168	0.00181814	2.69861e-05	0.116177	0.0101623	2.89125e-30	-0.0656903	0.0166714	8.13762e-05	0.331611	20	ENSG00000152465	10	15102584	15168693	-
Subcortical Intensity + Supraventricular White Matter	ALDH6A1	sQTL_BrainMeta	chr14:74531623:74533408:clu_125536_	14	74065813	rs2018125	14	73832804	T	A	0.238823	0.00484546	0.00111396	1.36292e-05	-0.320065	0.0344131	1.39535e-20	-0.015139	0.00384224	8.14318e-05	0.00400278	20	ENSG00000119711	14	74056847	74084492	-
Cortical Grey-White Intensities	NOL8	sQTL_BrainMeta	ENSG00000198000.12	9	92311497	rs116920738	9	92426930	G	A	0.054093	0.00879641	0.00205606	1.88343e-05	0.219329	0.0217079	5.32092e-24	0.0401059	0.0101801	8.1601e-05	0.000508198	20	ENSG00000198000	9	92297358	92325636	-
Cortical Grey-White Intensities	SEC14L6	sQTL_BrainMeta	ENSG00000214491.8	22	30534740	rs5749123	22	30541525	G	A	0.254288	0.00456515	0.0010855	2.60405e-05	0.109531	0.0097388	2.39997e-29	0.0416791	0.0105807	8.17603e-05	0.000286582	20	ENSG00000214491	22	30522799	30546741	-
White Matter Connectivitiy	IDNK	sQTL_BrainMeta	chr9:86238136:86241357:clu_130173_	9	83624831	rs2780975	9	83630074	C	T	0.254013	-0.00281138	0.000655415	1.79106e-05	0.327144	0.0328787	2.52157e-23	-0.00859372	0.00218169	8.1814e-05	0.105666	20	ENSG00000148057	9	83623049	83644130	+
Basal Ganglia + Thalamus + Cerebellum	BCL2L1	sQTL_GTEx_Whole_Blood	chr20:31666086:31666991:clu_24399:ENSG00000171552.12	20	31666086	rs6088908	20	31654362	A	C	0.295025	-0.00388169	0.000775173	5.51379e-07	0.39014	0.0611851	1.8131e-10	-0.00994948	0.00252637	8.20772e-05	0.450336	20	ENSG00000171552	20	31664452	31723989	-
Cortical Grey-White Intensities	ILRUN	sQTL_BrainMeta	ENSG00000196821.10	6	34642073	rs6907508	6	34624313	G	A	0.118201	0.00739254	0.00147729	5.61125e-07	0.0954592	0.0149697	1.80779e-10	0.0774419	0.0196717	8.26072e-05	0.517707	20	ENSG00000196821	6	34587288	34696859	-
Dorsal Stream Volume and Area	RHOC	sQTL_GTEx_Whole_Blood	chr1:112703806:112707078:clu_43636:ENSG00000155366.16	1	112703806	rs2999159	1	112688136	G	A	0.831576	-0.00299878	0.000688894	1.34261e-05	-0.601327	0.0652045	2.91141e-20	0.00498694	0.00126683	8.26662e-05	2.70427e-05	20	ENSG00000155366	1	112701127	112707434	-
White Matter Connectivitiy	CCDC157	sQTL_BrainMeta	chr22:30770080:30771468:clu_120473_	22	30374785	rs4820836	22	30360492	A	G	0.238448	0.00294475	0.000668462	1.05653e-05	-0.290877	0.0331914	1.8906e-18	-0.0101237	0.0025721	8.28632e-05	0.0128653	20	ENSG00000187860	22	30356635	30378673	+
Basal Ganglia + Thalamus + Cerebellum	ENTPD6	sQTL_BrainMeta	chr20:25187226:25187712:clu_49129_	20	25206833	rs2076561	20	25213313	A	G	0.3387	-0.00321167	0.00075102	1.89928e-05	-0.327883	0.0326535	1.00365e-23	0.00979516	0.00248958	8.33835e-05	0.0686578	20	ENSG00000197586	20	25195693	25228075	+
Supraventricular OD	ARFGEF2	sQTL_BrainMeta	ENSG00000124198.10	20	48979202	rs6512562	20	49006192	G	A	0.242646	0.00874315	0.00183592	1.91426e-06	0.0766059	0.0109714	2.90309e-12	0.114132	0.0290093	8.34385e-05	1.8857e-05	20	ENSG00000124198	20	48921711	49036693	+
Cortical Thickness	PLXNB2	sQTL_BrainMeta	chr22:50722642:50723002:clu_10355_	22	50284393	rs79966207	22	50283979	C	T	0.18185	-0.00257533	0.000610779	2.48159e-05	0.391956	0.0358758	8.72187e-28	-0.00657046	0.00167031	8.36551e-05	0.526791	12	ENSG00000196576	22	50274979	50307646	-
Limbic Volumes	MYL12B	sQTL_BrainMeta	chr18:3262754:3272882:clu_23097_	18	3267820	rs11650	18	3262195	T	C	0.303854	0.00386571	0.00096188	5.84682e-05	-0.630373	0.0328364	3.89311e-82	-0.00613242	0.00155897	8.36701e-05	0.0125155	20	ENSG00000118680	18	3261479	3278461	+
Cortical Thickness	BICD2	sQTL_BrainMeta	chr9:95477745:95478247:clu_76192_	9	92715714	rs57737182	9	92771000	T	C	0.172252	0.00316104	0.000612369	2.44349e-07	-0.226014	0.0372272	1.26947e-09	-0.013986	0.00355638	8.40128e-05	0.189894	20	ENSG00000185963	9	92711363	92764833	-
Resting_state_Motor	HP1BP3	sQTL_BrainMeta	ENSG00000127483.19	1	20763794	rs12123092	1	20740508	A	G	0.441871	0.00981282	0.00236077	3.22998e-05	0.101329	0.00836603	9.13181e-34	0.0968414	0.0246319	8.44027e-05	0.00998699	20	ENSG00000127483	1	20740266	20787323	-
Limbic Volumes	PPP4C	sQTL_BrainMeta	ENSG00000149923.14	16	30080677	rs7201518	16	30071187	T	G	0.477139	-0.00375033	0.000882133	2.12403e-05	0.0860892	0.00834458	5.91776e-25	-0.0435633	0.0110827	8.46784e-05	2.70362e-07	20	ENSG00000149923	16	30075978	30085376	+
Long Tracts	BBS9	sQTL_BrainMeta	chr7:33388782:33392471:clu_301887_	7	33351014	rs9784973	7	33350077	G	A	0.463183	0.00524731	0.001178	8.41201e-06	0.259427	0.0310477	6.50272e-17	0.0202266	0.00514572	8.46787e-05	0.0654863	20	ENSG00000122507	7	33109557	33877180	+
Dorsal Stream Volume and Area	BPTF	sQTL_BrainMeta	ENSG00000171634.18	17	67904940	rs28609796	17	67858988	A	T	0.19388	-0.00312124	0.000653022	1.7557e-06	0.0673754	0.00975211	4.88774e-12	-0.0463261	0.0117857	8.46966e-05	0.918286	15	ENSG00000171634	17	67825503	67984378	+
General White Matter Tract	AQP4	sQTL_BrainMeta	ENSG00000171885.18	18	26858907	rs162007	18	26865883	A	G	0.193575	-0.00267454	0.000597708	7.65297e-06	0.0804568	0.00978703	2.02225e-16	-0.0332419	0.00845815	8.4886e-05	0.0253466	20	ENSG00000171885	18	26852043	26865771	-
Occiptal Lobe Volume and Area	JKAMP	sQTL_BrainMeta	chr14:59953522:59954392:clu_251158_	14	59487239	rs61414618	14	59467153	C	G	0.357451	0.00314118	0.000714993	1.11643e-05	0.31204	0.0355118	1.53664e-18	0.0100666	0.00256178	8.51155e-05	0.0151199	20	ENSG00000050130	14	59484443	59505410	+
Parietal Lobe Volume and Area	RCCD1	sQTL_BrainMeta	ENSG00000166965.12	15	90958997	rs8026714	15	90979023	A	G	0.133907	-0.00751706	0.00180547	3.13401e-05	0.153479	0.0129218	1.5493e-32	-0.0489777	0.0124654	8.52681e-05	0.881019	20	ENSG00000166965	15	90954881	90963125	+
White Matter Connectivitiy	DENND5A	sQTL_BrainMeta	chr11:9228329:9229108:clu_11308_	11	9207171	rs6486215	11	9218253	C	T	0.435426	0.00244225	0.000576323	2.25871e-05	-0.333834	0.0318908	1.21118e-25	-0.00731576	0.00186247	8.56578e-05	0.878191	20	ENSG00000184014	11	9138825	9265959	-
Long Tracts	IDUA	sQTL_BrainMeta	chr4:994777:995073:clu_294674_	4	1001137	rs35654957	4	1016289	C	T	0.368215	0.00498649	0.00121479	4.04641e-05	-0.397144	0.0296021	4.86915e-41	-0.0125559	0.00319879	8.66575e-05	0.0800759	20	ENSG00000127415	4	986997	1004564	+
Dorsal Stream Volume and Area	CSDC2	sQTL_BrainMeta	ENSG00000172346.15	22	41569375	rs1810460	22	41531696	T	C	0.192096	-0.00258553	0.000651553	7.23986e-05	0.236042	0.00947905	7.18263e-137	-0.0109537	0.00279516	8.89873e-05	0.0588207	20	ENSG00000172346	22	41561010	41577741	+
Parietal Lobe Volume and Area	PLEKHM1	sQTL_GTEx_Whole_Blood	chr17:45458439:45475100:clu_11680:ENSG00000225190.10	17	45458439	rs62065442	17	45486528	C	T	0.187025	-0.00701558	0.00155502	6.43532e-06	-0.397483	0.0503113	2.77843e-15	0.01765	0.00450511	8.93693e-05	0.828058	5	ENSG00000225190	17	45435900	45490749	-
Parietal Lobe Volume and Area	ARIH2	sQTL_GTEx_Whole_Blood	chr3:48922811:48927462:clu_35466:ENSG00000177479.19	3	48922811	rs7649458	3	48882694	T	C	0.654196	0.0052596	0.00126885	3.39539e-05	-0.649035	0.0542332	5.26025e-33	-0.00810372	0.00206893	8.97071e-05	0.00337146	20	ENSG00000177479	3	48918821	48986382	+
General White Matter Tract	POLR2F	sQTL_BrainMeta	ENSG00000100142.16	22	37997261	rs139896	22	38001790	T	C	0.348223	0.00200022	0.000494807	5.29017e-05	0.138301	0.00874075	2.17297e-56	0.0144628	0.00369266	8.97984e-05	5.93426e-08	20	ENSG00000100142	22	37952607	38041915	+
Cortical Grey-White Intensities	NCOA6	sQTL_BrainMeta	chr20:33380366:33413275:clu_156297_	20	34809017	rs17092080	20	34747853	A	G	0.18485	-0.00549285	0.00121851	6.54908e-06	-0.37522	0.0474344	2.56809e-15	0.014639	0.00373776	8.98337e-05	0.0913902	20	ENSG00000198646	20	34689097	34825651	-
Cortical Thickness	GOSR2	sQTL_BrainMeta	ENSG00000108433.17	17	46949299	rs10853087	17	46928746	C	G	0.401798	0.00198039	0.000476904	3.28723e-05	0.103071	0.00877443	7.3402e-32	0.0192139	0.00490756	9.03449e-05	0.211725	20	ENSG00000108433	17	46923075	46975524	+
Cerebellar Peduncle	RAB13	sQTL_BrainMeta	ENSG00000143545.10	1	153983987	rs2230324	1	153982170	T	C	0.0421	-0.0142025	0.00338011	2.6482e-05	0.307008	0.0284682	4.08543e-27	-0.046261	0.011816	9.03616e-05	0.020721	17	ENSG00000143545	1	153981617	153986358	-
Resting_State_Visual+ Inter-hemispheric	NT5C2	sQTL_GTEx_Whole_Blood	chr10:103169449:103174858:clu_9480:ENSG00000076685.18	10	103169449	rs3758543	10	103184987	G	C	0.390395	0.00917539	0.00221304	3.38244e-05	-0.431065	0.0363021	1.60845e-32	-0.0212854	0.00543784	9.06614e-05	0.737426	20	ENSG00000076685	10	103087185	103277605	-
Parietal Lobe Volume and Area	PDPR	sQTL_BrainMeta	chr16:70152896:70154364:clu_39488_	16	70119727	rs56247411	16	70121055	T	G	0.384561	-0.00508357	0.00123348	3.7673e-05	0.813227	0.0651522	9.36416e-36	-0.00625111	0.00159731	9.09624e-05	0.00122144	20	ENSG00000090857	16	70114332	70162537	+
Cortical Thickness	CGREF1	sQTL_BrainMeta	ENSG00000138028.16	2	27109008	rs6714547	2	27098338	T	G	0.376795	0.00191641	0.000483388	7.3536e-05	0.206887	0.00846119	4.87007e-132	0.00926306	0.00236699	9.0994e-05	0.0114534	20	ENSG00000138028	2	27098889	27119128	-
White Matter Connectivitiy	PLA2G6	sQTL_BrainMeta	chr22:38522456:38525461:clu_8588_	22	38127951	rs1005529	22	38145259	C	T	0.402691	-0.00282101	0.000582964	1.30434e-06	-0.198038	0.0297689	2.88096e-11	0.0142448	0.00364009	9.10456e-05	0.0671551	20	ENSG00000184381	22	38111495	38214778	-
Supraventricular FreeWater	HIC1	sQTL_BrainMeta	ENSG00000177374.13	17	2058697	rs4455005	17	2055242	G	A	0.363748	0.00696892	0.00145677	1.71997e-06	0.0607896	0.00893677	1.03047e-11	0.11464	0.0292971	9.11484e-05	0.0875411	20	ENSG00000177374	17	2054154	2063241	+
General White Matter Tract	C11orf98	sQTL_BrainMeta	ENSG00000278615.5	11	62664013	rs661182	11	62657425	C	T	0.313822	-0.00213723	0.000505895	2.3931e-05	0.100903	0.00974204	3.86917e-25	-0.021181	0.00541468	9.16233e-05	0.0268795	20	ENSG00000278615	11	62662817	62665210	-
Cingulate	UBAP2	sQTL_BrainMeta	chr9:33971735:33973181:clu_73968_	9	33972460	rs12164256	9	34023432	A	G	0.213285	0.00543415	0.00137795	8.02565e-05	1.07474	0.0353704	8.62478e-203	0.00505626	0.00129288	9.19732e-05	0.0183411	20	ENSG00000137073	9	33921693	34049388	-
Subcortical Intensity + Supraventricular White Matter	PDE8A	sQTL_BrainMeta	chr15:85661070:85664028:clu_231186_	15	85119318	rs8032301	15	85092659	C	T	0.431458	0.00437964	0.000959835	5.0451e-06	0.235312	0.0310155	3.2761e-14	0.0186121	0.00475986	9.22145e-05	0.698736	20	ENSG00000073417	15	84980440	85139145	+
Parietal Lobe Volume and Area	MAPT	sQTL_BrainMeta	chr17:43972052:44039687:clu_260291_	17	45928504	rs17577369	17	46115557	G	A	0.220026	-0.00588636	0.00144333	4.53628e-05	0.712903	0.051859	5.3109e-43	-0.00825688	0.0021118	9.23398e-05			ENSG00000186868	17	45894527	46028334	+
General White Matter Tract	NAXE	sQTL_BrainMeta	ENSG00000163382.13	1	156600631	rs3795732	1	156594848	G	A	0.254901	-0.00217182	0.000541951	6.13889e-05	0.154344	0.00878307	3.97572e-69	-0.0140713	0.00360147	9.3409e-05	0.0778874	20	ENSG00000163382	1	156591756	156609507	+
General White Matter Tract	NOS2	sQTL_BrainMeta	chr17:26116714:26120614:clu_147931_	17	27791638	rs2191058	17	27905891	T	C	0.269755	0.00230014	0.000532185	1.54575e-05	-0.329752	0.0361759	7.84837e-20	-0.00697535	0.00178612	9.41081e-05	0.955605	17	ENSG00000007171	17	27756766	27800529	-
Supraventricular FreeWater	SEC14L6	sQTL_BrainMeta	chr22:30925336:30928512:clu_7907_	22	30530937	rs5749118	22	30531988	C	T	0.2023	-0.00685632	0.0017363	7.85398e-05	0.87524	0.0333597	1.02e-151	-0.00783365	0.00200614	9.42914e-05	0.00696036	20	ENSG00000214491	22	30522799	30546741	-
Cortical Grey-White Intensities	STK38	sQTL_GTEx_Whole_Blood	chr6:36525642:36540072:clu_29271:ENSG00000112079.8	6	36525642	rs6457918	6	36446531	T	A	0.703374	-0.00417964	0.00103673	5.54077e-05	0.683139	0.0435883	2.33104e-55	-0.00611829	0.001567	9.44403e-05	0.419789	20	ENSG00000112079	6	36493892	36547479	-
General White Matter Tract	COPE	sQTL_GTEx_Whole_Blood	chr19:18900449:18904771:clu_20249:ENSG00000105669.13	19	18900449	rs59977691	19	18901549	A	G	0.138593	0.00286748	0.000684306	2.78522e-05	0.788525	0.0733919	6.32232e-27	0.00363651	0.000931499	9.46413e-05	0.473451	20	ENSG00000105669	19	18899514	18919387	-
Cortical Thickness	ABCC10	sQTL_BrainMeta	chr6:43412676:43413337:clu_176567_	6	43445268	rs9381242	6	43445343	T	G	0.146571	0.00260001	0.000647488	5.93103e-05	0.713742	0.0429551	5.33669e-62	0.00364279	0.000933289	9.49397e-05	0.000211157	20	ENSG00000124574	6	43427366	43450427	+
Resting_state_DMN+ Intra-network	FHL5	sQTL_BrainMeta	chr6:97011231:97051478:clu_178010_	6	96583478	rs9386528	6	96480638	A	G	0.30604	-0.00988458	0.00226782	1.30885e-05	-0.288361	0.0330217	2.49169e-18	0.0342785	0.00878974	9.62594e-05	1.04712e-05	20	ENSG00000112214	6	96562548	96618626	+
Resting_State_Visual+ Inter-hemispheric	SEC61A2	sQTL_BrainMeta	ENSG00000065665.21	10	12149799	rs11257565	10	12148526	C	T	0.427299	-0.00905979	0.00218361	3.33934e-05	0.0968569	0.00847969	3.23832e-30	-0.0935379	0.0239859	9.63131e-05	0.00073687	20	ENSG00000065665	10	12129637	12169961	+
General White Matter Tract	FIP1L1	sQTL_GTEx_Whole_Blood	chr4:53391139:53399730:clu_33507:ENSG00000145216.15	4	53391139	rs62323569	4	53484112	A	G	0.154163	-0.00357554	0.000660057	6.06052e-08	0.34948	0.06221	1.93465e-08	-0.010231	0.00262372	9.64148e-05	0.0689166	10	ENSG00000145216	4	53377641	53460862	+
Temporal Lobe Volume and Area	NT5DC2	sQTL_GTEx_Whole_Blood	chr3:52529334:52533506:clu_35787:ENSG00000168268.10	3	52529334	rs7638808	3	52538040	G	A	0.471883	-0.00445907	0.000959842	3.39031e-06	0.3717	0.0519882	8.69647e-13	-0.0119964	0.00307955	9.79899e-05	0.481857	20	ENSG00000168268	3	52524385	52535054	-
General White Matter Tract	GTPBP10	sQTL_BrainMeta	ENSG00000105793.16	7	90363338	rs42629	7	90334010	G	T	0.418672	0.00205918	0.000478525	1.6836e-05	0.0770812	0.00841524	5.20375e-20	0.0267144	0.00685902	9.82841e-05	2.23907e-05	20	ENSG00000105793	7	90335223	90391453	+
White Matter Connectivitiy	REXO1	sQTL_BrainMeta	ENSG00000079313.15	19	1831865	rs11668832	19	1812683	G	A	0.550573	-0.00242638	0.000573673	2.34164e-05	0.0830741	0.00832812	1.95843e-23	-0.0292074	0.00750067	9.8615e-05	3.83138e-05	20	ENSG00000079313	19	1815248	1848483	-
Cortical Grey-White Intensities	LAMTOR3	sQTL_BrainMeta	ENSG00000109270.13	4	99886382	rs11937985	4	99887752	T	C	0.213024	-0.00456097	0.0011608	8.52472e-05	0.266199	0.00919817	3.70044e-184	-0.0171337	0.00440065	9.88321e-05	0.0234187	20	ENSG00000109270	4	99878336	99894428	-
Orbital Frontal	CNTN2	sQTL_BrainMeta	ENSG00000184144.12	1	205060613	rs12134724	1	205070160	C	T	0.471552	0.00268368	0.000651884	3.84149e-05	0.0997458	0.00833929	5.69087e-33	0.0269052	0.00691173	9.9141e-05	0.000628202	20	ENSG00000184144	1	205042937	205078289	+
Supraventricular OD	ACAP2	sQTL_GTEx_Whole_Blood	chr3:195285857:195289121:clu_37301:ENSG00000114331.13	3	195285857	rs2050810	3	195281001	G	A	0.811081	0.00877061	0.00202724	1.51586e-05	0.519079	0.0582482	5.03441e-19	0.0168965	0.00434137	9.94342e-05	0.0710547	20	ENSG00000114331	3	195274745	195443044	-
Supraventricular OD	PLEKHM1	sQTL_GTEx_Whole_Blood	chr17:45458439:45475100:clu_11680:ENSG00000225190.10	17	45458439	rs62065442	17	45486528	C	T	0.187025	0.00703769	0.00157387	7.76462e-06	-0.397483	0.0503113	2.77843e-15	-0.0177056	0.00454982	9.96236e-05	0.956781	5	ENSG00000225190	17	45435900	45490749	-
Cortical Grey-White Intensities	ARHGAP17	sQTL_BrainMeta	ENSG00000140750.17	16	24967527	rs113703681	16	24937067	C	T	0.063469	0.00813753	0.00195282	3.08539e-05	0.167545	0.0154105	1.56512e-27	0.0485692	0.0124823	9.98108e-05	0.324465	15	ENSG00000140750	16	24919389	25015666	-
General White Matter Tract	MTMR2	sQTL_BrainMeta	ENSG00000087053.20	11	95873540	rs522536	11	95795550	C	T	0.583525	-0.00195302	0.000478225	4.42864e-05	0.107654	0.00840356	1.43109e-37	-0.0181416	0.0046625	9.98477e-05	0.000876675	20	ENSG00000087053	11	95821766	95925315	-
Parietal Lobe Volume and Area	CLEC18C	sQTL_BrainMeta	ENSG00000157335.21	16	70180341	rs4985493	16	70104382	T	G	0.385474	-0.00506739	0.00123287	3.95248e-05	0.103488	0.00857243	1.48121e-33	-0.0489659	0.0125847	9.9872e-05	8.15999e-05	20	ENSG00000157335	16	70173322	70187361	+
General White Matter Tract	IFITM2	sQTL_BrainMeta	ENSG00000185201.17	11	306526	rs7115703	11	306920	T	A	0.485399	0.00185927	0.000472145	8.21883e-05	0.207488	0.00830783	1.14284e-137	0.00896085	0.00230364	0.0001003	0.00025079	20	ENSG00000185201	11	303655	309397	+
Cortical Grey-White Intensities	AMZ1	sQTL_BrainMeta	chr7:2749450:2804346:clu_300572_	7	2737264	rs798526	7	2735908	C	G	0.296684	0.00437336	0.00102413	1.95182e-05	0.284031	0.030194	5.11084e-21	0.0153975	0.00395983	0.000100901	0.0143876	20	ENSG00000174945	7	2679522	2775500	+
White Matter Connectivitiy	ZKSCAN3	sQTL_BrainMeta	chr6:28304003:28327302:clu_174890_	6	28347875	rs1124132	6	28412544	G	T	0.403031	0.00270038	0.000579818	3.20406e-06	0.260375	0.0368552	1.60818e-12	0.0103711	0.00266719	0.000100904	0.0324946	20	ENSG00000189298	6	28349947	28369172	+
Basal Ganglia + Thalamus + Cerebellum	TIE1	sQTL_BrainMeta	ENSG00000066056.14	1	43312045	rs3120124	1	43298494	C	G	0.384518	-0.00301232	0.00072794	3.50131e-05	0.0964386	0.00848925	6.60728e-30	-0.0312356	0.00803342	0.000100987	0.00431693	20	ENSG00000066056	1	43300982	43323108	+
General White Matter Tract	NF1	sQTL_BrainMeta	ENSG00000196712.18	17	31238521	rs4795607	17	31399585	C	T	0.384143	-0.00230159	0.000485234	2.103e-06	0.058662	0.00865126	1.19555e-11	-0.0392348	0.0100946	0.000101613	0.532816	20	ENSG00000196712	17	31094927	31382116	+
Resting_State_Visual+ Inter-hemispheric	SUPT5H	sQTL_BrainMeta	chr19:39936277:39936444:clu_202303_	19	39445720	rs73549933	19	39455516	T	C	0.475472	0.0085082	0.00216043	8.20956e-05	0.670939	0.0279724	3.91609e-127	0.012681	0.00326312	0.000101841	0.533101	20	ENSG00000196235	19	39436156	39476670	+
Long Tracts	KIF6	sQTL_BrainMeta	chr6:39545935:39554037:clu_244830_	6	39582210	rs9471131	6	39575318	T	C	0.417059	0.00542643	0.00119131	5.23866e-06	-0.234101	0.031466	1.00825e-13	-0.0231799	0.0059669	0.000102439	0.075121	20	ENSG00000164627	6	39329990	39725408	-
Supraventricular OD	SEZ6L2	sQTL_BrainMeta	ENSG00000174938.14	16	29885353	rs11344	16	29899197	G	C	0.34966	-0.00682152	0.0016657	4.21658e-05	0.113209	0.00922402	1.26071e-34	-0.0602561	0.015511	0.000102443	0.0002153	20	ENSG00000174938	16	29871159	29899550	-
Cortical Thickness	IGFBP2	sQTL_BrainMeta	chr2:217525387:217526581:clu_240916_	2	216661261	rs12994218	2	216511128	T	C	0.303945	0.00227099	0.00050925	8.21542e-06	0.245585	0.0310668	2.67775e-15	0.00924725	0.00238082	0.000102724	0.120131	20	ENSG00000115457	2	216632828	216664436	+
Supraventricular OD	MST1	sQTL_BrainMeta	chr3:49721622:49721804:clu_28004_	3	49684280	rs11709525	3	49653063	T	C	0.288008	0.005296	0.00133486	7.26474e-05	0.725767	0.0386923	1.68458e-78	0.00729711	0.00187993	0.00010378	0.10636	20	ENSG00000173531	3	49683947	49689501	-
White Matter Connectivitiy	DHX58	sQTL_BrainMeta	chr17:40263911:40264623:clu_149803_	17	42112249	rs739636	17	42129045	G	T	0.232679	0.00276723	0.000679579	4.66165e-05	0.470086	0.036937	4.20263e-37	0.00588664	0.00151784	0.000105189	0.523789	20	ENSG00000108771	17	42101404	42112714	-
White Matter Connectivitiy	SEC14L2	sQTL_BrainMeta	chr22:30793159:30795632:clu_120474_	22	30398407	rs757660	22	30397148	A	G	0.2994	-0.00269878	0.000624196	1.53494e-05	-0.294654	0.0336259	1.90645e-18	0.00915916	0.00236224	0.000105614	0.000805322	18	ENSG00000100003	22	30396941	30425303	+
Cingulate	RBM6	sQTL_BrainMeta	ENSG00000004534.15	3	50020026	rs2245365	3	50059886	C	A	0.529553	-0.00455602	0.00113751	6.1947e-05	0.129517	0.00837995	6.92051e-54	-0.035177	0.00907283	0.000105673	0.00313175	20	ENSG00000004534	3	49940007	50100045	+
White Matter Connectivitiy	MTMR2	sQTL_BrainMeta	ENSG00000087053.20	11	95873540	rs522536	11	95795550	C	T	0.583525	0.0023523	0.000578309	4.75116e-05	0.107654	0.00840356	1.43109e-37	0.0218505	0.0056362	0.000105832	0.000471289	20	ENSG00000087053	11	95821766	95925315	-
Limbic Volumes	KANSL1	sQTL_BrainMeta	chr17:44239891:44248221:clu_150642_	17	46166690	rs2261201	17	46277183	G	C	0.215053	-0.00424007	0.00106186	6.52304e-05	0.880081	0.0544396	8.73473e-59	-0.00481782	0.00124281	0.000105945			ENSG00000120071	17	46029916	46225389	-
Long Tracts	ELL	sQTL_BrainMeta	ENSG00000105656.13	19	18482389	rs271622	19	18518467	G	A	0.355578	0.00490213	0.00122755	6.51253e-05	0.146884	0.00910423	1.48196e-58	0.0333742	0.0086095	0.000105995	0.149738	20	ENSG00000105656	19	18442663	18522116	-
Cortical Grey-White Intensities	ECM2	sQTL_BrainMeta	ENSG00000106823.12	9	92515104	rs117548897	9	92514555	C	G	0.054505	0.00891784	0.00205171	1.38306e-05	0.185912	0.0217187	1.12901e-17	0.0479682	0.0123772	0.00010639	0.00604523	20	ENSG00000106823	9	92493554	92536655	-
Parietal Lobe Volume and Area	WDR6	sQTL_BrainMeta	ENSG00000178252.18	3	49011507	rs28642807	3	48889383	A	G	0.345385	-0.00529471	0.00126896	3.01321e-05	0.0972442	0.00931359	1.60922e-25	-0.0544476	0.0140526	0.000106819	0.000255433	20	ENSG00000178252	3	49007062	49015953	+
White Matter Connectivitiy	ZSCAN23	sQTL_BrainMeta	chr6:28402855:28403636:clu_243516_	6	28435469	rs916403	6	28440481	G	A	0.49165	0.00243336	0.000570827	2.01823e-05	-0.365688	0.0393577	1.52278e-20	-0.00665419	0.00171741	0.000106826	0.241578	20	ENSG00000187987	6	28431930	28443502	-
Temporal Lobe Volume and Area	INO80E	sQTL_GTEx_Whole_Blood	chr16:30003526:30003650:clu_14239:ENSG00000169592.14	16	30003526	rs4788207	16	29998953	G	A	0.52032	-0.00400061	0.000959222	3.03683e-05	-0.475634	0.0454435	1.23137e-25	0.00841111	0.00217094	0.000106884	0.00761667	20	ENSG00000169592	16	29995715	30005793	+
Supraventricular FreeWater	GNA12	sQTL_BrainMeta	chr7:2773135:2834354:clu_264570_	7	2764110	rs2533885	7	2796021	C	T	0.446461	0.00584651	0.00140751	3.27024e-05	0.278203	0.0259647	8.68672e-27	0.0210153	0.00542617	0.000107528	0.448674	20	ENSG00000146535	7	2728105	2844308	-
General White Matter Tract	INPP5E	sQTL_BrainMeta	chr9:139326025:139326234:clu_79331_	9	136431678	rs111413675	9	136439848	A	G	0.144446	0.00272974	0.000664687	4.01162e-05	0.530594	0.0455847	2.58868e-31	0.00514469	0.00132841	0.000107585	0.0897049	20	ENSG00000148384	9	136428619	136439845	-
Limbic Volumes	KANSL1	sQTL_GTEx_Whole_Blood	chr17:46094701:46170855:clu_11699:ENSG00000120071.13	17	46094701	rs2942189	17	45581885	A	C	0.207574	-0.00418869	0.00107627	9.94787e-05	-1.9979	0.0510185	0	0.00209655	0.000541354	0.000107601	0.0218926	6	ENSG00000120071	17	46029916	46225389	-
Cortical Grey-White Intensities	IFITM2	sQTL_BrainMeta	ENSG00000185201.17	11	306526	rs7115703	11	306920	T	A	0.485399	-0.00370017	0.00094429	8.91128e-05	0.207488	0.00830783	1.14284e-137	-0.0178332	0.00460673	0.00010834	0.000149082	20	ENSG00000185201	11	303655	309397	+
Occiptal Lobe Volume and Area	IDUA	sQTL_BrainMeta	chr4:994777:995073:clu_294674_	4	1001137	rs35654957	4	1016289	C	T	0.368215	-0.00286762	0.000709468	5.30139e-05	-0.397144	0.0296021	4.86915e-41	0.00722061	0.00186574	0.000108788	0.0530865	20	ENSG00000127415	4	986997	1004564	+
Cortical Grey-White Intensities	MUTYH	sQTL_BrainMeta	chr1:45795109:45796188:clu_211606_	1	45329976	rs12739418	1	45384647	T	C	0.522626	-0.0036843	0.000944563	9.59798e-05	-0.932007	0.03027	3.58349e-208	0.00395308	0.00102157	0.000109011	0.0621922	20	ENSG00000132781	1	45329163	45340893	-
Cortical Thickness	RPSA	sQTL_BrainMeta	chr3:39452490:39452787:clu_138489_	3	39411147	rs66979744	3	39429484	G	A	0.32158	0.00204084	0.000498965	4.31092e-05	0.418994	0.0351202	8.22955e-33	0.0048708	0.0012589	0.000109246	0.0134923	20	ENSG00000168028	3	39406716	39412542	+
Cerebellar Peduncle	ELL	sQTL_BrainMeta	ENSG00000105656.13	19	18482389	rs271622	19	18518467	G	A	0.355578	0.00582766	0.00146246	6.75305e-05	0.146884	0.00910423	1.48196e-58	0.0396753	0.0102558	0.000109471	0.282163	20	ENSG00000105656	19	18442663	18522116	-
Orbital Frontal	GATB	sQTL_BrainMeta	ENSG00000059691.12	4	151715755	rs12641433	4	151686396	C	A	0.36347	0.00270025	0.000679379	7.05034e-05	0.144616	0.00861605	3.1701e-63	0.0186719	0.00482774	0.0001099	0.00245241	20	ENSG00000059691	4	151670504	151761007	-
General White Matter Tract	CEP57	sQTL_BrainMeta	ENSG00000166037.11	11	95811329	rs522536	11	95795550	C	T	0.583525	-0.00195302	0.000478225	4.42864e-05	0.100827	0.00840651	3.82623e-33	-0.0193701	0.00501046	0.000110666	0.000393728	20	ENSG00000166037	11	95789965	95832693	+
Orbital Frontal	ADAM15	sQTL_BrainMeta	chr1:155032819:155034721:clu_107757_	1	155061294	rs11589479	1	155060832	A	G	0.1617	0.00340235	0.000876694	0.000104078	1.34479	0.0351355	0	0.00253003	0.000655263	0.000112883	0.188976	20	ENSG00000143537	1	155050566	155062775	+
Cortical Grey-White Intensities	TLE4	sQTL_BrainMeta	chr9:82242363:82266004:clu_130109_	9	79639269	rs11138316	9	79644068	A	G	0.353579	0.00427463	0.000987695	1.5055e-05	-0.242492	0.0283736	1.26968e-17	-0.0176279	0.00456558	0.000112902	0.208248	20	ENSG00000106829	9	79571773	79726882	+
General White Matter Tract	DEF8	sQTL_GTEx_Whole_Blood	chr16:89949638:89954243:clu_15488:ENSG00000140995.16	16	89949638	rs139810560	16	89945331	A	C	0.087184	-0.00319655	0.000806986	7.46071e-05	1.53648	0.0900058	2.44406e-65	-0.00208044	0.000539171	0.000114046	0.461122	20	ENSG00000140995	16	89948697	89968060	+
Cortical Grey-White Intensities	RBM25	sQTL_BrainMeta	chr14:73531801:73538335:clu_251859_	14	73068360	rs66791109	14	73061937	A	G	0.122289	-0.0056194	0.00141649	7.27461e-05	-0.73548	0.0443108	7.18014e-62	0.00764045	0.00198018	0.000114107	0.00107675	20	ENSG00000119707	14	73058532	73123899	+
Cerebellar Peduncle	RASGRP3	sQTL_BrainMeta	chr2:33764277:33768579:clu_233681_	2	33541361	rs74326828	2	33534496	A	G	0.150336	-0.00776264	0.00194691	6.68683e-05	0.549732	0.0359421	8.26309e-53	-0.0141208	0.00365992	0.000114217	0.79611	20	ENSG00000152689	2	33436324	33564750	+
Parietal Lobe Volume and Area	ATG14	sQTL_BrainMeta	ENSG00000126775.9	14	55389110	rs7146752	14	55272189	G	A	0.449306	-0.0053078	0.00120981	1.14776e-05	0.0699277	0.00863485	5.57297e-16	-0.0759041	0.0196766	0.000114518	0.156412	20	ENSG00000126775	14	55366391	55411830	-
Temporal Lobe Volume and Area	YPEL3	sQTL_BrainMeta	ENSG00000090238.12	16	30094614	rs12444973	16	30095964	T	A	0.47637	-0.00381465	0.000959012	6.95889e-05	0.131257	0.0083212	4.71364e-56	-0.0290625	0.00753511	0.000114813	4.54119e-07	20	ENSG00000090238	16	30092314	30096915	-
General White Matter Tract	THOC5	sQTL_GTEx_Whole_Blood	chr22:29529239:29531078:clu_23195:ENSG00000100296.13	22	29529239	rs5763300	22	29531715	C	T	0.228819	-0.00226629	0.000561056	5.36056e-05	-0.661685	0.0510246	1.85898e-38	0.00342503	0.000888102	0.000114988	0.261805	20	ENSG00000100296	22	29505879	29555216	-
Cerebellar Peduncle	MEI1	sQTL_BrainMeta	chr22:42191851:42195297:clu_122083_	22	41797570	rs9611612	22	41565185	C	T	0.187594	0.00811656	0.00179149	5.88139e-06	-0.271903	0.0370319	2.09792e-13	-0.0298509	0.00774207	0.000115411	0.282546	20	ENSG00000167077	22	41699503	41799456	+
Basal Ganglia + Thalamus + Cerebellum	ZNF652	sQTL_BrainMeta	ENSG00000198740.9	17	49325839	rs2906101	17	49313928	T	C	0.457991	-0.00297984	0.000709631	2.67935e-05	0.0815249	0.00839569	2.72441e-22	-0.0365513	0.00948349	0.000116109	1.05107e-05	20	ENSG00000198740	17	49289206	49362473	-
General White Matter Tract	SLC13A3	sQTL_BrainMeta	chr20:45205485:45212211:clu_157313_	20	46580209	rs847068	20	46568553	A	G	0.165897	-0.00260911	0.000636599	4.15805e-05	-0.42259	0.0372955	9.23097e-30	0.0061741	0.00160194	0.000116141	0.763005	16	ENSG00000158296	20	46557823	46684467	-
Cortical Grey-White Intensities	PTPN13	sQTL_BrainMeta	chr4:87685832:87686548:clu_297692_	4	86765037	rs10033029	4	86764643	G	T	0.12	0.00622229	0.00146099	2.05376e-05	0.509828	0.0562929	1.34462e-19	0.0122047	0.0031667	0.000116167	0.953738	18	ENSG00000163629	4	86594315	86815171	+
Temporal Lobe Volume and Area	FAM172A	sQTL_BrainMeta	chr5:93300228:93388831:clu_44185_	5	94008825	rs10476596	5	94031369	C	T	0.133019	0.00675862	0.00141296	1.72437e-06	-0.302535	0.0464972	7.69117e-11	-0.02234	0.00579667	0.000116237	0.000199467	20	ENSG00000113391	5	93617725	94111699	-
General White Matter Tract	THOC5	sQTL_BrainMeta	ENSG00000100296.14	22	29530547	rs10427614	22	29532943	G	A	0.228623	-0.00231131	0.000561211	3.81452e-05	0.105502	0.00966604	9.80011e-28	-0.0219077	0.0056855	0.000116559	0.00164718	20	ENSG00000100296	22	29505879	29555216	-
General White Matter Tract	CR1	sQTL_GTEx_Whole_Blood	chr1:207630621:207639397:clu_45421:ENSG00000203710.10	1	207630621	rs11118328	1	207677194	T	C	0.811713	0.00240238	0.000610157	8.24005e-05	1.20979	0.0646538	3.96659e-78	0.00198578	0.000515394	0.000116707	0.122935	20	ENSG00000203710	1	207496147	207641765	+
Cerebellar Peduncle	MBP	sQTL_BrainMeta	chr18:74702016:74721805:clu_160850_	18	76999954	rs470797	18	76990028	A	G	0.151924	-0.00751468	0.00194158	0.000108658	-1.27113	0.0314331	0	0.0059118	0.00153442	0.00011678	0.763868	20	ENSG00000197971	18	76978827	77133683	-
Parietal Lobe Volume and Area	ZIC1	sQTL_BrainMeta	chr3:147131328:147225728:clu_142809_	3	147460741	rs4681356	3	147364953	A	G	0.318894	-0.00661951	0.00128428	2.54624e-07	-0.173819	0.0299735	6.66722e-09	0.0380827	0.00988519	0.000116916	0.57356	20	ENSG00000152977	3	147393422	147510293	+
Cortical Grey-White Intensities	SLC13A4	sQTL_BrainMeta	ENSG00000164707.15	7	135705247	rs3110823	7	135672728	C	A	0.169568	0.00498183	0.00123911	5.80724e-05	0.15442	0.0114667	2.45242e-41	0.0322615	0.00837424	0.000116933	0.666441	20	ENSG00000164707	7	135681231	135729258	-
White Matter Connectivitiy	CEP57	sQTL_BrainMeta	ENSG00000166037.11	11	95811329	rs522536	11	95795550	C	T	0.583525	0.0023523	0.000578309	4.75116e-05	0.100827	0.00840651	3.82623e-33	0.0233302	0.00605655	0.000117129	0.000231065	20	ENSG00000166037	11	95789965	95832693	+
Parietal Lobe Volume and Area	FKBP11	sQTL_BrainMeta	ENSG00000134285.11	12	48923996	rs61942166	12	48932364	C	A	0.381138	-0.00481569	0.00123561	9.72277e-05	0.213085	0.00859474	1.08142e-135	-0.0225999	0.0058699	0.000118052	0.000724888	20	ENSG00000134285	12	48921518	48926474	-
Cerebellar Peduncle	RPS27	sQTL_BrainMeta	ENSG00000177954.14	1	153991458	rs11264871	1	154018414	C	A	0.306034	0.00834199	0.00153666	5.67793e-08	0.0493968	0.00904631	4.74966e-08	0.168877	0.0438662	0.000118203	2.25958e-05	18	ENSG00000177954	1	153990762	153992155	+
Temporal Lobe Volume and Area	KCNJ16	sQTL_BrainMeta	ENSG00000153822.14	17	70094518	rs11867479	17	70094066	T	C	0.35525	-0.0040376	0.00099895	5.30322e-05	0.114458	0.00907209	1.71338e-36	-0.0352759	0.00916461	0.000118531	0.0122956	16	ENSG00000153822	17	70053429	70135608	+
Basal Ganglia + Thalamus + Cerebellum	FRAT1	sQTL_BrainMeta	ENSG00000165879.9	10	97320593	rs2009466	10	97242761	A	G	0.307542	-0.00321394	0.000762755	2.51333e-05	0.0868637	0.00918138	3.05456e-21	-0.0369998	0.00961258	0.00011855	0.574635	20	ENSG00000165879	10	97319271	97321915	+
Temporal Lobe Volume and Area	RHOC	sQTL_GTEx_Whole_Blood	chr1:112703806:112707078:clu_43636:ENSG00000155366.16	1	112703806	rs2999159	1	112688136	G	A	0.831576	-0.00543508	0.00128321	2.28013e-05	-0.601327	0.0652045	2.91141e-20	0.00903848	0.00234827	0.000118602	0.136064	20	ENSG00000155366	1	112701127	112707434	-
Orbital Frontal	ACTR1A	sQTL_BrainMeta	chr10:104240929:104242768:clu_285467_	10	102482091	rs11598186	10	102486561	A	G	0.302221	0.00278154	0.000708011	8.54181e-05	0.72992	0.0380078	3.39502e-82	0.00381075	0.000990073	0.000118622	0.136991	20	ENSG00000138107	10	102461881	102502712	-
Basal Ganglia + Thalamus + Cerebellum	DST	sQTL_BrainMeta	chr6:56328562:56330876:clu_245567_	6	56464921	rs9382631	6	56457591	T	C	0.248519	0.00331403	0.000827922	6.25907e-05	-0.434019	0.0310119	1.66725e-44	-0.00763568	0.00198406	0.000118838	0.504458	20	ENSG00000151914	6	56457987	56954830	-
Cortical Grey-White Intensities	EIF4G3	sQTL_BrainMeta	ENSG00000075151.22	1	20991590	rs12133972	1	20764845	T	A	0.379253	0.00488223	0.000970331	4.8662e-07	0.0509599	0.00853288	2.34106e-09	0.0958054	0.0248979	0.000119122	0.00038233	20	ENSG00000075151	1	20806292	21177285	-
White Matter Connectivitiy	CR1	sQTL_GTEx_Whole_Blood	chr1:207630621:207639397:clu_45421:ENSG00000203710.10	1	207630621	rs11118328	1	207677194	T	C	0.811713	-0.002901	0.000737852	8.43529e-05	1.20979	0.0646538	3.96659e-78	-0.00239794	0.000623219	0.00011925	0.150783	20	ENSG00000203710	1	207496147	207641765	+
Parietal Lobe Volume and Area	MOV10	sQTL_BrainMeta	chr1:113242962:113243018:clu_105894_	1	112700368	rs12126684	1	112680611	A	G	0.197695	-0.00613485	0.00150092	4.36224e-05	0.49747	0.0436368	4.16919e-30	-0.0123321	0.00320517	0.000119295	0.00383446	20	ENSG00000155363	1	112673141	112700756	+
Long Tracts	NDUFAF7	sQTL_BrainMeta	chr2:37475569:37480229:clu_233791_	2	37250756	rs1056021	2	37253106	G	A	0.30565	0.00499067	0.00127815	9.43822e-05	0.736205	0.0325964	6.01953e-113	0.00677891	0.00176189	0.000119314	0.219967	20	ENSG00000003509	2	37231631	37253403	+
Occiptal Lobe Volume and Area	ARHGAP28	sQTL_BrainMeta	chr18:6856651:6859807:clu_23265_	18	6858230	rs4798486	18	6720204	A	C	0.478888	-0.00332748	0.000686037	1.23282e-06	-0.163577	0.0258943	2.66491e-10	0.0203419	0.00528758	0.000119518	0.272441	12	ENSG00000088756	18	6729716	6915716	+
Supraventricular FreeWater	ACO1	sQTL_BrainMeta	ENSG00000122729.19	9	32419686	rs10970987	9	32457191	C	T	0.0811	0.00995767	0.00257005	0.000106846	0.503605	0.0156777	2.14463e-226	0.0197728	0.0051403	0.000119756	0.00679406	20	ENSG00000122729	9	32384603	32454769	+
Occiptal Lobe Volume and Area	ARHGAP27	sQTL_BrainMeta	ENSG00000159314.11	17	45414161	rs62065454	17	45496226	G	A	0.507079	0.00318943	0.000685618	3.28889e-06	0.0569775	0.00833525	8.15902e-12	0.055977	0.0145552	0.000120141	0.00446627	19	ENSG00000159314	17	45393902	45434421	-
Supraventricular OD	DNAJC24	sQTL_BrainMeta	chr11:31392406:31447834:clu_288365_	11	31398573	rs61879925	11	31382759	T	G	0.356714	-0.0053321	0.00126992	2.68349e-05	0.288595	0.0301346	1.00043e-21	-0.0184761	0.00480469	0.000120346	0.348488	20	ENSG00000170946	11	31369840	31432835	+
Cortical Grey-White Intensities	USP37	sQTL_BrainMeta	chr2:219423400:219425543:clu_96649_	2	218559749	rs12618954	2	218433693	C	G	0.393598	0.00480277	0.000966091	6.64906e-07	0.184873	0.0305272	1.39528e-09	0.0259787	0.0067609	0.000121789	0.30731	16	ENSG00000135913	2	218450251	218568351	-
Orbital Frontal	TPM3	sQTL_BrainMeta	ENSG00000143549.21	1	154174976	rs4845364	1	154169432	A	G	0.48855	-0.00267875	0.000651031	3.87802e-05	0.0895002	0.00834045	7.29149e-27	-0.0299301	0.00779048	0.000122095	0.000432607	20	ENSG00000143549	1	154155304	154194648	-
Supraventricular OD	TMEM116	sQTL_BrainMeta	chr12:112429693:112443061:clu_193653_	12	111998573	rs12579954	12	111812354	A	G	0.094222	-0.0124941	0.00268743	3.33388e-06	0.406734	0.0596214	8.98141e-12	-0.0307181	0.00799578	0.00012214	0.00121012	20	ENSG00000198270	12	111931282	112013185	-
Cortical Grey-White Intensities	SZT2	sQTL_BrainMeta	chr1:43909148:43911565:clu_103037_	1	43444685	rs2262984	1	43461044	G	C	0.420162	-0.00446269	0.000957624	3.15944e-06	-0.193987	0.0285821	1.14464e-11	0.0230051	0.00598819	0.000122167	0.146031	20	ENSG00000198198	1	43389882	43454247	+
Ventral Stream Volume and Area	SAAL1	sQTL_BrainMeta	ENSG00000166788.10	11	18088011	rs11024492	11	18104947	C	G	0.408391	-0.00411569	0.000919687	7.63748e-06	0.0675388	0.00901987	7.00453e-14	-0.0609381	0.0158638	0.000122366	0.0160012	20	ENSG00000166788	11	18069935	18106087	-
Orbital Frontal	TMCC2	sQTL_BrainMeta	chr1:205211172:205240248:clu_110227_	1	205256582	rs1151786	1	205258632	C	G	0.371656	0.00273006	0.000672674	4.93856e-05	0.351416	0.0295275	1.16505e-32	0.00776874	0.00202242	0.000122382	0.336772	20	ENSG00000133069	1	205227946	205285632	+
White Matter Connectivitiy	PPFIA4	sQTL_BrainMeta	chr1:203044885:203045469:clu_109984_	1	203076049	rs1105455	1	203069626	G	T	0.184305	0.00300149	0.000728517	3.78879e-05	0.405898	0.0383691	3.73814e-26	0.0073947	0.00192614	0.000123476	0.343295	20	ENSG00000143847	1	203026491	203078740	+
Supraventricular OD	RFTN2	sQTL_BrainMeta	ENSG00000162944.11	2	197622134	rs2037590	2	197720051	A	T	0.338729	-0.00661872	0.00168943	8.93923e-05	0.1769	0.0091891	1.38322e-82	-0.0374151	0.00974596	0.00012352	0.00959842	20	ENSG00000162944	2	197568224	197676045	-
Occiptal Lobe Volume and Area	SCAMP3	sQTL_GTEx_Whole_Blood	chr1:155260659:155262086:clu_44331:ENSG00000116521.10	1	155260659	rs1078699	1	155265702	C	T	0.252101	0.00336691	0.000785385	1.81142e-05	0.528414	0.0612743	6.47991e-18	0.00637173	0.00165982	0.000123639	0.103206	20	ENSG00000116521	1	155255979	155262430	-
Limbic Volumes	H6PD	sQTL_BrainMeta	chr1:9310942:9322118:clu_99218_	1	9256471	rs12032814	1	9247171	A	T	0.252826	0.00399817	0.00100971	7.50361e-05	0.490122	0.0314078	6.71978e-55	0.0081575	0.00212541	0.000123996	0.483763	20	ENSG00000049239	1	9234774	9271337	+
Temporal Lobe Volume and Area	MAPK12	sQTL_BrainMeta	chr22:50694123:50694514:clu_10334_	22	50255889	rs5771276	22	50254133	G	A	0.325293	-0.0040546	0.00101999	7.03331e-05	-0.480549	0.0326858	6.24982e-49	0.00843743	0.00219877	0.000124371	0.106606	20	ENSG00000188130	22	50245450	50261716	-
Basal Ganglia + Thalamus + Cerebellum	ARHGAP19	sQTL_BrainMeta	ENSG00000213390.11	10	97257423	rs11189038	10	97215008	A	T	0.398207	-0.00312608	0.000719742	1.40336e-05	0.07011	0.00856083	2.62022e-16	-0.0445882	0.0116203	0.000124494	0.078654	20	ENSG00000213390	10	97222173	97292673	-
Temporal Lobe Volume and Area	SCAP	sQTL_BrainMeta	ENSG00000114650.20	3	47445403	rs62248580	3	47397801	T	C	0.381555	-0.00466379	0.000988153	2.36178e-06	0.0554034	0.00840836	4.42524e-11	-0.0841787	0.021939	0.000124577	9.4554e-05	20	ENSG00000114650	3	47413681	47477126	-
Basal Ganglia + Thalamus + Cerebellum	UBXN2A	sQTL_BrainMeta	chr2:24175457:24181171:clu_232842_	2	23955444	rs12614452	2	23971738	T	C	0.15103	-0.00395898	0.00099985	7.50844e-05	0.606549	0.0391167	3.15183e-54	-0.00652706	0.00170132	0.000124816	0.073548	20	ENSG00000173960	2	23927285	24004909	+
Cortical Grey-White Intensities	HIGD1B	sQTL_BrainMeta	chr17:42923794:42925470:clu_260106_	17	44847264	rs28688440	17	44908501	G	A	0.162193	0.00537099	0.00128521	2.92698e-05	-0.354344	0.0367116	4.81675e-22	-0.0151576	0.00395239	0.000125543	0.0049518	20	ENSG00000131097	17	44846353	44850476	+
Basal Ganglia + Thalamus + Cerebellum	COX4I2	sQTL_BrainMeta	chr20:30227083:30227736:clu_49321_	20	31639607	rs2376990	20	31650941	A	G	0.19434	-0.00397943	0.000892673	8.27732e-06	-0.254859	0.0339154	5.71114e-14	0.0156142	0.00407257	0.000126077	0.302689	20	ENSG00000131055	20	31637912	31645006	+
Supraventricular OD	TBC1D9B	sQTL_BrainMeta	ENSG00000197226.13	5	179884981	rs152234	5	179908060	A	G	0.0991082	-0.00794042	0.00199347	6.79876e-05	0.237266	0.0167919	2.48941e-45	-0.0334663	0.00872929	0.000126182	0.00798641	20	ENSG00000197226	5	179862066	179907897	-
Cortical Thickness	MRPL18	sQTL_BrainMeta	chr6:160211671:160211972:clu_180012_	6	159790790	rs7759086	6	159772821	A	G	0.231602	0.00215604	0.000551615	9.28325e-05	-0.692562	0.0352928	9.78062e-86	-0.00311314	0.000812131	0.000126438	0.191633	20	ENSG00000112110	6	159789812	159798436	+
Occiptal Lobe Volume and Area	CEP192	sQTL_BrainMeta	ENSG00000101639.18	18	13058207	rs1786984	18	13154355	A	G	0.394896	-0.00270038	0.000700943	0.000116918	0.320258	0.00850836	0	-0.00843189	0.00220012	0.000126861	0.00108931	20	ENSG00000101639	18	12991362	13125052	+
Occiptal Lobe Volume and Area	OTUD4	sQTL_BrainMeta	ENSG00000164164.17	4	145145713	rs1804528	4	145135168	A	G	0.365803	-0.00304818	0.000714909	2.01048e-05	0.0751073	0.00859488	2.35991e-18	-0.0405843	0.0105911	0.000127139	1.43199e-08	20	ENSG00000164164	4	145110838	145180589	-
Cingulate	RNH1	sQTL_BrainMeta	chr11:502249:504824:clu_10642_	11	503536	rs7944548	11	502217	T	C	0.305088	0.00479957	0.00123598	0.000103086	-0.802138	0.0344362	5.16354e-120	-0.00598347	0.00156212	0.000127962	0.0489688	20	ENSG00000023191	11	494512	507300	-
Supraventricular FreeWater	AMZ1	sQTL_BrainMeta	chr7:2749450:2804346:clu_300572_	7	2737264	rs798526	7	2735908	C	G	0.296684	-0.00636021	0.0015168	2.75068e-05	0.284031	0.030194	5.11084e-21	-0.0223927	0.00584679	0.000128192	0.125115	20	ENSG00000174945	7	2679522	2775500	+
General White Matter Tract	ARPC2	sQTL_GTEx_Whole_Blood	chr2:218239484:218245420:clu_40432:ENSG00000163466.15	2	218239484	rs12694432	2	218217607	G	A	0.50055	-0.00208999	0.00047206	9.53872e-06	0.3672	0.0481526	2.42596e-14	-0.00569169	0.00148653	0.00012874	0.759993	20	ENSG00000163466	2	218217141	218254356	+
Cerebellar Peduncle	ADAMTS7	sQTL_BrainMeta	ENSG00000136378.15	15	78785335	rs12910627	15	78702591	C	G	0.408807	-0.00627073	0.00142139	1.02568e-05	0.0668655	0.0086772	1.29945e-14	-0.0937813	0.0244947	0.000128856	0.00354717	20	ENSG00000136378	15	78759206	78811464	-
White Matter Connectivitiy	NBEAL1	sQTL_BrainMeta	ENSG00000144426.18	2	203120628	rs115400054	2	202811382	T	C	0.122432	0.00396652	0.00086059	4.04464e-06	0.100052	0.0145508	6.15261e-12	0.0396445	0.010355	0.000128908	0.633244	20	ENSG00000144426	2	203014608	203226378	+
General White Matter Tract	ZNF404	sQTL_BrainMeta	chr19:44385915:44388108:clu_59309_	19	43882860	rs371875	19	43889105	G	A	0.49915	0.00203916	0.00047204	1.5611e-05	0.23436	0.0284137	1.60917e-16	0.00870099	0.0022737	0.000129821	0.332697	20	ENSG00000176222	19	43872365	43901385	-
Occiptal Lobe Volume and Area	PLXNA2	sQTL_BrainMeta	chr1:208391347:208416988:clu_218424_	1	208230823	rs1937156	1	208269632	A	C	0.523896	-0.00329716	0.000686562	1.56754e-06	0.179258	0.0283336	2.50452e-10	-0.0183934	0.00480845	0.000130657	0.0516837	16	ENSG00000076356	1	208022242	208244384	-
Orbital Frontal	UBAP2L	sQTL_BrainMeta	chr1:154234173:154235579:clu_107527_	1	154262400	rs4845609	1	154209478	G	T	0.439245	-0.00315016	0.00065476	1.50048e-06	-0.177089	0.0281069	2.96557e-10	0.0177886	0.00465205	0.000131404	0.124642	20	ENSG00000143569	1	154220179	154271510	+
Long Tracts	LTBP3	sQTL_BrainMeta	ENSG00000168056.17	11	65548744	rs947791	11	65535422	A	G	0.21405	-0.00561816	0.00141601	7.25989e-05	0.147298	0.0102969	2.03382e-46	-0.0381416	0.00997617	0.000131694	0.0375789	20	ENSG00000168056	11	65538559	65558930	-
White Matter Connectivitiy	PCDHA13	sQTL_BrainMeta	ENSG00000239389.8	5	140947235	rs2878996	5	140741148	A	G	0.392266	-0.00271642	0.000585146	3.44572e-06	0.0566295	0.00840807	1.63777e-11	-0.0479683	0.0125496	0.000132217	3.19218e-07	20	ENSG00000239389	5	140882124	141012347	+
Cortical Thickness	POFUT2	sQTL_BrainMeta	chr21:46698084:46702264:clu_280245_	21	45280259	rs13047688	21	45249375	A	G	0.26513	0.00225855	0.000528464	1.92168e-05	-0.274127	0.0320847	1.29809e-17	-0.00823906	0.00215554	0.000132229	0.261402	20	ENSG00000186866	21	45263928	45287898	-
White Matter Connectivitiy	WBP2	sQTL_GTEx_Whole_Blood	chr17:75849739:75855239:clu_12581:ENSG00000132471.11	17	75849739	rs936391	17	75851718	A	G	0.206858	-0.00291628	0.00070187	3.25267e-05	-0.347274	0.0356448	1.9837e-22	0.00839763	0.00219721	0.0001324	0.180073	20	ENSG00000132471	17	75845699	75856507	-
Temporal Lobe Volume and Area	CCND1	sQTL_BrainMeta	ENSG00000110092.4	11	69647815	rs647451	11	69646963	T	C	0.458695	-0.00457914	0.000961821	1.92726e-06	0.0534663	0.00834405	1.47714e-10	-0.0856453	0.0224112	0.000132624	6.37347e-06	8	ENSG00000110092	11	69641156	69654474	+
White Matter Connectivitiy	ZNF184	sQTL_BrainMeta	chr6:27440212:27440508:clu_243462_	6	27472581	rs6456784	6	27422242	A	T	0.38545	0.00268941	0.000587433	4.68889e-06	-0.376956	0.0543266	3.95725e-12	-0.00713455	0.00186701	0.000132711	0.00741818	20	ENSG00000096654	6	27450743	27473118	-
Basal Ganglia + Thalamus + Cerebellum	RIMS2	sQTL_BrainMeta	ENSG00000176406.23	8	103878395	rs10093250	8	104083206	T	C	0.200634	-0.00350571	0.000883056	7.18787e-05	0.138193	0.00984411	9.10234e-45	-0.0253681	0.00664061	0.000133368	0.325064	20	ENSG00000176406	8	103500610	104254430	+
Limbic Volumes	SGIP1	sQTL_BrainMeta	ENSG00000118473.22	1	66642261	rs2146904	1	66694653	A	G	0.445197	-0.00350109	0.000885984	7.76158e-05	0.125551	0.00849569	2.02547e-49	-0.0278858	0.0073047	0.000134801	0.000246705	20	ENSG00000118473	1	66533267	66751139	+
Parietal Lobe Volume and Area	PKDCC	sQTL_BrainMeta	chr2:42281650:42282081:clu_234003_	2	42054726	rs72794538	2	42054516	T	G	0.168683	0.00619594	0.00161349	0.000122996	1.11575	0.0317153	4.00885e-271	0.00555315	0.00145469	0.000134859	0.138164	20	ENSG00000162878	2	42048021	42058517	+
Cortical Thickness	KLHL17	sQTL_BrainMeta	ENSG00000187961.14	1	963151	rs28631199	1	954724	A	G	0.24678	-0.00214982	0.000543596	7.65932e-05	0.134477	0.00921408	3.03515e-48	-0.0159866	0.00418808	0.000135001	0.808044	20	ENSG00000187961	1	960584	965719	+
Cortical Grey-White Intensities	ATP5PF	sQTL_BrainMeta	ENSG00000154723.13	21	25726088	rs60361835	21	25732937	C	G	0.098759	-0.00620163	0.00159726	0.000103312	0.301558	0.0144537	1.14418e-96	-0.0205653	0.00538763	0.000135011	0.460039	20	ENSG00000154723	21	25716503	25735673	-
General White Matter Tract	TRIM65	sQTL_BrainMeta	ENSG00000141569.12	17	75888643	rs3744015	17	75904607	C	T	0.3318	0.00193743	0.000501217	0.000110884	0.205352	0.00850835	1.06293e-128	0.00943466	0.00247187	0.000135188	0.0204048	20	ENSG00000141569	17	75880335	75896951	-
Ventral Stream Volume and Area	NINL	sQTL_BrainMeta	ENSG00000101004.15	20	25519114	rs6107033	20	25382955	A	G	0.44665	-0.00375256	0.00091222	3.8944e-05	0.0889921	0.00874664	2.57878e-24	-0.0421673	0.0110567	0.000136882	0.00124842	20	ENSG00000101004	20	25452697	25585531	-
Cingulate	RNF123	sQTL_GTEx_Whole_Blood	chr3:49700709:49701491:clu_35551:ENSG00000164068.15	3	49700709	rs11714957	3	49738745	T	C	0.320323	-0.00488937	0.00121488	5.70808e-05	-0.729938	0.0611734	8.0346e-33	0.00669834	0.00175648	0.000137013	0.126479	20	ENSG00000164068	3	49689538	49721529	+
Cortical Thickness	KIAA1328	sQTL_BrainMeta	chr18:34643596:34646853:clu_24337_	18	37065261	rs112669372	18	36890446	A	G	0.137872	-0.00284112	0.000677176	2.72214e-05	-0.386679	0.0423273	6.51313e-20	0.00734749	0.00192712	0.000137467	0.110032	20	ENSG00000150477	18	36829106	37232172	+
Supraventricular OD	FOLH1	sQTL_BrainMeta	chr11:49190810:49194909:clu_12816_	11	49171308	rs183420419	11	49573354	G	C	0.031963	0.0169016	0.00440998	0.000126809	32.5316	0.898076	2.58245e-287	0.000519544	0.000136316	0.000138234	0.0407554	4	ENSG00000086205	11	49145092	49208638	-
Occiptal Lobe Volume and Area	NOMO3	sQTL_BrainMeta	ENSG00000103226.19	16	16266656	rs7184653	16	16200608	T	C	0.2298	-0.00314968	0.0008165	0.000114533	0.224198	0.0091805	1.01998e-131	-0.0140486	0.00368702	0.000138801	0.0112117	20	ENSG00000103226	16	16232506	16300806	+
Supraventricular OD	GAP43	sQTL_BrainMeta	chr3:115342566:115382368:clu_141476_	3	115643620	rs11717318	3	115665188	C	T	0.147945	0.00908203	0.00223313	4.7631e-05	-0.400487	0.0367776	1.29441e-27	-0.0226775	0.00595224	0.000139018	0.562191	20	ENSG00000172020	3	115623510	115721490	+
Resting_State_Visual+ Inter-hemispheric	RPS16	sQTL_BrainMeta	chr19:39924401:39926247:clu_58603_	19	39434684	rs73549933	19	39455516	T	C	0.475472	0.0085082	0.00216043	8.20956e-05	-0.441667	0.0293662	4.01873e-51	-0.0192639	0.00505646	0.000139105	0.516467	20	ENSG00000105193	19	39433137	39435949	-
Supraventricular OD	DDHD1	sQTL_BrainMeta	ENSG00000100523.16	14	53095034	rs1984026	14	53057066	C	G	0.15604	0.00925408	0.00220882	2.79447e-05	0.10292	0.0112501	5.77757e-20	0.089915	0.0236049	0.00013944	0.533959	20	ENSG00000100523	14	53036745	53153323	-
Supraventricular FreeWater	PRR14	sQTL_BrainMeta	chr16:30665660:30666672:clu_37619_	16	30654845	rs3747481	16	30655046	T	C	0.255676	0.00775835	0.00159344	1.12207e-06	0.191916	0.0314106	9.96726e-10	0.0404257	0.0106166	0.000140225	0.167841	15	ENSG00000156858	16	30650717	30656413	+
Dorsal Stream Volume and Area	RNH1	sQTL_BrainMeta	chr11:502249:504824:clu_10642_	11	503536	rs7944548	11	502217	T	C	0.305088	0.00216064	0.000559942	0.000113996	-0.802138	0.0344362	5.16354e-120	-0.0026936	0.000707575	0.000140773	0.107841	20	ENSG00000023191	11	494512	507300	-
Occiptal Lobe Volume and Area	ADAM15	sQTL_BrainMeta	chr1:155033965:155034721:clu_107757_	1	155061867	rs45444697	1	155062156	G	C	0.223745	0.00328178	0.000824128	6.8303e-05	-0.492865	0.0380055	1.85157e-38	-0.00665857	0.00174917	0.000140834	0.00813815	20	ENSG00000143537	1	155050566	155062775	+
White Matter Connectivitiy	KLF16	sQTL_BrainMeta	ENSG00000129911.9	19	1857989	rs11670190	19	1847200	G	C	0.530155	-0.00234236	0.00057185	4.20155e-05	0.0861835	0.00836282	6.65104e-25	-0.0271788	0.00714017	0.000140971	5.7766e-05	20	ENSG00000129911	19	1852399	1863579	-
Supraventricular FreeWater	WDR12	sQTL_BrainMeta	ENSG00000138442.10	2	202944529	rs12693975	2	202856022	G	A	0.18079	-0.00739837	0.00178421	3.37474e-05	0.114737	0.0120253	1.40997e-21	-0.0644808	0.0169554	0.000142971	0.0027019	20	ENSG00000138442	2	202874261	203014798	-
Occiptal Lobe Volume and Area	B4GALT4	sQTL_BrainMeta	chr3:118955134:118955700:clu_30158_	3	119236570	rs3764779	3	119226949	C	G	0.25045	-0.0038226	0.000790992	1.34716e-06	-0.20531	0.0333263	7.24741e-10	0.0186187	0.00489663	0.00014333	0.000502175	13	ENSG00000121578	3	119211732	119240946	-
Cortical Grey-White Intensities	AGBL3	sQTL_BrainMeta	chr7:134672747:134694793:clu_307603_	7	134999019	rs12671813	7	134989207	C	T	0.419361	-0.00391033	0.000958624	4.52095e-05	0.295843	0.0282853	1.32876e-25	-0.0132176	0.00347802	0.00014451	0.0353228	20	ENSG00000146856	7	134986508	135147963	+
General White Matter Tract	FBF1	sQTL_BrainMeta	ENSG00000188878.19	17	75925357	rs1135889	17	75930040	A	C	0.229	0.00220755	0.000563046	8.82816e-05	0.15305	0.00991972	1.04668e-53	0.0144237	0.00379576	0.000144722	0.00728152	20	ENSG00000188878	17	75909574	75941140	-
Supraventricular OD	XRCC4	sQTL_BrainMeta	chr5:82554496:82648944:clu_169656_	5	83305901	rs4703951	5	83354150	G	A	0.110288	-0.00974733	0.00254928	0.000131541	-1.38602	0.0407591	1.86083e-253	0.00703258	0.00185087	0.000144919	0.00711698	20	ENSG00000152422	5	83077498	83353787	+
White Matter Connectivitiy	IFITM3	sQTL_GTEx_Whole_Blood	chr11:319985:320565:clu_5128:ENSG00000142089.15	11	319985	rs7480524	11	307696	C	T	0.514248	0.00234929	0.000570939	3.87543e-05	0.46611	0.0472733	6.2114e-23	0.00504021	0.00132729	0.000146238	0.0574491	17	ENSG00000142089	11	319676	329475	-
Cerebellar Peduncle	ZNF337	sQTL_BrainMeta	ENSG00000130684.14	20	25685024	rs2892409	20	25657502	T	C	0.523319	0.00580835	0.00139883	3.29162e-05	0.0781497	0.00833128	6.58023e-21	0.0743234	0.0195747	0.000146505	2.21395e-05	20	ENSG00000130684	20	25673195	25696853	-
General White Matter Tract	ARL17B	sQTL_BrainMeta	ENSG00000228696.10	17	46318290	rs17698176	17	46742229	G	T	0.222114	-0.00214059	0.000559796	0.000131371	0.375365	0.0118391	1.29757e-220	-0.00570268	0.00150214	0.000146834	3.25754e-13	10	ENSG00000228696	17	46274784	46361797	-
Limbic Volumes	SEPTIN1	sQTL_BrainMeta	ENSG00000180096.12	16	30387062	rs12446288	16	30377388	A	G	0.352058	-0.00381442	0.000917982	3.24975e-05	0.0807163	0.00864507	9.93994e-21	-0.0472571	0.0124484	0.000146903	0.0671496	20	ENSG00000180096	16	30378135	30395991	-
Supraventricular FreeWater	CALCRL	sQTL_BrainMeta	chr2:188252483:188296024:clu_95421_	2	187409527	rs2349315	2	187404958	G	A	0.316714	-0.00729431	0.00150272	1.20946e-06	0.156509	0.025709	1.14535e-09	-0.0466063	0.0122801	0.000147475	0.199224	20	ENSG00000064989	2	187341964	187448460	-
Long Tracts	PITPNM2	sQTL_BrainMeta	chr12:123471030:123471193:clu_194868_	12	122986565	rs28855757	12	123401390	T	C	0.205077	0.00628405	0.00145222	1.51022e-05	0.322346	0.040806	2.80056e-15	0.0194947	0.0051368	0.000147577	0.00679816	20	ENSG00000090975	12	122983480	123151090	-
Cortical Grey-White Intensities	IFITM3	sQTL_BrainMeta	chr11:320248:320565:clu_10576_	11	320406	rs10751647	11	306884	C	T	0.399468	0.00400813	0.000962104	3.09985e-05	-0.232636	0.0252899	3.62039e-20	-0.0172292	0.00454001	0.000147668	0.259372	20	ENSG00000142089	11	319676	329475	-
White Matter Connectivitiy	CDK10	sQTL_BrainMeta	chr16:89756085:89756961:clu_40897_	16	89690115	rs77651727	16	89641859	T	C	0.074659	0.00496782	0.00102958	1.39949e-06	0.384933	0.0626804	8.19016e-10	0.0129057	0.00340151	0.00014818	0.26971	20	ENSG00000185324	16	89680737	89696354	+
Basal Ganglia + Thalamus + Cerebellum	CNIH4	sQTL_BrainMeta	chr1:224544770:224553581:clu_110926_	1	224361474	rs12129540	1	224437632	T	C	0.04385	-0.00677757	0.0017631	0.000120982	1.74267	0.0740983	2.65082e-122	-0.00388919	0.00102515	0.000148373	0.582959	20	ENSG00000143771	1	224356858	224379459	+
Supraventricular FreeWater	SEPTIN4	sQTL_BrainMeta	ENSG00000108387.15	17	58532309	rs11869828	17	58532164	A	G	0.376754	0.00567124	0.00144635	8.81597e-05	0.129488	0.00871298	5.8627e-50	0.0437975	0.011552	0.000149843	0.00104233	20	ENSG00000108387	17	58520250	58544368	-
Resting_state_DMN+ Intra-network	EGFR	sQTL_BrainMeta	ENSG00000146648.19	7	55115322	rs74504435	7	54881563	G	A	0.093095	-0.0152393	0.00358685	2.1505e-05	0.129496	0.0154233	4.61406e-17	-0.117682	0.0310429	0.000150081	0.0273867	20	ENSG00000146648	7	55019017	55211628	+
General White Matter Tract	TBC1D9B	sQTL_BrainMeta	ENSG00000197226.13	5	179884981	rs152234	5	179908060	A	G	0.0991082	-0.00304466	0.000773956	8.35834e-05	0.237266	0.0167919	2.48941e-45	-0.0128323	0.00338604	0.000150795	0.000291324	20	ENSG00000197226	5	179862066	179907897	-
White Matter Connectivitiy	ACTR1B	sQTL_GTEx_Whole_Blood	chr2:97658643:97658879:clu_39064:ENSG00000115073.7	2	97658643	rs7575796	2	97080789	G	A	0.069262	-0.00448702	0.00105303	2.03479e-05	-0.586688	0.0707753	1.1378e-16	0.00764805	0.00201812	0.000150834	0.22538	10	ENSG00000115073	2	97655939	97664044	-
Cortical Thickness	DPYSL5	sQTL_BrainMeta	chr2:27167692:27167814:clu_233199_	2	26944885	rs920435	2	26934920	C	T	0.394529	0.00202365	0.000478484	2.34417e-05	0.258495	0.0302969	1.43754e-17	0.00782857	0.00206597	0.000151072	0.682717	20	ENSG00000157851	2	26847747	26950351	+
General White Matter Tract	CERS5	sQTL_GTEx_Whole_Blood	chr12:50134068:50134546:clu_3316:ENSG00000139624.12	12	50134068	rs1554844	12	50120582	A	G	0.369672	0.00198194	0.000489167	5.08569e-05	-0.625909	0.058482	9.89784e-27	-0.0031665	0.000835658	0.000151117	0.279576	20	ENSG00000139624	12	50129289	50167533	-
Supraventricular OD	ACTN4	sQTL_GTEx_Whole_Blood	chr19:38711361:38714469:clu_20753:ENSG00000130402.11	19	38711361	rs2279144	19	38711141	T	C	0.486412	-0.00476133	0.00121629	9.05378e-05	0.667835	0.0443816	3.58192e-51	-0.0071295	0.00188186	0.00015154	0.165148	20	ENSG00000130402	19	38647649	38731589	+
Supraventricular OD	SH3BGR	sQTL_BrainMeta	ENSG00000185437.14	21	39480681	rs79459980	21	39448275	C	T	0.203945	0.00772932	0.00200078	0.000111931	0.188442	0.00973528	1.7926e-83	0.041017	0.0108269	0.000151596	0.00891761	20	ENSG00000185437	21	39445855	39515506	+
Orbital Frontal	ADAM15	sQTL_GTEx_Whole_Blood	chr1:155060832:155061418:clu_44288:ENSG00000143537.13	1	155060832	rs11589479	1	155060832	A	G	0.1617	0.00340235	0.000876694	0.000104078	-1.23155	0.0709645	1.82564e-67	-0.00276266	0.000729445	0.000152267	0.705442	20	ENSG00000143537	1	155050566	155062775	+
Parietal Lobe Volume and Area	PPWD1	sQTL_BrainMeta	chr5:64863442:64865459:clu_168637_	5	65568623	rs10699	5	65590719	G	A	0.306881	0.0050193	0.00129955	0.000112303	-0.750921	0.0389417	7.43533e-83	-0.00668419	0.00176498	0.000152405	0.236783	20	ENSG00000113593	5	65563236	65587549	+
Cortical Grey-White Intensities	PNRC2	sQTL_BrainMeta	chr1:24286696:24287419:clu_100824_	1	23960568	rs2506089	1	23995445	G	T	0.43295	0.0039211	0.000953783	3.93768e-05	0.291993	0.0300115	2.25979e-22	0.0134287	0.00354609	0.000152531	0.488984	14	ENSG00000189266	1	23956839	23963462	+
Parietal Lobe Volume and Area	GMPPB	sQTL_BrainMeta	ENSG00000173540.14	3	49720408	rs62262675	3	49636229	G	A	0.17402	-0.00630643	0.00159908	8.02066e-05	0.162675	0.0121069	3.69466e-41	-0.0387671	0.0102446	0.000154234	0.0310508	20	ENSG00000173540	3	49716844	49723973	-
Cortical Grey-White Intensities	C1orf43	sQTL_GTEx_Whole_Blood	chr1:154212624:154214457:clu_44223:ENSG00000143612.19	1	154212624	rs12026475	1	154188389	A	G	0.356949	-0.00449884	0.000990321	5.55098e-06	-0.360847	0.0527925	8.18937e-12	0.0124674	0.00329529	0.000154691	0.000639716	20	ENSG00000143612	1	154206696	154220637	-
Cortical Grey-White Intensities	USP14	sQTL_GTEx_Whole_Blood	chr18:179037:180236:clu_22049:ENSG00000101557.14	18	179037	rs681760	18	195644	G	T	0.226484	0.0049072	0.00111655	1.1079e-05	0.519467	0.069867	1.04498e-13	0.00944661	0.00249685	0.000154696	0.777141	12	ENSG00000101557	18	158383	214629	+
Supraventricular FreeWater	MNT	sQTL_BrainMeta	ENSG00000070444.15	17	2392588	rs2447091	17	2392720	C	T	0.386208	0.00682315	0.00143817	2.09218e-06	0.0531696	0.00849313	3.84206e-10	0.128328	0.0339386	0.000156086	0.0356514	14	ENSG00000070444	17	2384073	2401104	-
Parietal Lobe Volume and Area	RPL7L1	sQTL_BrainMeta	ENSG00000146223.16	6	42884770	rs112414831	6	42891596	A	G	0.046866	0.0111396	0.00285276	9.42844e-05	0.307581	0.0203191	9.15764e-52	0.0362168	0.00957844	0.000156153	0.367286	20	ENSG00000146223	6	42879616	42889925	+
Supraventricular FreeWater	JAK1	sQTL_BrainMeta	ENSG00000162434.13	1	64950491	rs2230588	1	64844806	C	T	0.223691	0.00639477	0.00167748	0.000137778	0.253947	0.00877741	4.75285e-184	0.0251816	0.00666274	0.000157168	0.136272	20	ENSG00000162434	1	64833229	65067754	-
Basal Ganglia + Thalamus + Cerebellum	PPP6R3	sQTL_BrainMeta	ENSG00000110075.15	11	68538032	rs11228293	11	68617178	C	T	0.264806	0.00361297	0.000807688	7.7046e-06	0.0709223	0.0100388	1.60818e-12	0.0509427	0.0134792	0.00015724	0.546813	20	ENSG00000110075	11	68460731	68615334	+
Dorsal Stream Volume and Area	CMTM5	sQTL_BrainMeta	chr14:23846586:23848240:clu_249755_	14	23378204	rs178638	14	23385115	G	A	0.496033	-0.00214167	0.000514606	3.15791e-05	-0.260166	0.0290148	3.05638e-19	0.00823194	0.00218066	0.000160025	0.284451	20	ENSG00000166091	14	23376773	23379772	+
Cortical Grey-White Intensities	PLEKHM1	sQTL_BrainMeta	chr17:43535805:43552466:clu_150519_	17	45466770	rs1052594	17	46025323	C	G	0.2234	-0.0045651	0.00113221	5.52943e-05	-0.548704	0.0510694	6.30522e-27	0.00831979	0.00220394	0.000160029			ENSG00000225190	17	45435900	45490749	-
Limbic Volumes	TMA7	sQTL_BrainMeta	ENSG00000232112.3	3	48442231	rs73074358	3	48385757	A	T	0.457587	0.00344602	0.00088367	9.63274e-05	0.125292	0.0083456	6.04385e-51	0.027504	0.00728696	0.000160385	0.000215583	20	ENSG00000232112	3	48440257	48444208	+
Cortical Thickness	MARK3	sQTL_BrainMeta	ENSG00000075413.19	14	103444604	rs35999760	14	103458144	C	A	0.370848	0.00192686	0.000484105	6.8843e-05	0.10781	0.00907492	1.50314e-32	0.0178727	0.00473566	0.000160609	0.0113505	20	ENSG00000075413	14	103385377	103503831	+
Temporal Lobe Volume and Area	MYH7B	sQTL_BrainMeta	chr20:33581273:33581476:clu_49802_	20	34993571	rs12624766	20	35037317	A	G	0.433	-0.00388551	0.000968857	6.06136e-05	0.451977	0.0405311	7.05035e-29	-0.00859669	0.002278	0.000160792	0.0013544	20	ENSG00000078814	20	34955810	35002437	+
Limbic Volumes	GPR155	sQTL_BrainMeta	chr2:175346715:175347601:clu_95077_	2	174482430	rs12614738	2	174482922	C	G	0.32195	0.00362193	0.000951132	0.000140081	0.789512	0.0280371	1.83091e-174	0.00458756	0.00121567	0.000160862	0.900986	20	ENSG00000163328	2	174431571	174487094	-
Basal Ganglia + Thalamus + Cerebellum	CCDC77	sQTL_BrainMeta	chr12:542638:547501:clu_79890_	12	435904	rs7972566	12	407893	C	T	0.249699	-0.0035167	0.000821293	1.85298e-05	0.266678	0.0334043	1.42419e-15	-0.0131871	0.00349474	0.000161032	0.373134	20	ENSG00000120647	12	389273	442642	+
Subcortical Intensity + Supraventricular White Matter	TNFSF13	sQTL_GTEx_Whole_Blood	chr17:7560488:7560724:clu_10439:ENSG00000161955.16	17	7560488	rs6608	17	7561096	T	C	0.17944	-0.00520226	0.00123787	2.63882e-05	0.595078	0.0694748	1.07717e-17	-0.00874215	0.00231708	0.000161349	0.475653	20	ENSG00000161955	17	7558292	7561608	+
Limbic Volumes	PLEKHM1	sQTL_BrainMeta	chr17:43535805:43552466:clu_150519_	17	45466770	rs1052594	17	46025323	C	G	0.2234	-0.00425956	0.00105714	5.59384e-05	-0.548704	0.0510694	6.30522e-27	0.00776295	0.00205764	0.000161459			ENSG00000225190	17	45435900	45490749	-
Cerebellar Peduncle	SLC22A4	sQTL_GTEx_Whole_Blood	chr5:132295009:132302441:clu_31997:ENSG00000197208.5	5	132295009	rs72795121	5	132302631	A	T	0.468155	0.00557433	0.00140062	6.8943e-05	0.484719	0.0410596	3.66717e-32	0.0115001	0.00304934	0.000162367	0.0394109	20	ENSG00000197208	5	132294394	132344190	+
Temporal Lobe Volume and Area	PLEKHM1	sQTL_BrainMeta	chr17:43535805:43552466:clu_150519_	17	45466770	rs1052594	17	46025323	C	G	0.2234	-0.00462848	0.00114923	5.63845e-05	-0.548704	0.0510694	6.30522e-27	0.0084353	0.00223676	0.000162452			ENSG00000225190	17	45435900	45490749	-
Basal Ganglia + Thalamus + Cerebellum	CCZ1B	sQTL_BrainMeta	chr7:6852668:6854395:clu_265175_	7	6813901	rs41280708	7	5884223	C	G	0.274876	-0.00308605	0.000788893	9.1582e-05	0.447344	0.0316813	2.85544e-45	-0.0068986	0.00182993	0.00016333	0.000141054	20	ENSG00000146574	7	6794134	6826770	-
Resting_state_DMN+ Intra-network	HIC1	sQTL_BrainMeta	ENSG00000177374.13	17	2058697	rs4455005	17	2055242	G	A	0.363748	-0.00981713	0.00216774	5.93362e-06	0.0607896	0.00893677	1.03047e-11	-0.161494	0.0428401	0.000163454	0.49242	20	ENSG00000177374	17	2054154	2063241	+
Parietal Lobe Volume and Area	LARP7	sQTL_BrainMeta	chr4:113558395:113565824:clu_298372_	4	112640954	rs2101391	4	112610443	A	C	0.349038	0.00499929	0.00126289	7.53859e-05	-0.37195	0.0301185	4.89923e-35	-0.0134408	0.00356549	0.000163459	6.23029e-05	20	ENSG00000174720	4	112637077	112657696	+
Basal Ganglia + Thalamus + Cerebellum	ARHGEF26	sQTL_BrainMeta	ENSG00000114790.13	3	154189415	rs355765	3	154298846	A	G	0.153456	-0.00392725	0.00096928	5.08429e-05	0.137088	0.013344	9.28996e-25	-0.0286476	0.0076005	0.000163789	0.0262564	20	ENSG00000114790	3	154121003	154257827	+
Dorsal Stream Volume and Area	CLEC18A	sQTL_BrainMeta	ENSG00000157322.17	16	69957578	rs62050621	16	69971130	C	T	0.2623	0.00232159	0.000583178	6.86436e-05	0.111636	0.00955811	1.61821e-31	0.0207961	0.00551903	0.000164516	0.000278653	20	ENSG00000157322	16	69950705	69964452	+
Long Tracts	EPDR1	sQTL_BrainMeta	ENSG00000086289.12	7	37817890	rs2598095	7	37946396	G	A	0.476788	-0.00451817	0.00117466	0.000119884	0.155392	0.00831985	7.58056e-78	-0.0290759	0.00771796	0.000165018	0.0196169	20	ENSG00000086289	7	37683843	37951936	+
Ventral Stream Volume and Area	FBXO32	sQTL_BrainMeta	chr8:124518814:124525438:clu_69544_	8	123509886	rs3739287	8	123513243	T	C	0.09392	0.0064544	0.00155117	3.16855e-05	-0.404921	0.0456895	7.8273e-19	-0.0159399	0.00423201	0.000165548	0.0703012	20	ENSG00000156804	8	123497889	123541206	-
Cortical Thickness	STRN	sQTL_BrainMeta	ENSG00000115808.12	2	36902117	rs2252032	2	36872196	T	C	0.47146	0.00203531	0.000468761	1.4126e-05	0.063317	0.00837435	4.00522e-14	0.0321448	0.0085373	0.000166406	0.0204189	20	ENSG00000115808	2	36837698	36966536	-
Temporal Lobe Volume and Area	ZNF736	sQTL_BrainMeta	chr7:63768060:63768839:clu_303162_	7	64308072	rs6949197	7	64405265	T	C	0.27182	-0.00427775	0.00107064	6.4552e-05	-0.452042	0.0402113	2.54529e-29	0.00946316	0.0025136	0.000166691	0.385004	20	ENSG00000234444	7	64307459	64356634	+
Cerebellar Peduncle	PHLDB1	sQTL_BrainMeta	ENSG00000019144.19	11	118632231	rs2277296	11	118679813	C	T	0.224882	0.00652334	0.00167243	9.59865e-05	0.147267	0.0102462	7.66053e-47	0.0442961	0.0117672	0.000166976	0.0167344	16	ENSG00000019144	11	118606440	118658031	+
Resting_State_Cortico - cerebellar	INPP5A	sQTL_BrainMeta	ENSG00000068383.19	10	132660633	rs7923337	10	132482246	A	T	0.481322	-0.0093571	0.00201028	3.24579e-06	0.0532805	0.0083381	1.65876e-10	-0.175619	0.0466787	0.000168355	3.59358e-06	15	ENSG00000068383	10	132537787	132783480	+
General White Matter Tract	LRRC37A	sQTL_BrainMeta	ENSG00000176681.14	17	46315263	rs17698176	17	46742229	G	T	0.222114	-0.00214059	0.000559796	0.000131371	0.248068	0.0119551	1.22698e-95	-0.00862904	0.00229462	0.000169538	1.04664e-07	13	ENSG00000176681	17	46292733	46337794	+
Temporal Lobe Volume and Area	GNA13	sQTL_BrainMeta	ENSG00000120063.10	17	65033014	rs62062479	17	65060017	T	C	0.073588	-0.00765629	0.00185454	3.65283e-05	0.145211	0.0159336	7.97647e-20	-0.0527253	0.0140206	0.000169541	0.451394	13	ENSG00000120063	17	65009289	65056740	-
Limbic Volumes	CCM2	sQTL_BrainMeta	ENSG00000136280.17	7	45037972	rs2289369	7	45073690	T	C	0.2174	-0.00402286	0.00106078	0.000149228	0.300542	0.0105156	1.17116e-179	-0.0133854	0.00356049	0.000170315	0.45729	20	ENSG00000136280	7	44999475	45076469	+
Cortical Thickness	SAV1	sQTL_BrainMeta	ENSG00000151748.15	14	50650182	rs3015495	14	50647985	C	T	0.43709	-0.00196346	0.000471616	3.13718e-05	0.0733322	0.00838114	2.1399e-18	-0.0267749	0.00712214	0.000170332	1.18234e-05	20	ENSG00000151748	14	50632058	50668306	-
Basal Ganglia + Thalamus + Cerebellum	CNIH4	sQTL_GTEx_Whole_Blood	chr1:224357068:224365879:clu_45640:ENSG00000143771.11	1	224357068	rs56105022	1	224357044	A	G	0.021862	-0.00724809	0.00192025	0.000160291	2.60014	0.0641199	0	-0.00278758	0.00074171	0.000171065	0.424519	20	ENSG00000143771	1	224356858	224379459	+
Supraventricular OD	CRELD1	sQTL_BrainMeta	chr3:9985199:9985359:clu_137314_	3	9943595	rs3846167	3	9954742	C	T	0.249448	-0.00542995	0.00141004	0.000117679	0.570447	0.0331308	1.94539e-66	-0.00951877	0.00253289	0.000171227	0.310616	20	ENSG00000163703	3	9933793	9945413	+
Dorsal Stream Volume and Area	COX6B1	sQTL_BrainMeta	ENSG00000126267.11	19	35653552	rs2285421	19	35678012	T	C	0.518926	-0.00214191	0.000514703	3.1625e-05	0.0728768	0.00833207	2.19971e-18	-0.0293908	0.00782127	0.000171411	0.00114252	20	ENSG00000126267	19	35648323	35658782	+
Supraventricular OD	FBXO42	sQTL_BrainMeta	chr1:16643063:16678750:clu_208180_	1	16334411	rs67426335	1	16317820	C	T	0.384231	0.00634149	0.00163798	0.000108153	-0.472687	0.0303358	9.67621e-55	-0.0134158	0.00357061	0.000171763	0.0514297	20	ENSG00000037637	1	16246840	16352480	-
Dorsal Stream Volume and Area	TACC3	sQTL_GTEx_Whole_Blood	chr4:1740986:1744518:clu_32972:ENSG00000013810.18	4	1740986	rs12511923	4	1743425	T	C	0.195506	-0.00252224	0.000658062	0.000126681	-1.1748	0.062156	1.12256e-79	0.00214695	0.000571549	0.000172394	0.00652032	20	ENSG00000013810	4	1712858	1745171	+
Cortical Thickness	ULK3	sQTL_GTEx_Whole_Blood	chr15:74837435:74837757:clu_16628:ENSG00000140474.12	15	74837435	rs12898397	15	74837752	C	T	0.62645	-0.00182267	0.000484831	0.00017033	1.57918	0.0193988	0	-0.00115419	0.000307342	0.000173072	0.102123	20	ENSG00000140474	15	74836118	74843346	-
Cerebellar Peduncle	NF1	sQTL_BrainMeta	ENSG00000196712.18	17	31238521	rs4795607	17	31399585	C	T	0.384143	-0.00648218	0.00143733	6.48605e-06	0.058662	0.00865126	1.19555e-11	-0.1105	0.0294263	0.000173233	0.492206	20	ENSG00000196712	17	31094927	31382116	+
Parietal Lobe Volume and Area	CCDC65	sQTL_BrainMeta	chr12:49315103:49316608:clu_82289_	12	48922073	rs10875896	12	48928152	C	T	0.381076	-0.0048157	0.00123561	9.72277e-05	0.411512	0.029369	1.32032e-44	-0.0117025	0.0031166	0.000173427	0.105445	20	ENSG00000139537	12	48904110	48931840	+
Cortical Thickness	ULK3	sQTL_BrainMeta	chr15:75129776:75130092:clu_21499_	15	74837593	rs12898397	15	74837752	T	C	0.37355	0.00182267	0.000484831	0.00017033	1.22533	0.0192411	0	0.0014875	0.000396364	0.000174829	0.272119	20	ENSG00000140474	15	74836118	74843346	-
Limbic Volumes	ABI1	sQTL_BrainMeta	ENSG00000136754.18	10	26803840	rs72792185	10	26744885	T	C	0.0694	0.00691339	0.00173825	6.97284e-05	0.193888	0.0171494	1.2277e-29	0.0356566	0.00950378	0.000175546	0.709054	17	ENSG00000136754	10	26746593	26861087	-
Cortical Grey-White Intensities	ARID5B	sQTL_BrainMeta	ENSG00000150347.17	10	61999314	rs7902719	10	62048907	A	C	0.417572	-0.00469149	0.00095828	9.79332e-07	0.0486407	0.00834021	5.47446e-09	-0.096452	0.0257226	0.000177043	6.04908e-06	10	ENSG00000150347	10	61901684	62096944	+
White Matter Connectivitiy	PIK3IP1	sQTL_GTEx_Whole_Blood	chr22:31283288:31289499:clu_23290:ENSG00000100100.12	22	31283288	rs2040533	22	31283124	C	G	0.71615	0.00295795	0.000626937	2.38062e-06	-0.282283	0.0456915	6.49082e-10	-0.0104787	0.00279454	0.00017705	0.0082868	20	ENSG00000100100	22	31281594	31292534	-
Orbital Frontal	HSPD1	sQTL_BrainMeta	ENSG00000144381.18	2	197501660	rs2565163	2	197489690	T	C	0.328929	0.0028889	0.000695021	3.23065e-05	0.0814731	0.00937734	3.67917e-18	0.0354583	0.00945666	0.000177144	0.00214084	20	ENSG00000144381	2	197486584	197516737	-
Supraventricular FreeWater	CORO1B	sQTL_BrainMeta	ENSG00000172725.14	11	67439665	rs12573992	11	67430286	G	A	0.436087	0.00548994	0.00140918	9.78611e-05	0.119467	0.00865753	2.5758e-43	0.0459535	0.0122566	0.00017734	0.0759361	20	ENSG00000172725	11	67435510	67443821	-
Occiptal Lobe Volume and Area	ZNF487	sQTL_BrainMeta	ENSG00000243660.11	10	43460011	rs56120769	10	43382323	A	G	0.215122	0.0035045	0.000834626	2.68232e-05	0.0923739	0.0111063	9.00048e-17	0.0379382	0.0101214	0.000178026	0.0215257	20	ENSG00000243660	10	43436841	43483181	+
Limbic Volumes	ARL17A	sQTL_BrainMeta	chr17:44594599:44648125:clu_150646_	17	46543996	rs199528	17	46765770	T	C	0.21005	-0.00427885	0.00107267	6.63651e-05	-0.575731	0.0525497	6.22366e-28	0.00743203	0.00198279	0.000178066	0.909852	3	ENSG00000185829	17	46516702	46579691	-
White Matter Connectivitiy	SLC13A3	sQTL_BrainMeta	chr20:45204324:45205157:clu_157313_	20	46576101	rs439143	20	46576124	C	A	0.166299	0.00301487	0.000769191	8.87238e-05	-0.452406	0.0352952	1.30395e-37	-0.00666408	0.00177794	0.000178103	0.26306	15	ENSG00000158296	20	46557823	46684467	-
Cortical Thickness	MAPRE3	sQTL_BrainMeta	chr2:27247165:27248451:clu_233202_	2	27024940	rs3754733	2	27026377	A	G	0.372001	0.00199207	0.000484398	3.91471e-05	0.277593	0.0305217	9.464e-20	0.00717622	0.00191509	0.000178823	0.276526	20	ENSG00000084764	2	26970637	27027219	+
Basal Ganglia + Thalamus + Cerebellum	ARHGAP27	sQTL_BrainMeta	ENSG00000159314.11	17	45414161	rs62065454	17	45496226	G	A	0.507079	0.00317028	0.00070792	7.52385e-06	0.0569775	0.00833525	8.15902e-12	0.0556409	0.0148534	0.00017968	0.00102105	19	ENSG00000159314	17	45393902	45434421	-
Long Tracts	CCDC171	sQTL_BrainMeta	chr9:15888086:15920268:clu_127908_	9	15904179	rs10810462	9	15889636	T	C	0.435485	0.0051289	0.00118256	1.44351e-05	0.237607	0.0319735	1.0747e-13	0.0215856	0.00576257	0.000179792	0.595356	20	ENSG00000164989	9	15553043	16061663	+
Limbic Volumes	GDPD3	sQTL_BrainMeta	chr16:30123535:30123627:clu_184320_	16	30112260	rs12919578	16	30147786	G	A	0.493896	-0.00451276	0.000881492	3.06408e-07	0.196698	0.0358204	3.99133e-08	-0.0229425	0.00612693	0.000180723	0.0482556	16	ENSG00000102886	16	30104810	30113537	-
Supraventricular OD	FBF1	sQTL_BrainMeta	ENSG00000188878.19	17	75925357	rs1135889	17	75930040	A	C	0.229	-0.00731636	0.0018955	0.000113449	0.15305	0.00991972	1.04668e-53	-0.0478037	0.0127665	0.000180781	0.194206	20	ENSG00000188878	17	75909574	75941140	-
Cortical Thickness	POFUT2	sQTL_GTEx_Whole_Blood	chr21:45278169:45278298:clu_25805:ENSG00000186866.16	21	45278169	rs914215	21	45278341	C	T	0.338923	0.00189544	0.000492776	0.000119837	0.750595	0.0459035	4.23877e-60	0.00252525	0.000674433	0.000180931	0.23416	20	ENSG00000186866	21	45263928	45287898	-
Resting_State_Visual+ Inter-hemispheric	RFTN2	sQTL_BrainMeta	ENSG00000162944.11	2	197622134	rs2037590	2	197720051	A	T	0.338729	-0.00876212	0.00229549	0.000135027	0.1769	0.0091891	1.38322e-82	-0.0495315	0.0132288	0.000180962	0.00131422	19	ENSG00000162944	2	197568224	197676045	-
Dorsal Stream Volume and Area	ATP5MC1	sQTL_BrainMeta	ENSG00000159199.14	17	48894318	rs1962412	17	48892897	T	C	0.2943	0.00211031	0.000558512	0.000157808	0.237148	0.00854442	1.52796e-169	0.0088987	0.00237684	0.000181174	0.0155077	20	ENSG00000159199	17	48892765	48895871	+
Ventral Stream Volume and Area	EPHA3	sQTL_BrainMeta	chr3:89521769:89528547:clu_140903_	3	89476008	rs2117137	3	89476355	G	A	0.40175	-0.00400137	0.000922573	1.44321e-05	0.246446	0.0332755	1.29952e-13	-0.0162363	0.00433819	0.000182091	0.465493	20	ENSG00000044524	3	89107621	89482134	+
Temporal Lobe Volume and Area	PBRM1	sQTL_BrainMeta	chr3:52681426:52682360:clu_28430_	3	52647877	rs2577831	3	52594040	C	A	0.523378	0.00379717	0.000959057	7.51761e-05	-0.367944	0.0320785	1.86378e-30	-0.01032	0.00275744	0.000182138	0.105165	20	ENSG00000163939	3	52545352	52685917	-
Supraventricular OD	INO80E	sQTL_BrainMeta	ENSG00000169592.15	16	30000754	rs3814880	16	30006574	C	T	0.455301	-0.00606729	0.00159523	0.000142722	0.174875	0.0083339	9.26666e-98	-0.034695	0.00927075	0.00018226	2.2323e-05	20	ENSG00000169592	16	29995715	30005793	+
Cortical Grey-White Intensities	TTLL5	sQTL_BrainMeta	ENSG00000119685.20	14	75794352	rs10132250	14	75658037	C	A	0.313648	0.00418887	0.00102001	4.01393e-05	0.0773604	0.00851569	1.04216e-19	0.0541474	0.0144698	0.000182491	0.94083	20	ENSG00000119685	14	75633625	75955079	+
Temporal Lobe Volume and Area	NEK4	sQTL_BrainMeta	chr3:52800010:52800194:clu_28422_	3	52766086	rs13061253	3	52677456	G	A	0.3824	-0.00389264	0.000985621	7.83394e-05	0.399597	0.0342488	1.86928e-31	-0.00974142	0.00260402	0.000183349	0.00194851	20	ENSG00000114904	3	52708444	52770946	-
Orbital Frontal	TPM3	sQTL_GTEx_Whole_Blood	chr1:154157721:154169305:clu_44219:ENSG00000143549.19	1	154157721	rs4845364	1	154169432	G	A	0.51145	0.00267875	0.000651031	3.87802e-05	-0.476832	0.0531161	2.77838e-19	-0.00561781	0.00150191	0.000183692	0.102527	20	ENSG00000143549	1	154155304	154194648	-
Temporal Lobe Volume and Area	NCOA6	sQTL_BrainMeta	ENSG00000198646.14	20	34757374	rs1986110	20	34731232	T	G	0.427956	-0.00365244	0.000968732	0.000163035	0.246454	0.00829454	5.24926e-194	-0.01482	0.0039622	0.000183773	1.15877e-05	20	ENSG00000198646	20	34689097	34825651	-
Ventral Stream Volume and Area	MYO15A	sQTL_BrainMeta	chr17:18072935:18074952:clu_257128_	17	18170630	rs11656035	17	18182711	C	T	0.187006	-0.00525478	0.00114541	4.48188e-06	-0.232035	0.0359365	1.06945e-10	0.0226465	0.00605554	0.000184166	0.105133	20	ENSG00000091536	17	18108756	18179802	+
White Matter Connectivitiy	GNA11	sQTL_BrainMeta	chr19:3119051:3119264:clu_196657_	19	3119160	rs4900	19	3119241	T	C	0.493346	-0.00218964	0.000570933	0.000125461	0.486554	0.0289341	1.86531e-63	-0.0045003	0.00120355	0.000184621	0.749839	20	ENSG00000088256	19	3094362	3123999	+
Occiptal Lobe Volume and Area	LRRFIP2	sQTL_BrainMeta	ENSG00000093167.18	3	37118157	rs6550458	3	37146827	A	T	0.48709	-0.00260182	0.000685713	0.000148044	0.182307	0.00828501	2.60828e-107	-0.0142716	0.00381681	0.000184646	0.00199632	20	ENSG00000093167	3	37052626	37183689	-
Cortical Grey-White Intensities	NFAT5	sQTL_GTEx_Whole_Blood	chr16:69566374:69626403:clu_14956:ENSG00000102908.20	16	69566374	rs4985463	16	69944708	C	T	0.73654	-0.00541401	0.00106783	3.97612e-07	-0.37813	0.0683872	3.21599e-08	0.0143179	0.00383148	0.000186301	6.3797e-06	11	ENSG00000102908	16	69565094	69704666	+
Cortical Grey-White Intensities	ECE1	sQTL_GTEx_Whole_Blood	chr1:21233823:21235850:clu_41843:ENSG00000117298.14	1	21233823	rs28368029	1	21233760	C	G	0.303819	0.004039	0.00102216	7.76873e-05	-0.455058	0.0397037	2.06274e-30	-0.00887579	0.00237597	0.000187226	0.00892181	20	ENSG00000117298	1	21217247	21345572	-
Cortical Grey-White Intensities	UGP2	sQTL_BrainMeta	chr2:64068366:64069673:clu_234961_	2	63841886	rs6546029	2	63842598	G	A	0.186369	0.00454857	0.00120824	0.00016679	-1.14533	0.0381834	1.12457e-197	-0.0039714	0.0010632	0.000187476	0.0727581	20	ENSG00000169764	2	63840952	63891562	+
Parietal Lobe Volume and Area	CPD	sQTL_GTEx_Whole_Blood	chr17:30450294:30451711:clu_11026:ENSG00000108582.11	17	30450294	rs2058283	17	30412847	T	C	0.444744	-0.0051383	0.00120839	2.11709e-05	-0.266997	0.0341996	5.85513e-15	0.0192448	0.00515363	0.000188297	0.684488	20	ENSG00000108582	17	30378927	30469989	+
Cortical Grey-White Intensities	ZNF236	sQTL_BrainMeta	chr18:74563895:74574142:clu_25326_	18	76857062	rs12457906	18	76843637	G	A	0.381289	0.00394974	0.000972309	4.8606e-05	0.275837	0.0291146	2.68884e-21	0.0143191	0.00383529	0.00018883	0.000249387	20	ENSG00000130856	18	76822557	76972901	+
Supraventricular FreeWater	NBEAL1	sQTL_BrainMeta	ENSG00000144426.18	2	203120628	rs115400054	2	202811382	T	C	0.122432	-0.00937197	0.00210801	8.75286e-06	0.100052	0.0145508	6.15261e-12	-0.0936707	0.0250895	0.000188868	0.164406	20	ENSG00000144426	2	203014608	203226378	+
General White Matter Tract	ZSCAN12	sQTL_BrainMeta	ENSG00000158691.14	6	28389344	rs16894095	6	28422453	T	C	0.3149	-0.00242163	0.000506437	1.73824e-06	0.0517829	0.00866661	2.30106e-09	-0.046765	0.0125263	0.000188943	0.00477478	20	ENSG00000158691	6	28378955	28399747	-
General White Matter Tract	ZKSCAN3	sQTL_BrainMeta	chr6:28304003:28327302:clu_174890_	6	28347875	rs1124132	6	28412544	G	T	0.403031	-0.00210778	0.000479473	1.10248e-05	0.260375	0.0368552	1.60818e-12	-0.00809516	0.00216886	0.000189628	0.0331637	20	ENSG00000189298	6	28349947	28369172	+
Temporal Lobe Volume and Area	PCBP2	sQTL_BrainMeta	ENSG00000197111.16	12	53466632	rs142903880	12	53393705	A	C	0.045189	-0.00911311	0.00226296	5.64742e-05	0.17386	0.0175182	3.25572e-23	-0.0524163	0.0140467	0.000190286	0.372915	15	ENSG00000197111	12	53452102	53481162	+
Limbic Volumes	MAU2	sQTL_BrainMeta	ENSG00000129933.21	19	19339791	rs7254230	19	19323541	C	T	0.345854	0.00366722	0.000930353	8.08891e-05	0.100549	0.00869535	6.30836e-31	0.0364721	0.00977557	0.000190765	0.509275	20	ENSG00000129933	19	19320829	19358754	+
Occiptal Lobe Volume and Area	WASHC3	sQTL_BrainMeta	ENSG00000120860.11	12	102037494	rs11111141	12	102035723	C	A	0.177645	-0.00342739	0.000897958	0.000135154	0.200941	0.0114416	4.78978e-69	-0.0170567	0.00457308	0.000191631	0.206323	20	ENSG00000120860	12	102012840	102062149	-
General White Matter Tract	CEP57	sQTL_GTEx_Whole_Blood	chr11:95790743:95799232:clu_7339:ENSG00000166037.10	11	95790743	rs1852535	11	95768077	G	A	0.416958	0.00199546	0.000478068	2.99288e-05	0.480151	0.0578182	1.00244e-16	0.0041559	0.00111435	0.000191914	0.569472	20	ENSG00000166037	11	95789965	95832693	+
Cortical Grey-White Intensities	PPP1CB	sQTL_BrainMeta	ENSG00000213639.10	2	28777290	rs4477866	2	28786223	C	A	0.432453	0.00363982	0.000952878	0.000133552	0.144438	0.0084134	4.63969e-66	0.0251998	0.00675846	0.000192519	0.00130237	20	ENSG00000213639	2	28751640	28802940	+
Basal Ganglia + Thalamus + Cerebellum	SNX16	sQTL_BrainMeta	chr8:82715463:82751847:clu_68458_	8	81821420	rs1021328	8	81824471	A	T	0.191468	-0.00345849	0.000894255	0.000109977	0.571815	0.0407727	1.10477e-44	-0.00604827	0.00162226	0.000192784	0.232658	20	ENSG00000104497	8	81799581	81842866	-
Cortical Thickness	IFITM2	sQTL_BrainMeta	ENSG00000185201.17	11	306526	rs7115703	11	306920	T	A	0.485399	-0.00176327	0.000467864	0.000164051	0.207488	0.00830783	1.14284e-137	-0.00849817	0.00228042	0.000194099	1.25656e-05	20	ENSG00000185201	11	303655	309397	+
Orbital Frontal	PADI2	sQTL_BrainMeta	chr1:17397986:17401351:clu_208449_	1	17073173	rs6586497	1	17052140	C	T	0.364503	0.00271854	0.000677444	5.99681e-05	-0.28495	0.028388	1.04103e-23	-0.00954042	0.00256037	0.000194395	0.420542	20	ENSG00000117115	1	17066761	17119451	-
Cerebellar Peduncle	RGPD8	sQTL_BrainMeta	ENSG00000169629.12	2	112401428	rs6542056	2	112434559	A	G	0.152	-0.00735352	0.00193156	0.000140637	0.204708	0.0112785	1.27927e-73	-0.035922	0.00964103	0.000194576	0.0155867	20	ENSG00000169629	2	112368369	112434488	-
Cortical Thickness	WNT3	sQTL_BrainMeta	chr17:44899402:44908814:clu_150841_	17	46826742	rs9904865	17	46830897	C	T	0.365391	0.00180797	0.000483232	0.000182987	-1.13331	0.0278491	0	-0.0015953	0.000428189	0.000194775	1.47727e-05	20	ENSG00000108379	17	46762506	46833154	-
General White Matter Tract	CDK10	sQTL_BrainMeta	chr16:89760640:89760836:clu_40898_	16	89694330	rs462769	16	89696855	T	C	0.456831	0.0019314	0.000473396	4.50578e-05	-0.309425	0.0338773	6.62052e-20	-0.0062419	0.00167561	0.000195207	0.0173119	20	ENSG00000185324	16	89680737	89696354	+
Cortical Grey-White Intensities	IFITM3	sQTL_GTEx_Whole_Blood	chr11:319985:320565:clu_5128:ENSG00000142089.15	11	319985	rs7480524	11	307696	C	T	0.514248	0.00379736	0.000944261	5.78256e-05	0.46611	0.0472733	6.2114e-23	0.00814692	0.00218786	0.000196326	0.0137333	17	ENSG00000142089	11	319676	329475	-
Supraventricular OD	HAUS4	sQTL_GTEx_Whole_Blood	chr14:22928615:22947171:clu_17329:ENSG00000092036.18	14	22928615	rs2145542	14	22949827	T	C	0.5359	-0.00629147	0.0015937	7.89005e-05	0.540124	0.0482723	4.61078e-29	-0.0116482	0.00312888	0.000197026	0.0268313	20	ENSG00000092036	14	22946228	22957161	-
Supraventricular OD	PRMT5	sQTL_GTEx_Whole_Blood	chr14:22928615:22947171:clu_17329:ENSG00000100462.15	14	22928615	rs2145542	14	22949827	T	C	0.5359	-0.00629147	0.0015937	7.89005e-05	0.540124	0.0482723	4.61078e-29	-0.0116482	0.00312888	0.000197026	0.0268313	20	ENSG00000100462	14	22920525	22929408	-
Cortical Grey-White Intensities	CNOT6L	sQTL_BrainMeta	chr4:78697546:78722271:clu_275926_	4	77788754	rs4859875	4	77760577	T	A	0.298934	0.00400734	0.00102032	8.58242e-05	0.362496	0.0310283	1.56096e-31	0.0110548	0.0029695	0.000197032	0.752652	20	ENSG00000138767	4	77713387	77819615	-
Cortical Grey-White Intensities	PDE5A	sQTL_BrainMeta	ENSG00000138735.16	4	119561600	rs10518336	4	119601779	A	G	0.474115	-0.00376274	0.000944423	6.77158e-05	0.0921641	0.00884971	2.13221e-25	-0.0408265	0.0109715	0.000198313	0.3905	15	ENSG00000138735	4	119494397	119628804	-
Resting_state_DMN+ Intra-network	SMG6	sQTL_BrainMeta	ENSG00000070366.14	17	2181812	rs903158	17	2060724	G	A	0.239992	-0.0114492	0.00243534	2.58512e-06	0.0656058	0.0107788	1.1536e-09	-0.174515	0.0469047	0.000198724	0.0281658	20	ENSG00000070366	17	2059839	2303785	-
Supraventricular FreeWater	RNF40	sQTL_BrainMeta	chr16:30775706:30776266:clu_37646_	16	30764665	rs7198250	16	30735501	A	C	0.25488	0.00771244	0.00159652	1.35994e-06	-0.193042	0.0331012	5.48031e-09	-0.0399521	0.0107391	0.000199041	0.300669	19	ENSG00000103549	16	30761745	30776307	+
Occiptal Lobe Volume and Area	MARK3	sQTL_BrainMeta	ENSG00000075413.19	14	103444604	rs35999760	14	103458144	C	A	0.370848	0.00277867	0.00070939	8.96623e-05	0.10781	0.00907492	1.50314e-32	0.0257737	0.00692841	0.000199223	0.00550844	20	ENSG00000075413	14	103385377	103503831	+
Cortical Grey-White Intensities	KCTD20	sQTL_BrainMeta	ENSG00000112078.14	6	36466955	rs6899631	6	36483628	C	T	0.185719	0.00492036	0.00121941	5.45959e-05	0.100486	0.0104758	8.62533e-22	0.0489656	0.0131651	0.000199734	0.49736	20	ENSG00000112078	6	36442767	36491143	+
Supraventricular FreeWater	ARHGAP21	sQTL_BrainMeta	chr10:24910298:24918925:clu_281798_	10	24625683	rs72784289	10	24671372	C	T	0.210368	0.00691357	0.00171021	5.28774e-05	-0.3593	0.037892	2.48903e-21	-0.0192418	0.00517434	0.000200263	0.0556465	20	ENSG00000107863	10	24583609	24723887	-
Cortical Grey-White Intensities	TRMT61B	sQTL_BrainMeta	ENSG00000171103.11	2	28860065	rs4665436	2	28867361	C	T	0.425388	0.00361772	0.000954636	0.000150869	0.163353	0.0084733	8.13347e-83	0.0221467	0.00595585	0.000200432	0.0021962	20	ENSG00000171103	2	28849821	28870309	-
Cerebellar Peduncle	KLHL24	sQTL_BrainMeta	chr3:183353581:183368084:clu_143799_	3	183643044	rs71318332	3	183636220	A	G	0.154327	-0.00715497	0.00189358	0.00015775	0.78458	0.0377587	6.73756e-96	-0.00911949	0.00245308	0.000201145	0.0409424	20	ENSG00000114796	3	183635610	183684519	+
Orbital Frontal	SIDT1	sQTL_GTEx_Whole_Blood	chr3:113580709:113581361:clu_36213:ENSG00000072858.10	3	113580709	rs7639565	3	113558258	T	C	0.419894	-0.00305378	0.000658971	3.58385e-06	0.342616	0.0550672	4.91531e-10	-0.00891313	0.00239824	0.000201973	0.464362	13	ENSG00000072858	3	113532555	113629575	+
Cerebellar Peduncle	BRSK2	sQTL_BrainMeta	ENSG00000174672.16	11	1426294	rs10835060	11	1466913	T	G	0.192528	-0.00729281	0.00177055	3.80619e-05	0.0863548	0.0100346	7.58382e-18	-0.0844517	0.0227307	0.000202951	0.0404874	20	ENSG00000174672	11	1389899	1462689	+
Basal Ganglia + Thalamus + Cerebellum	PER3	sQTL_BrainMeta	ENSG00000049246.14	1	7814748	rs228701	1	7829744	C	G	0.338873	-0.00280242	0.000746444	0.00017378	0.210979	0.00842654	2.39057e-138	-0.0132829	0.00357755	0.000204937	0.00694831	20	ENSG00000049246	1	7784291	7845177	+
Basal Ganglia + Thalamus + Cerebellum	CFAP99	sQTL_BrainMeta	ENSG00000206113.11	4	2440958	rs2239736	4	2437202	C	T	0.480711	-0.00293703	0.000708342	3.37831e-05	0.0694381	0.00833646	8.12236e-17	-0.0422971	0.0113951	0.000205731	0.000573733	20	ENSG00000206113	4	2418974	2462942	+
Basal Ganglia + Thalamus + Cerebellum	PIGF	sQTL_BrainMeta	chr2:46808730:46818942:clu_89931_	2	46586697	rs13000706	2	46611108	G	C	0.415091	0.00308166	0.000716928	1.72012e-05	-0.208323	0.028307	1.847e-13	-0.0147927	0.00398542	0.000205875	0.84088	20	ENSG00000151665	2	46580937	46617055	-
Cortical Grey-White Intensities	HAX1	sQTL_BrainMeta	chr1:154245252:154245956:clu_107530_	1	154273128	rs13796	1	154273441	C	T	0.1331	0.00625392	0.00137798	5.6667e-06	-0.261745	0.0406184	1.16367e-10	-0.0238932	0.00643924	0.000206803	0.116686	9	ENSG00000143575	1	154272589	154275875	+
Cortical Thickness	IFITM3	sQTL_BrainMeta	chr11:320248:320565:clu_10576_	11	320406	rs10751647	11	306884	C	T	0.399468	0.00193302	0.000476691	5.01187e-05	-0.232636	0.0252899	3.62039e-20	-0.00830919	0.00223935	0.000206816	0.0365385	20	ENSG00000142089	11	319676	329475	-
Supraventricular OD	MAP1LC3A	sQTL_BrainMeta	ENSG00000101460.13	20	34553599	rs6120675	20	34551066	T	C	0.516118	0.00461657	0.00121607	0.000146862	0.145792	0.00831567	8.13012e-69	0.0316654	0.00853441	0.000207	0.000436624	20	ENSG00000101460	20	34546854	34560345	+
Basal Ganglia + Thalamus + Cerebellum	PTK2	sQTL_BrainMeta	chr8:141810675:141828376:clu_70044_	8	140809427	rs6578135	8	140768550	A	G	0.449443	0.00293433	0.000710843	3.66008e-05	0.235449	0.0278151	2.5659e-17	0.0124627	0.00335895	0.000207024	0.141769	20	ENSG00000169398	8	140657900	141002216	-
Cortical Thickness	RNF144A	sQTL_BrainMeta	chr2:7081278:7091449:clu_232353_	2	6946233	rs10199111	2	6953284	A	C	0.182219	-0.00229957	0.000611895	0.000171202	0.801967	0.0344621	8.72201e-120	-0.00286741	0.000772878	0.000207223	0.831273	10	ENSG00000151692	2	6917412	7068286	+
Limbic Volumes	TAOK2	sQTL_BrainMeta	ENSG00000149930.18	16	29983064	rs11150577	16	29975204	A	G	0.4549	-0.00352532	0.000884933	6.78453e-05	0.0852726	0.00838242	2.62314e-24	-0.0413418	0.0111451	0.00020773	1.39718e-06	20	ENSG00000149930	16	29973868	29992261	+
Parietal Lobe Volume and Area	KANSL1	sQTL_BrainMeta	chr17:44230332:44248221:clu_150642_	17	46161910	rs2696532	17	46278236	G	A	0.210399	-0.00543501	0.00145273	0.000183109	1.22375	0.0431473	5.91145e-177	-0.00444126	0.00119739	0.00020799	0.702382	3	ENSG00000120071	17	46029916	46225389	-
Basal Ganglia + Thalamus + Cerebellum	CYSTM1	sQTL_BrainMeta	chr5:139554870:139622890:clu_171494_	5	140209295	rs13186305	5	140229341	T	C	0.207904	0.00325084	0.00087239	0.000194263	1.19803	0.0312866	0	0.0027135	0.000731629	0.00020821	0.000125878	20	ENSG00000120306	5	140175156	140282052	+
General White Matter Tract	TRIM47	sQTL_BrainMeta	ENSG00000132481.7	17	75876372	rs116044941	17	75878603	C	G	0.148144	0.00264246	0.000661671	6.50744e-05	0.115577	0.0115663	1.64355e-23	0.0228633	0.00616524	0.000208562	0.0682457	20	ENSG00000132481	17	75874164	75878581	-
White Matter Connectivitiy	MAMSTR	sQTL_BrainMeta	chr19:49217302:49218519:clu_60344_	19	48714653	rs479486	19	48726066	G	A	0.442859	0.00240645	0.000573866	2.74796e-05	0.219748	0.0276678	1.98355e-15	0.010951	0.00295312	0.000208678	0.249359	20	ENSG00000176909	19	48712725	48719725	-
White Matter Connectivitiy	ZSCAN26	sQTL_BrainMeta	ENSG00000197062.12	6	28272641	rs1531681	6	28259100	G	A	0.4197	0.00238744	0.000576925	3.50026e-05	0.0696179	0.00833991	6.96881e-17	0.0342935	0.00924944	0.000209209	0.244347	20	ENSG00000197062	6	28267058	28278224	+
Orbital Frontal	SCAF11	sQTL_BrainMeta	ENSG00000139218.18	12	45955625	rs1012642	12	45959496	C	T	0.497799	-0.00267715	0.000651031	3.91958e-05	0.0712247	0.00833456	1.27758e-17	-0.0375874	0.0101437	0.000210988	0.000126138	20	ENSG00000139218	12	45919131	45992120	-
Temporal Lobe Volume and Area	PPP4C	sQTL_BrainMeta	ENSG00000149923.14	16	30080677	rs7201518	16	30071187	T	G	0.477139	-0.00380721	0.000958979	7.18538e-05	0.0860892	0.00834458	5.91776e-25	-0.044224	0.0119357	0.000211229	1.11963e-06	20	ENSG00000149923	16	30075978	30085376	+
Cortical Thickness	SMG6	sQTL_BrainMeta	ENSG00000070366.14	17	2181812	rs903158	17	2060724	G	A	0.239992	-0.00255541	0.000547498	3.04986e-06	0.0656058	0.0107788	1.1536e-09	-0.038951	0.0105165	0.000212402	0.00608524	20	ENSG00000070366	17	2059839	2303785	-
White Matter Connectivitiy	ILRUN	sQTL_BrainMeta	ENSG00000196821.10	6	34642073	rs6907508	6	34624313	G	A	0.118201	0.00406252	0.000893228	5.41228e-06	0.0954592	0.0149697	1.80779e-10	0.0425576	0.0114933	0.000213214	0.106555	20	ENSG00000196821	6	34587288	34696859	-
Limbic Volumes	HSPE1	sQTL_BrainMeta	ENSG00000115541.11	2	197501794	rs6719483	2	197608162	A	G	0.326511	0.00386279	0.000944404	4.31023e-05	0.0814052	0.00934781	3.07968e-18	0.0474514	0.0128172	0.000213759	0.0001524	20	ENSG00000115541	2	197500140	197503449	+
Supraventricular OD	ARPC2	sQTL_GTEx_Whole_Blood	chr2:218239484:218245420:clu_40432:ENSG00000163466.15	2	218239484	rs12694432	2	218217607	G	A	0.50055	0.00672956	0.00158919	2.28981e-05	0.3672	0.0481526	2.42596e-14	0.0183267	0.00495036	0.000213827	0.467326	20	ENSG00000163466	2	218217141	218254356	+
Supraventricular FreeWater	RAB3IL1	sQTL_GTEx_Whole_Blood	chr11:61908306:61920041:clu_6212:ENSG00000167994.11	11	61908306	rs741887	11	61923235	A	G	0.492391	-0.00565567	0.00139836	5.24348e-05	0.542049	0.0589807	3.91806e-20	-0.0104339	0.00281853	0.000214009	0.140554	20	ENSG00000167994	11	61897301	61920269	-
Parietal Lobe Volume and Area	PNPLA6	sQTL_BrainMeta	chr19:7606570:7607447:clu_197768_	19	7542122	rs17854645	19	7542022	C	G	0.206648	-0.00549729	0.0014763	0.000196327	1.0505	0.0310093	1.45712e-251	-0.00523302	0.00141379	0.000214412	0.831687	20	ENSG00000032444	19	7534004	7561764	+
Limbic Volumes	ABAT	sQTL_BrainMeta	chr16:8807722:8808447:clu_35220_	16	8714227	rs74008010	16	8714620	C	G	0.035356	-0.0107975	0.00248805	1.42653e-05	-0.569909	0.0804569	1.40649e-12	0.018946	0.0051199	0.000215203	0.0158694	7	ENSG00000183044	16	8674596	8784575	+
Cerebellar Peduncle	ENPP5	sQTL_BrainMeta	ENSG00000112796.10	6	46165082	rs2235881	6	46161608	G	A	0.475861	0.00521745	0.00140082	0.000195659	0.26535	0.00827423	1.17577e-225	0.0196625	0.00531462	0.000215854	0.0044632	20	ENSG00000112796	6	46159185	46170980	-
Occiptal Lobe Volume and Area	OBSCN	sQTL_BrainMeta	chr1:228465007:228465206:clu_111238_	1	228277405	rs10799469	1	228187051	G	C	0.377513	0.00301477	0.000708019	2.06234e-05	0.236807	0.0316975	7.96931e-14	0.0127309	0.00344139	0.000216147	0.0356416	20	ENSG00000154358	1	228208044	228378876	+
Supraventricular OD	HP1BP3	sQTL_BrainMeta	ENSG00000127483.19	1	20763794	rs12123092	1	20740508	A	G	0.441871	-0.00475039	0.00122281	0.000102405	0.101329	0.00836603	9.13181e-34	-0.0468809	0.0126733	0.000216286	0.00298578	20	ENSG00000127483	1	20740266	20787323	-
General White Matter Tract	EVL	sQTL_BrainMeta	chr14:100607426:100607517:clu_253145_	14	100141135	rs1951486	14	100141023	T	C	0.393544	0.00195451	0.000481672	4.95462e-05	0.26472	0.029431	2.3709e-19	0.0073833	0.00199614	0.00021663	0.271892	20	ENSG00000196405	14	99971449	100144236	+
Orbital Frontal	HSPE1	sQTL_BrainMeta	ENSG00000115541.11	2	197501794	rs6719483	2	197608162	A	G	0.326511	0.00284877	0.000697488	4.42059e-05	0.0814052	0.00934781	3.07968e-18	0.0349949	0.00946365	0.000217452	0.026094	20	ENSG00000115541	2	197500140	197503449	+
Supraventricular FreeWater	RPS6KB2	sQTL_BrainMeta	chr11:67200687:67200811:clu_291344_	11	67433278	rs10274	11	67435355	A	G	0.43615	0.00552144	0.00140916	8.91928e-05	-0.312927	0.0279856	5.00966e-29	-0.0176445	0.00477163	0.000217482	0.0426792	20	ENSG00000175634	11	67428460	67435401	+
Parietal Lobe Volume and Area	ATP5PF	sQTL_BrainMeta	ENSG00000154723.13	21	25726088	rs60361835	21	25732937	C	G	0.098759	0.00763516	0.00203238	0.000172123	0.301558	0.0144537	1.14418e-96	0.025319	0.00684798	0.000217906	0.0128097	20	ENSG00000154723	21	25716503	25735673	-
Cortical Thickness	KHK	sQTL_BrainMeta	chr2:27310219:27319597:clu_233235_	2	27092040	rs2304681	2	27092384	A	G	0.3734	0.00187125	0.000484296	0.000111609	0.413099	0.0325339	6.10423e-37	0.00452979	0.00122543	0.000218593	0.0719463	20	ENSG00000138030	2	27086747	27100762	+
Cortical Grey-White Intensities	ZCWPW1	sQTL_BrainMeta	chr7:100001867:100022653:clu_269915_	7	100414637	rs7783159	7	100419831	A	G	0.19725	0.00461525	0.00119238	0.000108555	-0.484134	0.038915	1.56889e-35	-0.009533	0.00257936	0.00021913	0.206885	20	ENSG00000078487	7	100400826	100428992	-
White Matter Connectivitiy	TPM3	sQTL_BrainMeta	ENSG00000143549.21	1	154174976	rs4845364	1	154169432	A	G	0.48855	0.0022471	0.000570838	8.26818e-05	0.0895002	0.00834045	7.29149e-27	0.0251072	0.00679368	0.000219303	0.00036203	20	ENSG00000143549	1	154155304	154194648	-
Temporal Lobe Volume and Area	HNRNPC	sQTL_GTEx_Whole_Blood	chr14:21230366:21230958:clu_17238:ENSG00000092199.17	14	21230366	rs4982438	14	21271493	G	A	0.335695	-0.00473725	0.00101013	2.73533e-06	-0.233486	0.0389202	1.98414e-09	0.0202892	0.00549136	0.000220102	0.347387	7	ENSG00000092199	14	21209136	21269494	-
Cingulate	ARHGAP27	sQTL_GTEx_Whole_Blood	chr17:45397074:45397949:clu_11669:ENSG00000159314.11	17	45397074	rs1230101	17	45406408	A	G	0.290479	0.00479713	0.00125842	0.000137822	-0.832712	0.0555286	7.78595e-51	-0.00576085	0.00155929	0.000220296	0.000886201	20	ENSG00000159314	17	45393902	45434421	-
Dorsal Stream Volume and Area	RFTN2	sQTL_BrainMeta	ENSG00000162944.11	2	197622134	rs2037590	2	197720051	A	T	0.338729	0.00205889	0.000546927	0.000166898	0.1769	0.0091891	1.38322e-82	0.0116387	0.00315029	0.000220323	0.00231106	20	ENSG00000162944	2	197568224	197676045	-
Limbic Volumes	TMEM219	sQTL_BrainMeta	ENSG00000149932.17	16	29956967	rs3814883	16	29983601	T	C	0.480366	-0.00377501	0.000881918	1.86513e-05	0.0614493	0.00840089	2.58121e-13	-0.0614329	0.0166288	0.000220429	3.50034e-07	20	ENSG00000149932	16	29940885	29973050	+
Resting_state_DMN+ Intra-network	ZNF276	sQTL_BrainMeta	ENSG00000158805.12	16	89730662	rs4785596	16	89787425	C	T	0.328898	-0.00829507	0.00221094	0.000175546	0.192076	0.00907491	1.98216e-99	-0.0431864	0.0116902	0.000220546	0.534458	20	ENSG00000158805	16	89720400	89740925	+
Occiptal Lobe Volume and Area	TRIM33	sQTL_BrainMeta	chr1:114973534:114976239:clu_214329_	1	114432264	rs6537828	1	114445096	G	C	0.317474	0.0029534	0.000736143	6.02088e-05	0.257298	0.0271741	2.83882e-21	0.0114785	0.00310729	0.000220701	0.967483	20	ENSG00000197323	1	114392790	114511203	-
Supraventricular FreeWater	ARNT	sQTL_BrainMeta	ENSG00000143437.21	1	150843210	rs1136774	1	150765721	T	C	0.54535	-0.00538733	0.0014063	0.000127703	0.11703	0.00841315	5.47633e-44	-0.0460336	0.0124639	0.000221313	9.08956e-05	20	ENSG00000143437	1	150809713	150876708	-
Supraventricular OD	CCM2	sQTL_BrainMeta	ENSG00000136280.17	7	45037972	rs2289369	7	45073690	T	C	0.2174	0.00712211	0.00191235	0.000195884	0.300542	0.0105156	1.17116e-179	0.0236976	0.0064168	0.000221581	0.611562	20	ENSG00000136280	7	44999475	45076469	+
Occiptal Lobe Volume and Area	HBP1	sQTL_GTEx_Whole_Blood	chr7:107169027:107179879:clu_27521:ENSG00000105856.13	7	107169027	rs62483628	7	107215867	G	A	0.516719	0.00281131	0.000685788	4.14248e-05	-0.333251	0.03917	1.77249e-17	-0.00843601	0.0022843	0.00022159	0.5004	20	ENSG00000105856	7	107168961	107202522	+
General White Matter Tract	TMBIM1	sQTL_BrainMeta	chr2:219146904:219151930:clu_96645_	2	218284694	rs4674283	2	218279531	A	G	0.405822	0.00179933	0.000480813	0.000182373	-0.712	0.0312269	4.49665e-115	-0.00252715	0.000684334	0.000221749	0.151382	20	ENSG00000135926	2	218274197	218292586	-
Limbic Volumes	DUSP26	sQTL_BrainMeta	ENSG00000133878.9	8	33595676	rs7841080	8	33570759	G	A	0.460269	0.00343865	0.000885193	0.000102485	0.0990678	0.00833167	1.32587e-32	0.0347101	0.00939998	0.000222	0.871016	20	ENSG00000133878	8	33591330	33600023	-
Orbital Frontal	SOCS2	sQTL_BrainMeta	ENSG00000120833.14	12	93576650	rs7977788	12	93588556	A	G	0.22869	-0.0033744	0.000781334	1.56903e-05	0.0790266	0.0111098	1.13377e-12	-0.0426995	0.0115666	0.00022283	0.257287	11	ENSG00000120833	12	93569814	93583487	+
Subcortical Intensity + Supraventricular White Matter	ARHGAP21	sQTL_BrainMeta	chr10:24910298:24918925:clu_281798_	10	24625683	rs72784289	10	24671372	C	T	0.210368	0.0046622	0.0011633	6.13042e-05	-0.3593	0.037892	2.48903e-21	-0.0129758	0.00351499	0.000222892	0.071265	20	ENSG00000107863	10	24583609	24723887	-
Supraventricular FreeWater	TPD52L1	sQTL_BrainMeta	chr6:125578304:125579793:clu_178813_	6	125257902	rs3799721	6	125262663	G	A	0.077567	-0.00968506	0.00260554	0.000201516	1.47798	0.0470236	7.71373e-217	-0.00655289	0.00177519	0.000223042	0.865143	20	ENSG00000111907	6	125119049	125264407	+
Temporal Lobe Volume and Area	EIF3E	sQTL_BrainMeta	chr8:109321692:109434226:clu_69237_	8	108365730	rs1955030	8	108539939	G	A	0.368634	-0.0039654	0.000988132	5.99446e-05	-0.304433	0.0323516	4.95376e-21	0.0130255	0.00352863	0.000223046	0.297887	20	ENSG00000104408	8	108162787	108443496	-
Cortical Grey-White Intensities	BANK1	sQTL_GTEx_Whole_Blood	chr4:101790950:101855035:clu_33926:ENSG00000153064.11	4	101790950	rs4637409	4	101832251	G	A	0.315853	-0.00454319	0.00102415	9.16115e-06	0.356787	0.0536107	2.8302e-11	-0.0127336	0.00344972	0.000223194	0.173866	20	ENSG00000153064	4	101411286	102074812	+
Cingulate	ARHGAP32	sQTL_BrainMeta	chr11:128994355:128994698:clu_17435_	11	129124631	rs2511814	11	129182200	C	T	0.384187	-0.00433651	0.00116536	0.00019829	-0.807966	0.0289021	5.69319e-172	0.00536719	0.00145506	0.000225455	0.660228	20	ENSG00000134909	11	128965060	129279324	-
General White Matter Tract	CDKN2B	sQTL_BrainMeta	ENSG00000147883.12	9	22006104	rs564398	9	22029548	C	T	0.42575	0.00212671	0.000476964	8.24024e-06	0.0581234	0.00885976	5.36722e-11	0.0365896	0.00992202	0.000226275	0.00208641	20	ENSG00000147883	9	22002903	22009305	-
Supraventricular FreeWater	PGS1	sQTL_GTEx_Whole_Blood	chr17:78382785:78392476:clu_12736:ENSG00000087157.18	17	78382785	rs2376583	17	78406024	T	A	0.498033	0.00522625	0.00139824	0.000185699	1.02912	0.0456947	2.54719e-112	0.00507837	0.00137726	0.000226647	0.0596993	20	ENSG00000087157	17	78378649	78425114	+
Cortical Thickness	GIPR	sQTL_BrainMeta	chr19:46171556:46172573:clu_203523_	19	45668806	rs2302382	19	45669311	A	C	0.201263	-0.0023168	0.00057991	6.46666e-05	0.296076	0.0309469	1.09812e-21	-0.00782502	0.00212256	0.000227281	0.0718894	20	ENSG00000010310	19	45668221	45683722	+
Parietal Lobe Volume and Area	ATP5PO	sQTL_BrainMeta	ENSG00000241837.7	21	33909633	rs2211873	21	33912430	A	G	0.308324	-0.00484857	0.0013063	0.000205892	0.275838	0.00883684	6.75655e-214	-0.0175776	0.00476911	0.00022806	0.00285651	20	ENSG00000241837	21	33903453	33915814	-
Orbital Frontal	ARNT	sQTL_BrainMeta	ENSG00000143437.21	1	150843210	rs1136774	1	150765721	T	C	0.54535	-0.00250163	0.000654774	0.000133128	0.11703	0.00841315	5.47633e-44	-0.0213759	0.0058021	0.000229453	8.60139e-06	20	ENSG00000143437	1	150809713	150876708	-
Supraventricular FreeWater	MRPL28	sQTL_BrainMeta	ENSG00000086504.17	16	369129	rs3929996	16	373750	T	G	0.574987	0.00552561	0.00141685	9.6221e-05	0.0935295	0.00833176	3.05138e-29	0.0590788	0.0160369	0.000229656	0.00176475	20	ENSG00000086504	16	366969	371289	-
Basal Ganglia + Thalamus + Cerebellum	CCZ1	sQTL_BrainMeta	chr7:5949747:5952474:clu_300943_	7	5911479	rs41280708	7	5884223	C	G	0.274876	-0.00308605	0.000788893	9.1582e-05	-0.474795	0.0433696	6.82047e-28	0.00649976	0.00176443	0.000229817	0.00178082	20	ENSG00000122674	7	5898725	5926550	+
Parietal Lobe Volume and Area	MPDZ	sQTL_BrainMeta	chr9:13114020:13119501:clu_73376_	9	13116761	rs10960954	9	13120381	C	T	0.4552	0.00466893	0.00120666	0.000109149	-0.332907	0.0277019	2.87567e-33	-0.0140247	0.00380786	0.000230414	0.432256	20	ENSG00000107186	9	13105706	13279692	-
Orbital Frontal	SPTBN1	sQTL_BrainMeta	ENSG00000115306.16	2	54563881	rs2971886	2	54624163	G	A	0.471974	-0.00257207	0.00065158	7.89951e-05	0.0861746	0.0084261	1.49938e-24	-0.0298472	0.00810484	0.000230833	2.20292e-05	20	ENSG00000115306	2	54456317	54671446	+
Temporal Lobe Volume and Area	PKD1	sQTL_BrainMeta	chr16:2152257:2152400:clu_181138_	16	2102327	rs9934488	16	2105296	G	A	0.167425	0.00500733	0.00127429	8.51158e-05	0.466661	0.0442985	5.99184e-26	0.0107301	0.00291444	0.000231675	0.0583299	20	ENSG00000008710	16	2088708	2135898	-
White Matter Connectivitiy	SMARCAL1	sQTL_BrainMeta	chr2:217277521:217278579:clu_240900_	2	216413327	rs13410937	2	216398563	G	A	0.3302	0.0028506	0.000606561	2.60663e-06	0.164647	0.027795	3.14981e-09	0.0173135	0.00470263	0.000231727	0.0664832	19	ENSG00000138375	2	216412414	216483053	+
Resting_State_Visual+ Inter-hemispheric	MCMDC2	sQTL_BrainMeta	chr8:67809194:67817461:clu_163990_	8	66901093	rs116671744	8	66874582	T	C	0.03215	0.023856	0.00604559	7.94658e-05	0.896168	0.0876508	1.54354e-24	0.02662	0.00723104	0.000231998	0.286997	20	ENSG00000178460	8	66870749	66922048	+
Resting_state_Motor	TYRP1	sQTL_BrainMeta	ENSG00000107165.13	9	12697862	rs958073	9	12729362	T	C	0.30316	-0.00992338	0.00254855	9.87143e-05	0.0964181	0.00856345	2.08501e-29	-0.10292	0.0279682	0.000233326	0.547755	20	ENSG00000107165	9	12685439	12710285	+
General White Matter Tract	CCDC157	sQTL_BrainMeta	chr22:30770080:30771468:clu_120473_	22	30374785	rs4820836	22	30360492	A	G	0.238448	-0.0022413	0.000552776	5.02158e-05	-0.290877	0.0331914	1.8906e-18	0.00770532	0.00209392	0.000233365	0.122274	20	ENSG00000187860	22	30356635	30378673	+
Resting_state_DMN+ Intra-network	NOC3L	sQTL_BrainMeta	ENSG00000173145.11	10	94348092	rs10882436	10	94349043	C	T	0.230361	0.00970225	0.00245914	7.96746e-05	0.089182	0.00874657	2.0613e-24	0.108792	0.0295667	0.000233668	8.89177e-08	20	ENSG00000173145	10	94333226	94362959	-
General White Matter Tract	LRRC37A2	sQTL_BrainMeta	ENSG00000238083.8	17	46533580	rs17698176	17	46742229	G	T	0.222114	-0.00214059	0.000559796	0.000131371	0.162238	0.0120063	1.31447e-41	-0.0131941	0.00358596	0.000233791	1.06023e-12	3	ENSG00000238083	17	46511511	46555650	+
Occiptal Lobe Volume and Area	KCNJ16	sQTL_BrainMeta	ENSG00000153822.14	17	70094518	rs11867479	17	70094066	T	C	0.35525	-0.00274845	0.000714531	0.000119809	0.114458	0.00907209	1.71338e-36	-0.0240128	0.00652644	0.000233867	0.00462611	16	ENSG00000153822	17	70053429	70135608	+
Subcortical Intensity + Supraventricular White Matter	PI4KA	sQTL_BrainMeta	ENSG00000241973.11	22	20783554	rs4361213	22	20724013	T	C	0.45225	0.00359215	0.000957088	0.000174582	0.154363	0.00829331	2.52265e-77	0.0232708	0.00632503	0.000234008	0.0140039	20	ENSG00000241973	22	20707691	20859417	-
General White Matter Tract	IFITM3	sQTL_GTEx_Whole_Blood	chr11:319985:320565:clu_5128:ENSG00000142089.15	11	319985	rs7480524	11	307696	C	T	0.514248	-0.00187211	0.00047213	7.33196e-05	0.46611	0.0472733	6.2114e-23	-0.00401646	0.00109176	0.000234251	0.171585	17	ENSG00000142089	11	319676	329475	-
Cortical Grey-White Intensities	DCUN1D4	sQTL_BrainMeta	ENSG00000109184.15	4	51879918	rs17657367	4	51849498	A	G	0.28341	-0.00387232	0.00104042	0.000197733	0.226169	0.00938779	3.04354e-128	-0.0171213	0.00465475	0.000234842	0.0108182	20	ENSG00000109184	4	51843000	51916837	+
Dorsal Stream Volume and Area	DESI1	sQTL_BrainMeta	ENSG00000100418.8	22	41609535	rs12628667	22	41592923	C	G	0.436592	0.00198992	0.000517874	0.000121798	0.106455	0.00839124	7.03101e-37	0.0186926	0.00508296	0.000235532	0.0210716	20	ENSG00000100418	22	41598028	41621043	-
Resting_state_DMN+ Intra-network	ABCC8	sQTL_BrainMeta	chr11:17452506:17453751:clu_11658_	11	17431581	rs2074308	11	17431033	T	C	0.149365	0.0117872	0.00290709	5.021e-05	0.357643	0.0409653	2.53804e-18	0.032958	0.00896234	0.00023563	0.105195	20	ENSG00000006071	11	17392498	17476894	-
Cortical Thickness	PICK1	sQTL_GTEx_Whole_Blood	chr22:38065130:38069033:clu_23469:ENSG00000100151.15	22	38065130	rs742396	22	38056247	G	C	0.622659	0.00220536	0.000483576	5.1027e-06	-0.283946	0.0456801	5.10098e-10	-0.00776683	0.00211226	0.000235972	0.296074	20	ENSG00000100151	22	38056311	38075701	+
Parietal Lobe Volume and Area	TMEM131	sQTL_BrainMeta	chr2:98458400:98475767:clu_92367_	2	97850621	rs12712163	2	97846195	A	G	0.365741	-0.00530531	0.00124896	2.15909e-05	0.238266	0.0324466	2.08346e-13	-0.0222663	0.00605568	0.00023606	0.324296	20	ENSG00000075568	2	97756333	97995948	-
Cortical Grey-White Intensities	SRD5A3	sQTL_BrainMeta	ENSG00000128039.13	4	55359656	rs36110240	4	55350848	T	C	0.169758	0.00483697	0.00126483	0.000131199	0.125695	0.0094215	1.33085e-40	0.0384817	0.0104679	0.00023677	0.031426	20	ENSG00000128039	4	55346213	55373100	+
General White Matter Tract	WBP2	sQTL_GTEx_Whole_Blood	chr17:75849739:75855239:clu_12581:ENSG00000132471.11	17	75849739	rs936391	17	75851718	A	G	0.206858	0.00230345	0.000580402	7.2262e-05	-0.347274	0.0356448	1.9837e-22	-0.00663295	0.00180466	0.000237419	0.0530146	20	ENSG00000132471	17	75845699	75856507	-
General White Matter Tract	MRPL38	sQTL_BrainMeta	ENSG00000204316.13	17	75901868	rs3744015	17	75904607	C	T	0.3318	0.00193743	0.000501217	0.000110884	0.101663	0.00857319	1.95117e-32	0.0190574	0.00518552	0.000237734	0.0469845	20	ENSG00000204316	17	75898644	75905093	-
Parietal Lobe Volume and Area	SCFD1	sQTL_BrainMeta	chr14:31091605:31099683:clu_250021_	14	30626438	rs2378780	14	30708880	C	T	0.267244	0.00538834	0.00134705	6.3314e-05	-0.297499	0.0319998	1.44627e-20	-0.0181122	0.00492925	0.000238389	0.344602	20	ENSG00000092108	14	30622291	30737694	+
Cortical Thickness	EML2	sQTL_GTEx_Whole_Blood	chr19:45618943:45619060:clu_21167:ENSG00000125746.16	19	45618943	rs12985660	19	45617762	C	T	0.477085	-0.00191751	0.000468349	4.23653e-05	-0.445487	0.0534755	8.03856e-17	0.0043043	0.00117142	0.000238389	0.003041	16	ENSG00000125746	19	45606994	45645602	-
Supraventricular FreeWater	CORO1B	sQTL_GTEx_Whole_Blood	chr11:67438501:67438632:clu_6778:ENSG00000172725.13	11	67438501	rs4930427	11	67433348	T	C	0.43615	0.0055058	0.00140916	9.33921e-05	-0.390748	0.0362781	4.72324e-27	-0.0140904	0.00383626	0.000239759	0.282334	20	ENSG00000172725	11	67435510	67443821	-
White Matter Connectivitiy	ZKSCAN4	sQTL_BrainMeta	chr6:28217612:28219645:clu_243504_	6	28250850	rs9986596	6	28251883	A	G	0.1624	0.00332997	0.000770393	1.54323e-05	0.402512	0.0578359	3.41358e-12	0.00827297	0.00225307	0.000240782	0.00202297	20	ENSG00000187626	6	28241697	28252269	-
Ventral Stream Volume and Area	KRAS	sQTL_BrainMeta	ENSG00000133703.13	12	25228091	rs7312739	12	25192070	C	T	0.463584	-0.00339036	0.00090761	0.000187353	0.165581	0.00834051	1.04696e-87	-0.0204756	0.00557757	0.000241546	0.00300781	20	ENSG00000133703	12	25205246	25250936	-
Supraventricular OD	XRCC4	sQTL_GTEx_Whole_Blood	chr5:83258677:83353125:clu_31619:ENSG00000152422.15	5	83258677	rs10805812	5	83352139	T	C	0.10915	-0.00976026	0.00255806	0.00013591	-1.02243	0.075945	2.59034e-41	0.00954614	0.00260048	0.000241685	0.0258241	20	ENSG00000152422	5	83077498	83353787	+
Basal Ganglia + Thalamus + Cerebellum	EMC2	sQTL_BrainMeta	ENSG00000104412.8	8	108466398	rs13268934	8	108473272	G	A	0.294809	0.00289892	0.000778972	0.000198071	0.194144	0.00883037	3.92709e-107	0.0149318	0.00406942	0.000243239	0.00429368	20	ENSG00000104412	8	108443601	108489196	+
General White Matter Tract	ATP5MC2	sQTL_BrainMeta	ENSG00000135390.21	12	53655067	rs3892761	12	53676661	T	A	0.287435	-0.00191868	0.000520427	0.000227133	0.321306	0.00864269	1.62985e-302	-0.00597151	0.00162767	0.000243743	0.00117089	20	ENSG00000135390	12	53632726	53677408	-
Cerebellar Peduncle	AMZ1	sQTL_BrainMeta	chr7:2749450:2804346:clu_300572_	7	2737264	rs798526	7	2735908	C	G	0.296684	0.00604311	0.0015168	6.77298e-05	0.284031	0.030194	5.11084e-21	0.0212762	0.00579948	0.000243842	0.472677	20	ENSG00000174945	7	2679522	2775500	+
Cerebellar Peduncle	POLR3H	sQTL_BrainMeta	ENSG00000100413.17	22	41535202	rs113546599	22	41554478	C	G	0.192013	0.00775639	0.00176681	1.13324e-05	0.0634962	0.00950691	2.40652e-11	0.122155	0.0332981	0.000243946	0.473753	20	ENSG00000100413	22	41525799	41544606	-
Orbital Frontal	DNAH7	sQTL_BrainMeta	chr2:196933861:196939862:clu_95613_	2	196072138	rs6434817	2	196049559	A	G	0.277528	-0.00289944	0.00072562	6.44733e-05	0.347087	0.0375398	2.33401e-20	-0.00835363	0.00227748	0.000244524	0.28316	20	ENSG00000118997	2	195737703	196068837	-
Limbic Volumes	TCP11L1	sQTL_BrainMeta	chr11:33078269:33078661:clu_288401_	11	33056919	rs10430948	11	33055920	T	C	0.419592	0.00335605	0.000892609	0.000170036	0.590991	0.035494	3.0022e-62	0.00567868	0.00154839	0.000244951	0.523728	20	ENSG00000176148	11	33039417	33105943	+
Temporal Lobe Volume and Area	SLC5A11	sQTL_BrainMeta	chr16:24883540:24888579:clu_36797_	16	24874739	rs8051408	16	24875338	T	C	0.329229	0.00388946	0.0010168	0.000130674	0.393261	0.0305701	7.15404e-38	0.00989028	0.00269745	0.000245858	0.131602	20	ENSG00000158865	16	24845841	24911628	+
Supraventricular OD	ENDOG	sQTL_BrainMeta	chr9:131583599:131583678:clu_132732_	9	128821359	rs2805098	9	128851358	C	T	0.285446	-0.00658723	0.00176418	0.000188565	0.591269	0.0309024	1.32984e-81	-0.0111408	0.00304	0.000247584	0.501156	20	ENSG00000167136	9	128818500	128822676	+
Cortical Grey-White Intensities	SENP2	sQTL_BrainMeta	ENSG00000163904.13	3	185608023	rs4686666	3	185625059	C	T	0.341421	-0.0037179	0.000994756	0.000185857	0.157693	0.00845729	1.36412e-77	-0.0235768	0.00643364	0.000247721	0.000255031	20	ENSG00000163904	3	185582496	185633551	+
Parietal Lobe Volume and Area	LGALS3	sQTL_BrainMeta	ENSG00000131981.16	14	55134766	rs10149435	14	55160771	T	C	0.423127	-0.00520449	0.00121905	1.96101e-05	0.0649079	0.00908912	9.24674e-13	-0.0801827	0.0218816	0.000247928	0.377015	20	ENSG00000131981	14	55124110	55145423	+
Dorsal Stream Volume and Area	UBE2Z	sQTL_BrainMeta	ENSG00000159202.18	17	48918731	rs594398	17	48880334	G	C	0.478689	0.00213061	0.000514749	3.4865e-05	0.0657979	0.00835101	3.29907e-15	0.0323811	0.00883699	0.000248046	0.0176121	20	ENSG00000159202	17	48908407	48929056	+
Occiptal Lobe Volume and Area	EFNA1	sQTL_BrainMeta	chr1:155104110:155106206:clu_107769_	1	155132682	rs4745	1	155133751	A	T	0.48345	0.0025319	0.000685901	0.000223064	-0.8873	0.0302101	1.29093e-189	-0.00285349	0.000779102	0.00024973	0.0243501	20	ENSG00000169242	1	155127876	155134899	+
Resting State fMRI	MOB3C	sQTL_BrainMeta	ENSG00000142961.15	1	46612299	rs12029680	1	46615069	T	C	0.24805	-0.00262629	0.000684025	0.000123299	0.112038	0.00919792	3.93379e-34	-0.023441	0.0064014	0.000250391	0.330082	20	ENSG00000142961	1	46607719	46616811	-
White Matter Connectivitiy	RAB5C	sQTL_BrainMeta	ENSG00000108774.15	17	42140011	rs9915255	17	42132173	T	C	0.229469	0.00288499	0.000682487	2.36652e-05	0.0748142	0.0102241	2.52718e-13	0.0385621	0.0105352	0.00025191	0.459662	6	ENSG00000108774	17	42124978	42155044	-
Supraventricular FreeWater	RPS6KB2	sQTL_GTEx_Whole_Blood	chr11:67433216:67433340:clu_6771:ENSG00000175634.14	11	67433216	rs4930427	11	67433348	T	C	0.43615	0.0055058	0.00140916	9.33921e-05	-0.445091	0.0427313	2.09515e-25	-0.0123701	0.00338142	0.000253946	0.0228405	20	ENSG00000175634	11	67428460	67435401	+
Resting_state_DMN+ Intra-network	SYT13	sQTL_BrainMeta	chr11:45277442:45279973:clu_12290_	11	45257157	rs4755940	11	45258417	C	T	0.56262	-0.00820317	0.00209603	9.09013e-05	0.309594	0.0300818	7.67718e-25	-0.0264965	0.00724325	0.000254089	0.56458	20	ENSG00000019505	11	45240302	45286341	-
White Matter Connectivitiy	CEP57	sQTL_GTEx_Whole_Blood	chr11:95790743:95799232:clu_7339:ENSG00000166037.10	11	95790743	rs1852535	11	95768077	G	A	0.416958	-0.00235513	0.00057812	4.62594e-05	0.480151	0.0578182	1.00244e-16	-0.00490498	0.00134111	0.000254773	0.37161	20	ENSG00000166037	11	95789965	95832693	+
Limbic Volumes	WIPI1	sQTL_GTEx_Whole_Blood	chr17:68456484:68457342:clu_12345:ENSG00000070540.12	17	68456484	rs2302782	17	68450662	C	T	0.302844	0.0036793	0.000958545	0.000123825	-0.459345	0.038152	2.19301e-33	-0.00800988	0.00219025	0.000255117	0.0224264	20	ENSG00000070540	17	68420948	68457513	-
Resting State fMRI	SHCBP1	sQTL_BrainMeta	ENSG00000171241.9	16	46599985	rs77326199	16	46860561	G	A	0.0395	-0.00571415	0.00155438	0.000236772	0.69594	0.0193894	3.94289e-282	-0.00821069	0.00224518	0.000255155	0.666904	4	ENSG00000171241	16	46578591	46621379	-
Occiptal Lobe Volume and Area	NDUFA12	sQTL_GTEx_Whole_Blood	chr12:94971620:95002739:clu_4100:ENSG00000184752.12	12	94971620	rs11107859	12	95000223	A	G	0.345669	-0.00313512	0.000719093	1.30167e-05	0.321996	0.0479384	1.85673e-11	-0.00973652	0.00266244	0.00025519	0.372722	20	ENSG00000184752	12	94895297	95003748	-
Subcortical Intensity + Supraventricular White Matter	LRRFIP2	sQTL_GTEx_Whole_Blood	chr3:37173194:37174539:clu_35043:ENSG00000093167.17	3	37173194	rs7631605	3	37193098	T	C	0.49195	-0.00352269	0.000951248	0.000212868	-1.08198	0.0468407	4.72468e-118	0.00325578	0.0008904	0.000255645	0.677775	20	ENSG00000093167	3	37052626	37183689	-
Dorsal Stream Volume and Area	ACO2	sQTL_BrainMeta	ENSG00000100412.17	22	41488551	rs203318	22	41518856	G	T	0.200381	-0.0024035	0.000640834	0.000176421	0.153792	0.00937602	1.82879e-60	-0.0156282	0.00427442	0.000255963	0.209655	20	ENSG00000100412	22	41447830	41529273	+
Long Tracts	STARD3	sQTL_GTEx_Whole_Blood	chr17:39659553:39659800:clu_11302:ENSG00000131748.15	17	39659553	rs881844	17	39653965	G	C	0.665865	-0.00475364	0.00124532	0.00013498	-0.455807	0.0358687	5.36233e-37	0.0104291	0.00285272	0.000256352	0.359867	20	ENSG00000131748	17	39637090	39664201	+
Subcortical Intensity + Supraventricular White Matter	TRAPPC13	sQTL_BrainMeta	ENSG00000113597.18	5	65645618	rs74873074	5	65660422	G	A	0.251377	0.00410929	0.00108857	0.000160048	0.136291	0.00929654	1.15585e-48	0.0301508	0.00824763	0.000256484	0.0094695	20	ENSG00000113597	5	65625004	65666233	+
Cerebellar Peduncle	ZC3H7B	sQTL_BrainMeta	chr22:41728231:41734317:clu_121936_	22	41335270	rs5758300	22	41329176	G	C	0.24895	0.0070387	0.00161942	1.38369e-05	0.213814	0.0316446	1.41139e-11	0.0329197	0.0090057	0.00025675	0.0527598	17	ENSG00000100403	22	41301525	41360147	+
Dorsal Stream Volume and Area	ATXN2L	sQTL_BrainMeta	chr16:28846720:28846870:clu_37130_	16	28835474	rs3888190	16	28878165	A	C	0.39145	-0.0019303	0.000525571	0.000239939	0.992549	0.0263893	0	-0.00194479	0.000532035	0.0002568	0.898679	20	ENSG00000168488	16	28822999	28837237	+
Cortical Grey-White Intensities	TAF6	sQTL_BrainMeta	chr7:99710540:99711239:clu_269787_	7	100113267	rs4134903	7	100113417	A	G	0.282646	-0.00389431	0.0010431	0.000188908	-0.659069	0.0366928	3.88157e-72	0.00590881	0.00161651	0.000256905	0.444187	20	ENSG00000106290	7	100106876	100119841	-
White Matter Connectivitiy	ZSCAN16	sQTL_BrainMeta	chr6:28092755:28093191:clu_174871_	6	28125195	rs149878	6	27910960	G	T	0.28035	0.00293912	0.000630472	3.13495e-06	0.215192	0.0365533	3.9313e-09	0.0136582	0.00373716	0.000257495	0.169785	20	ENSG00000196812	6	28107689	28130082	+
Supraventricular FreeWater	EEF1AKMT2	sQTL_BrainMeta	ENSG00000203791.15	10	124770018	rs11245360	10	124767239	C	T	0.429109	-0.00537768	0.00141224	0.000140143	0.115148	0.00885914	1.26083e-38	-0.0467021	0.01278	0.000257874	0.362698	20	ENSG00000203791	10	124748149	124791887	-
Supraventricular OD	RMDN1	sQTL_BrainMeta	ENSG00000176623.12	8	86491307	rs12544463	8	86468885	G	A	0.250805	-0.00673929	0.00182879	0.000228602	0.26159	0.00929257	2.36366e-174	-0.0257628	0.00705069	0.000258253	0.0212107	20	ENSG00000176623	8	86468257	86514357	-
Cerebellar Peduncle	NBEAL1	sQTL_BrainMeta	ENSG00000144426.18	2	203120628	rs115400054	2	202811382	T	C	0.122432	-0.00909165	0.00210801	1.61116e-05	0.100052	0.0145508	6.15261e-12	-0.090869	0.0248706	0.000258525	0.249038	20	ENSG00000144426	2	203014608	203226378	+
Limbic Volumes	PDZRN4	sQTL_BrainMeta	chr12:41831815:41856598:clu_82000_	12	41450404	rs12424813	12	41429970	A	G	0.095052	-0.00655416	0.00149168	1.11383e-05	-0.353254	0.0537368	4.90544e-11	0.0185537	0.00507907	0.000259222	0.0844499	20	ENSG00000165966	12	41188320	41574745	+
Ventral Stream Volume and Area	LGALS9C	sQTL_GTEx_Whole_Blood	chr17:18487757:18490733:clu_10758:ENSG00000171916.16	17	18487757	rs3907609	17	18602363	T	G	0.51135	0.00365386	0.000905029	5.40742e-05	-0.413984	0.0482918	1.01217e-17	-0.00882609	0.00241646	0.000259705	0.0531816	20	ENSG00000171916	17	18476737	18494945	+
Occiptal Lobe Volume and Area	DNAJC24	sQTL_BrainMeta	chr11:31448027:31451818:clu_288365_	11	31428375	rs1223117	11	31451211	T	C	0.228267	0.00361448	0.000814921	9.19158e-06	0.210758	0.0327662	1.25797e-10	0.0171499	0.00469678	0.000260797	0.0364914	20	ENSG00000170946	11	31369840	31432835	+
Supraventricular OD	DHX58	sQTL_BrainMeta	chr17:40263911:40264623:clu_149803_	17	42112249	rs739636	17	42129045	G	T	0.232679	0.00551704	0.00144745	0.000138099	0.470086	0.036937	4.20263e-37	0.0117362	0.00321424	0.000260896	0.279271	20	ENSG00000108771	17	42101404	42112714	-
Basal Ganglia + Thalamus + Cerebellum	CYSTM1	sQTL_GTEx_Whole_Blood	chr5:140175285:140243305:clu_32168:ENSG00000120306.9	5	140175285	rs7705090	5	140238561	G	C	0.2083	0.00321586	0.000871941	0.000225876	1.25309	0.0483875	7.19874e-148	0.00256634	0.000702854	0.000260897	0.00094524	20	ENSG00000120306	5	140175156	140282052	+
White Matter Connectivitiy	FAM76B	sQTL_BrainMeta	ENSG00000077458.13	11	95779681	rs11021313	11	95773743	G	C	0.617959	0.0022888	0.000585979	9.38556e-05	0.0854224	0.0083273	1.08797e-24	0.0267939	0.00734023	0.000261953	0.000209496	20	ENSG00000077458	11	95768953	95790409	-
Supraventricular OD	PSMB5	sQTL_BrainMeta	chr14:23485844:23502577:clu_123419_	14	23025001	rs941718	14	23025839	C	T	0.283085	0.00654163	0.00177913	0.000236118	-0.789114	0.0259549	4.97685e-203	-0.00828984	0.00227102	0.000261962	0.00170845	20	ENSG00000100804	14	23016543	23035230	-
Cingulate	MCPH1	sQTL_BrainMeta	ENSG00000147316.13	8	6527552	rs1867385	8	6448503	G	A	0.180338	-0.00555192	0.00147284	0.000163561	0.139288	0.00954547	3.1556e-48	-0.0398593	0.0109212	0.000262525	0.254252	20	ENSG00000147316	8	6406592	6648508	+
Parietal Lobe Volume and Area	ADAMTS3	sQTL_BrainMeta	chr4:73307933:73414195:clu_275697_	4	72495347	rs7674252	4	72464564	C	T	0.301642	0.00557513	0.00131136	2.12427e-05	0.180658	0.0253904	1.11761e-12	0.0308602	0.00845588	0.000262696	0.464138	19	ENSG00000156140	4	72280969	72569221	-
Cortical Grey-White Intensities	KANK2	sQTL_BrainMeta	chr19:11305266:11306298:clu_54759_	19	11195106	rs3745681	19	11193267	G	A	0.411443	0.00357301	0.000958307	0.000192655	-0.508883	0.0285525	4.70963e-71	-0.00702128	0.00192392	0.000262793	0.261738	20	ENSG00000197256	19	11164270	11197791	-
Subcortical Intensity + Supraventricular White Matter	C19orf53	sQTL_BrainMeta	ENSG00000104979.9	19	13776614	rs58793168	19	13781221	A	G	0.247746	-0.00408232	0.00110378	0.00021689	0.207334	0.00940291	9.56248e-108	-0.0196896	0.00539805	0.000264767	0.243006	17	ENSG00000104979	19	13774456	13778773	+
Cortical Thickness	PLEKHM1	sQTL_GTEx_Whole_Blood	chr17:45458439:45475100:clu_11680:ENSG00000225190.10	17	45458439	rs62065442	17	45486528	C	T	0.187025	0.00248951	0.000605511	3.93242e-05	-0.397483	0.0503113	2.77843e-15	-0.00626319	0.0017173	0.000265195	0.0100058	5	ENSG00000225190	17	45435900	45490749	-
Dorsal Stream Volume and Area	HSPD1	sQTL_BrainMeta	ENSG00000144381.18	2	197501660	rs2565163	2	197489690	T	C	0.328929	0.00220684	0.000549222	5.86624e-05	0.0814731	0.00937734	3.67917e-18	0.0270867	0.00742715	0.000265331	0.000215773	20	ENSG00000144381	2	197486584	197516737	-
Supraventricular OD	SEMA4D	sQTL_BrainMeta	chr9:92070868:92112834:clu_76083_	9	89476936	rs4405007	9	89485889	T	C	0.2896	0.00706219	0.0017546	5.69836e-05	0.276404	0.0320811	6.9468e-18	0.0255503	0.00700649	0.000265674	0.107043	20	ENSG00000187764	9	89360787	89498130	-
Temporal Lobe Volume and Area	EMID1	sQTL_BrainMeta	chr22:29611619:29622479:clu_120282_	22	29221060	rs743920	22	29225139	G	C	0.1228	0.00559449	0.00147533	0.000149427	-0.640608	0.0482127	2.74906e-40	-0.00873309	0.00239497	0.000265903	0.00803468	9	ENSG00000186998	22	29205896	29259597	+
Orbital Frontal	UBXN6	sQTL_BrainMeta	ENSG00000167671.12	19	4451396	rs34080966	19	4417848	C	T	0.251726	-0.0027913	0.000746572	0.000184889	0.158488	0.00964083	1.00172e-60	-0.0176121	0.00483089	0.000266642	3.16843e-05	20	ENSG00000167671	19	4444999	4457794	-
Ventral Stream Volume and Area	SHMT1	sQTL_BrainMeta	chr17:18259310:18263728:clu_147436_	17	18358205	rs9908833	17	18638761	G	A	0.482279	-0.0039329	0.000905208	1.39438e-05	-0.206174	0.030777	2.09922e-11	0.0190757	0.00523309	0.000267181	0.0414544	20	ENSG00000176974	17	18327860	18363563	-
Supraventricular OD	RPS2	sQTL_BrainMeta	chr16:2013257:2014450:clu_181086_	16	1963853	rs17135720	16	1964934	C	T	0.129643	0.0088715	0.00238128	0.000194913	-0.78554	0.0445451	1.3335e-69	-0.0112935	0.0030983	0.000267325	0.732788	20	ENSG00000140988	16	1962058	1964841	-
Dorsal Stream Volume and Area	NDUFA13	sQTL_BrainMeta	ENSG00000186010.19	19	19522395	rs77427798	19	19542173	C	T	0.165342	0.00256186	0.000689684	0.000203568	0.195172	0.0104292	3.81017e-78	0.0131261	0.00360265	0.000268996	0.0997766	20	ENSG00000186010	19	19515736	19529054	+
Orbital Frontal	SLC39A10	sQTL_BrainMeta	ENSG00000196950.14	2	195656839	rs13426975	2	195695990	T	A	0.387349	-0.00255235	0.00066866	0.000135021	0.101839	0.00833841	2.64314e-34	-0.0250627	0.00687909	0.000269149	0.00129192	20	ENSG00000196950	2	195575977	195737702	+
Cingulate	TMEM263	sQTL_BrainMeta	ENSG00000151135.10	12	106967248	rs2041894	12	106956389	A	G	0.491829	0.00429663	0.00113571	0.00015481	0.11265	0.0083563	2.02902e-41	0.0381416	0.0104713	0.000270011	0.00115252	20	ENSG00000151135	12	106955719	106978778	+
Subcortical Intensity + Supraventricular White Matter	PLEKHG1	sQTL_BrainMeta	ENSG00000120278.16	6	150721774	rs7749222	6	150685675	A	G	0.313238	0.00399108	0.00102518	9.8992e-05	0.0956274	0.00928583	7.17852e-25	0.0417357	0.011461	0.000271016	0.249738	20	ENSG00000120278	6	150599883	150843665	+
Cerebellar Peduncle	SCAMP5	sQTL_BrainMeta	chr15:75288014:75304133:clu_230482_	15	75003733	rs56828495	15	74993285	G	A	0.068027	0.0108348	0.00280493	0.000112104	0.664512	0.0611006	1.50473e-27	0.0163049	0.00447937	0.000272641	0.0138471	20	ENSG00000198794	15	74957219	75021495	+
Dorsal Stream Volume and Area	ATXN2L	sQTL_GTEx_Whole_Blood	chr16:28835399:28835546:clu_14132:ENSG00000168488.18	16	28835399	rs3088215	16	28842675	C	A	0.39155	-0.0019187	0.000525569	0.000261523	-1.38874	0.0310284	0	0.00138161	0.000379707	0.000274097	0.278442	20	ENSG00000168488	16	28822999	28837237	+
Basal Ganglia + Thalamus + Cerebellum	RHOQ	sQTL_BrainMeta	ENSG00000119729.12	2	46563247	rs62134741	2	46555050	A	G	0.272516	0.00294382	0.000788642	0.000189383	0.151172	0.00928853	1.48202e-59	0.0194733	0.0053523	0.000274439	0.195581	20	ENSG00000119729	2	46541806	46584688	+
Resting State fMRI	MKNK1	sQTL_BrainMeta	chr1:47050475:47051546:clu_211737_	1	46585338	rs12029680	1	46615069	T	C	0.24805	-0.00262629	0.000684025	0.000123299	-0.399738	0.0351223	5.181e-30	0.00657003	0.00180593	0.00027473	0.813769	20	ENSG00000079277	1	46557407	46616843	-
General White Matter Tract	DMGDH	sQTL_BrainMeta	ENSG00000132837.15	5	79116801	rs10037105	5	79151082	G	A	0.348406	-0.0019723	0.000496719	7.1677e-05	0.0810788	0.00893117	1.10398e-19	-0.0243257	0.00668674	0.00027487	0.0355022	20	ENSG00000132837	5	78997564	79236038	-
Resting State fMRI	MAP4K4	sQTL_BrainMeta	ENSG00000071054.16	2	101795769	rs6705975	2	101891684	A	G	0.51184	-0.00237203	0.000586934	5.31325e-05	0.0695612	0.00834443	7.66872e-17	-0.0340999	0.00937693	0.000276289	0.000801045	20	ENSG00000071054	2	101696850	101894690	+
Subcortical Intensity + Supraventricular White Matter	DHDH	sQTL_BrainMeta	ENSG00000104808.8	19	48939334	rs11666814	19	48940401	A	G	0.152828	0.00516127	0.00132153	9.40221e-05	0.126254	0.0126799	2.35055e-23	0.0408801	0.0112437	0.000277078	0.0278391	14	ENSG00000104808	19	48933699	48944969	+
Ventral Stream Volume and Area	HEY2	sQTL_BrainMeta	ENSG00000135547.9	6	125754466	rs9375411	6	125795807	G	A	0.51107	-0.00389936	0.000905655	1.66556e-05	0.0572447	0.00843467	1.14618e-11	-0.0681174	0.0187358	0.000277256	3.97355e-05	20	ENSG00000135547	6	125747664	125761269	+
General White Matter Tract	ZKSCAN4	sQTL_BrainMeta	chr6:28217612:28219645:clu_243504_	6	28250850	rs9986596	6	28251883	A	G	0.1624	-0.00271611	0.000637066	2.0128e-05	0.402512	0.0578359	3.41358e-12	-0.0067479	0.0018561	0.000277423	0.00440655	20	ENSG00000187626	6	28241697	28252269	-
Parietal Lobe Volume and Area	CLEC18A	sQTL_BrainMeta	chr16:69986029:69992845:clu_39482_	16	69955534	rs62052490	16	70083208	G	A	0.379256	-0.00479886	0.00123391	0.000100589	0.376214	0.0367739	1.44817e-24	-0.0127557	0.00350881	0.000277628	0.723915	20	ENSG00000157322	16	69950705	69964452	+
General White Matter Tract	PIK3IP1	sQTL_GTEx_Whole_Blood	chr22:31283288:31289499:clu_23290:ENSG00000100100.12	22	31283288	rs2040533	22	31283124	C	G	0.71615	-0.00233095	0.000518437	6.9207e-06	-0.282283	0.0456915	6.49082e-10	0.00825749	0.00227146	0.000277629	0.0214658	20	ENSG00000100100	22	31281594	31292534	-
Ventral Stream Volume and Area	KCNJ16	sQTL_BrainMeta	ENSG00000153822.14	17	70094518	rs11867479	17	70094066	T	C	0.35525	-0.00358019	0.000943409	0.000147673	0.114458	0.00907209	1.71338e-36	-0.0312796	0.00860723	0.000278944	0.00179981	16	ENSG00000153822	17	70053429	70135608	+
Supraventricular OD	ARHGEF19	sQTL_BrainMeta	chr1:16532062:16532426:clu_208290_	1	16205749	rs3738630	1	16215467	C	T	0.234389	0.0081562	0.0018811	1.45178e-05	-0.261822	0.0393284	2.78858e-11	-0.0311517	0.0085741	0.000279893	0.41751	11	ENSG00000142632	1	16197854	16212652	-
Cortical Grey-White Intensities	UGP2	sQTL_GTEx_Whole_Blood	chr2:63841232:63842539:clu_38470:ENSG00000169764.15	2	63841232	rs6546029	2	63842598	A	G	0.813631	-0.00454857	0.00120824	0.00016679	0.816379	0.0589091	1.13348e-43	-0.00557164	0.00153363	0.000280184	0.0124948	20	ENSG00000169764	2	63840952	63891562	+
Occiptal Lobe Volume and Area	LRRFIP2	sQTL_GTEx_Whole_Blood	chr3:37173194:37174539:clu_35043:ENSG00000093167.17	3	37173194	rs7631605	3	37193098	T	C	0.49195	-0.00252147	0.000685546	0.000235023	-1.08198	0.0468407	4.72468e-118	0.00233042	0.000641585	0.000280919	0.836437	20	ENSG00000093167	3	37052626	37183689	-
Occiptal Lobe Volume and Area	KHDC4	sQTL_BrainMeta	ENSG00000132680.11	1	155923729	rs490498	1	155911161	G	A	0.325821	0.00299106	0.000728488	4.02838e-05	0.0692919	0.00889493	6.69843e-15	0.0431661	0.0118842	0.000280994	0.811884	20	ENSG00000132680	1	155913045	155934413	-
General White Matter Tract	MTA2	sQTL_GTEx_Whole_Blood	chr11:62600689:62601423:clu_6247:ENSG00000149480.6	11	62600689	rs12223627	11	62601085	C	G	0.300784	-0.002312	0.000514073	6.87876e-06	-0.365621	0.0594178	7.58435e-10	0.00632349	0.00174154	0.000282353	0.384092	10	ENSG00000149480	11	62593214	62601865	-
Cingulate	HIKESHI	sQTL_BrainMeta	ENSG00000149196.16	11	86324077	rs10128747	11	86322801	T	A	0.29908	-0.00458055	0.00124103	0.000223429	0.186751	0.00923749	6.98322e-91	-0.0245275	0.0067552	0.000282423	0.000978502	20	ENSG00000149196	11	86302211	86345943	+
Basal Ganglia + Thalamus + Cerebellum	DIP2B	sQTL_BrainMeta	ENSG00000066084.13	12	50626821	rs7304087	12	50489104	G	T	0.341737	-0.00318456	0.00074338	1.83658e-05	0.0607373	0.00887792	7.84291e-12	-0.0524317	0.0144407	0.000282524	8.38489e-05	20	ENSG00000066084	12	50504985	50748657	+
Parietal Lobe Volume and Area	G2E3	sQTL_BrainMeta	ENSG00000092140.16	14	30589611	rs28567474	14	30626336	G	C	0.2664	0.0054207	0.00134748	5.7499e-05	0.075309	0.00893293	3.44216e-17	0.0719795	0.0198254	0.000282683	0.26372	20	ENSG00000092140	14	30559158	30620064	+
White Matter Connectivitiy	PMPCA	sQTL_BrainMeta	chr9:139305273:139306449:clu_133742_	9	136411409	rs10870137	9	136408494	T	C	0.184956	-0.00280219	0.000723239	0.000106846	0.460319	0.044368	3.22174e-25	-0.0060875	0.00167715	0.000283795	0.021112	20	ENSG00000165688	9	136410641	136423761	+
Cerebellar Peduncle	MED7	sQTL_BrainMeta	ENSG00000155868.8	5	157148221	rs246883	5	157133419	G	A	0.297022	0.00596066	0.0015316	9.95062e-05	0.0900687	0.00896967	1.00161e-23	0.066179	0.0182373	0.000284768	0.671368	20	ENSG00000155868	5	157137424	157159019	-
Supraventricular FreeWater	EVI2A	sQTL_BrainMeta	chr17:29646041:29647391:clu_148464_	17	31319698	rs7503922	17	31314917	C	A	0.387581	-0.00682539	0.00143709	2.03953e-06	0.190918	0.0339529	1.87631e-08	-0.0357503	0.009853	0.000285216	0.00840857	13	ENSG00000126860	17	31316410	31321749	-
Supraventricular FreeWater	ACTR1B	sQTL_BrainMeta	chr2:98274779:98274890:clu_92352_	2	97658371	rs11692435	2	97658891	A	G	0.073078	-0.00928376	0.00251886	0.000228076	1.1084	0.0540233	1.51768e-93	-0.00837585	0.0023089	0.000286034	0.670598	20	ENSG00000115073	2	97655939	97664044	-
Resting_State_Visual+ Inter-hemispheric	SUPT5H	sQTL_GTEx_Whole_Blood	chr19:39445637:39445882:clu_20807:ENSG00000196235.13	19	39445637	rs2304219	19	39472678	A	T	0.524014	-0.00829133	0.0021604	0.000124105	0.543753	0.0490099	1.33017e-28	-0.0152483	0.00420412	0.000286737	0.54729	20	ENSG00000196235	19	39436156	39476670	+
Temporal Lobe Volume and Area	ST7L	sQTL_BrainMeta	chr1:113143470:113153463:clu_214159_	1	112605844	rs3013433	1	112682292	T	C	0.274499	0.00410996	0.00108281	0.000147255	0.408427	0.03323	1.0136e-34	0.0100629	0.00277471	0.000287125	0.143825	20	ENSG00000007341	1	112523514	112620825	-
Parietal Lobe Volume and Area	AURKAIP1	sQTL_BrainMeta	ENSG00000175756.13	1	1374612	rs34054191	1	1315577	A	G	0.031795	0.0123971	0.00336627	0.000230749	0.556076	0.0267314	4.11993e-96	0.0222939	0.00614774	0.000287454	0.200024	20	ENSG00000175756	1	1373730	1375207	-
Cortical Grey-White Intensities	KMT2B	sQTL_GTEx_Whole_Blood	chr19:35728171:35728774:clu_20574:ENSG00000272333.5	19	35728171	rs231588	19	35708118	T	C	0.467655	-0.00394353	0.00094587	3.05654e-05	-0.404034	0.0549782	1.99713e-13	0.00976039	0.00269156	0.00028752	0.789253	20	ENSG00000272333	19	35717973	35738880	+
Orbital Frontal	ARL3	sQTL_BrainMeta	chr10:104445143:104445573:clu_285430_	10	102685601	rs10883740	10	102575065	C	A	0.080773	-0.00463343	0.00120092	0.000114214	0.61614	0.0582095	3.50262e-26	-0.00752009	0.00207455	0.000289039	0.20346	20	ENSG00000138175	10	102673731	102714397	-
Occiptal Lobe Volume and Area	DLG4	sQTL_BrainMeta	chr17:7107571:7111394:clu_146231_	17	7206163	rs41283403	17	7219509	T	C	0.036336	-0.00753165	0.00184951	4.65618e-05	0.590366	0.0743889	2.0845e-15	-0.0127576	0.00352118	0.000291084	0.122399	13	ENSG00000132535	17	7187187	7219841	-
Cerebellar Peduncle	MEI1	sQTL_GTEx_Whole_Blood	chr22:41781845:41793829:clu_23655:ENSG00000167077.12	22	41781845	rs126092	22	41782437	A	G	0.202145	0.00753341	0.00174553	1.59001e-05	-0.392676	0.0589024	2.61889e-11	-0.0191848	0.00529542	0.000291317	0.131582	20	ENSG00000167077	22	41699503	41799456	+
Supraventricular OD	SHLD3	sQTL_BrainMeta	ENSG00000253251.3	5	65627977	rs36225	5	65571099	T	C	0.338137	0.00500359	0.00129106	0.000106382	0.086696	0.00850258	2.05693e-24	0.0577142	0.0159312	0.000291535	1.47465e-05	20	ENSG00000253251	5	65625027	65630928	+
Parietal Lobe Volume and Area	PLEKHM1	sQTL_BrainMeta	chr17:43535805:43552466:clu_150519_	17	45466770	rs1052594	17	46025323	C	G	0.2234	-0.00554364	0.00144064	0.000119067	-0.548704	0.0510694	6.30522e-27	0.0101032	0.00278884	0.000291537			ENSG00000225190	17	45435900	45490749	-
Long Tracts	ARL6IP4	sQTL_BrainMeta	chr12:123465846:123466118:clu_86747_	12	122981435	rs7957096	12	123060331	A	G	0.289782	0.00471545	0.00129707	0.000277466	-1.19668	0.0278659	0	-0.00394044	0.00108777	0.000291763	0.00678289	20	ENSG00000182196	12	122980060	122982913	+
Limbic Volumes	WNK2	sQTL_BrainMeta	chr9:96070866:96071003:clu_130694_	9	93308652	rs2991378	9	93333331	T	C	0.473401	0.00424617	0.000881877	1.47252e-06	0.1586	0.0288508	3.85768e-08	0.0267728	0.00739168	0.000292311	0.338938	20	ENSG00000165238	9	93184122	93320572	+
Cortical Grey-White Intensities	UGGT2	sQTL_BrainMeta	chr13:96642327:96646181:clu_136208_	13	95992000	rs11619084	13	95984610	T	G	0.219551	0.00474226	0.00113592	2.98243e-05	-0.271076	0.0372467	3.39201e-13	-0.0174942	0.00483091	0.000293113	0.741305	20	ENSG00000102595	13	95801580	96053482	-
Dorsal Stream Volume and Area	ELOVL7	sQTL_BrainMeta	ENSG00000164181.14	5	60798032	rs57468227	5	60799177	C	T	0.401672	0.00193302	0.000526973	0.000244304	0.192408	0.00849533	1.43646e-113	0.0100464	0.00277451	0.000293495	0.0188773	20	ENSG00000164181	5	60751791	60844274	-
Limbic Volumes	HSPD1	sQTL_BrainMeta	ENSG00000144381.18	2	197501660	rs2565163	2	197489690	T	C	0.328929	0.00374789	0.000941062	6.81616e-05	0.0814731	0.00937734	3.67917e-18	0.0460015	0.0127063	0.000294169	8.00262e-05	20	ENSG00000144381	2	197486584	197516737	-
Cingulate	WASHC3	sQTL_BrainMeta	ENSG00000120860.11	12	102037494	rs11111141	12	102035723	C	A	0.177645	-0.0055039	0.00148765	0.000215844	0.200941	0.0114416	4.78978e-69	-0.0273906	0.0075659	0.000294298	0.342459	20	ENSG00000120860	12	102012840	102062149	-
White Matter Connectivitiy	ZNF404	sQTL_BrainMeta	ENSG00000176222.9	19	43886875	rs448829	19	43902169	C	T	0.49965	-0.0022796	0.000570827	6.51028e-05	0.0718783	0.00838158	9.84507e-18	-0.0317147	0.00876044	0.000294351	0.00268547	20	ENSG00000176222	19	43872365	43901385	-
Long Tracts	NEK3	sQTL_BrainMeta	chr13:52715205:52718051:clu_135689_	13	52142492	rs66849828	13	52140701	C	A	0.352376	0.00447041	0.00122381	0.00025934	0.836405	0.0309349	5.34241e-161	0.00534479	0.00147647	0.000294632	0.598548	20	ENSG00000136098	13	52132639	52159861	-
Supraventricular FreeWater	PGS1	sQTL_BrainMeta	chr17:76378866:76388557:clu_263346_	17	78387631	rs11657987	17	78391282	T	G	0.497408	0.00511736	0.00139825	0.000252383	0.638745	0.0259921	2.35911e-133	0.00801158	0.0022132	0.000294707	0.0170154	20	ENSG00000087157	17	78378649	78425114	+
Limbic Volumes	ATRIP	sQTL_BrainMeta	ENSG00000164053.21	3	48457179	rs13076076	3	48437629	A	G	0.459213	0.00341319	0.000883537	0.000111959	0.0864384	0.008351	4.15565e-25	0.039487	0.0109103	0.000295467	0.000877476	20	ENSG00000164053	3	48446710	48467645	+
Basal Ganglia + Thalamus + Cerebellum	SDC4	sQTL_BrainMeta	chr20:43961709:43964422:clu_157173_	20	45334426	rs14142	20	45345427	T	C	0.374296	-0.0029908	0.000732091	4.4023e-05	0.211799	0.0271813	6.59103e-15	-0.0141209	0.00390278	0.0002967	0.172253	7	ENSG00000124145	20	45325288	45348424	-
Dorsal Stream Volume and Area	KCNJ16	sQTL_BrainMeta	ENSG00000153822.14	17	70094518	rs11867479	17	70094066	T	C	0.35525	-0.00202538	0.000536288	0.000158935	0.114458	0.00907209	1.71338e-36	-0.0176954	0.00489089	0.000296841	0.00652251	16	ENSG00000153822	17	70053429	70135608	+
White Matter Connectivitiy	ZSCAN12	sQTL_BrainMeta	ENSG00000158691.14	6	28389344	rs16894095	6	28422453	T	C	0.3149	0.00278427	0.000612426	5.45959e-06	0.0517829	0.00866661	2.30106e-09	0.0537681	0.0148611	0.000296841	0.00418642	20	ENSG00000158691	6	28378955	28399747	-
Cortical Grey-White Intensities	FTCDNL1	sQTL_BrainMeta	chr2:200689022:200709103:clu_95751_	2	199834339	rs2949006	2	199850665	T	G	0.191446	-0.00473888	0.00119073	6.89731e-05	0.319913	0.0368576	3.96807e-18	-0.014813	0.00409465	0.000297289	0.402704	20	ENSG00000226124	2	199760544	199851192	-
Resting_state_Motor	TNS3	sQTL_BrainMeta	ENSG00000136205.17	7	47428856	rs4720593	7	47309280	G	A	0.340654	0.00926518	0.00246427	0.000170043	0.116534	0.00878575	3.74251e-40	0.0795059	0.0219794	0.000297702	0.000213139	18	ENSG00000136205	7	47275154	47582558	-
White Matter Connectivitiy	ACYP1	sQTL_BrainMeta	ENSG00000119640.9	14	75061360	rs7146523	14	75193177	C	T	0.522227	0.00217952	0.000571655	0.00013748	0.0950227	0.00832368	3.48048e-30	0.0229368	0.00634262	0.000298845	0.0302681	20	ENSG00000119640	14	75053237	75069483	-
Temporal Lobe Volume and Area	CACHD1	sQTL_BrainMeta	chr1:65095164:65099727:clu_104272_	1	64631763	rs61731122	1	64632626	A	G	0.0303	-0.0109111	0.00279777	9.62144e-05	0.896537	0.0929865	5.33582e-22	-0.0121703	0.00336626	0.000299923	0.387686	6	ENSG00000158966	1	64470129	64693058	+
Basal Ganglia + Thalamus + Cerebellum	PMS2	sQTL_BrainMeta	ENSG00000122512.16	7	5990015	rs4724768	7	6017270	T	C	0.19055	-0.00327725	0.000895674	0.000253227	0.26676	0.0113947	3.31745e-121	-0.0122854	0.00339837	0.000300245	0.00468619	20	ENSG00000122512	7	5970925	6009106	-
General White Matter Tract	EVI2A	sQTL_BrainMeta	chr17:29646041:29647391:clu_148464_	17	31319698	rs7503922	17	31314917	C	A	0.387581	-0.0022897	0.000485154	2.3639e-06	0.190918	0.0339529	1.87631e-08	-0.0119931	0.00331761	0.000300374	0.526298	13	ENSG00000126860	17	31316410	31321749	-
General White Matter Tract	REXO1	sQTL_BrainMeta	ENSG00000079313.15	19	1831865	rs11668832	19	1812683	G	A	0.550573	0.00183978	0.000474391	0.000105237	0.0830741	0.00832812	1.95843e-23	0.0221463	0.00612686	0.000300789	0.000247702	20	ENSG00000079313	19	1815248	1848483	-
Cortical Grey-White Intensities	SRSF10	sQTL_BrainMeta	ENSG00000188529.15	1	23972637	rs6424144	1	24049173	A	G	0.504372	-0.0035517	0.000944192	0.000168811	0.108041	0.00832077	1.49948e-38	-0.0328738	0.00909859	0.000302599	0.000407448	20	ENSG00000188529	1	23964347	23980927	-
Orbital Frontal	CLEC18A	sQTL_BrainMeta	ENSG00000157322.17	16	69957578	rs62050621	16	69971130	C	T	0.2623	0.00280379	0.00073799	0.000145148	0.111636	0.00955811	1.61821e-31	0.0251155	0.00695162	0.000302802	0.00261856	20	ENSG00000157322	16	69950705	69964452	+
White Matter Connectivitiy	EIF2B2	sQTL_BrainMeta	ENSG00000119718.11	14	75007643	rs175438	14	75140342	A	G	0.47508	0.00210509	0.000571325	0.000229081	0.152499	0.00830594	2.73262e-75	0.0138039	0.00382111	0.000303202	0.0217546	20	ENSG00000119718	14	75002921	75012366	+
Supraventricular OD	ANTKMT	sQTL_BrainMeta	ENSG00000103254.10	16	721585	rs11867009	16	722141	C	G	0.461924	0.00443832	0.00122021	0.00027548	0.254818	0.00827327	2.6074e-208	0.0174176	0.00482183	0.000303564	0.0721679	20	ENSG00000103254	16	720581	722590	+
Cortical Grey-White Intensities	PILRA	sQTL_BrainMeta	ENSG00000085514.16	7	100383813	rs11765869	7	100367166	G	T	0.190087	0.00445634	0.00120972	0.000229811	0.190873	0.0103773	1.48895e-75	0.0233472	0.0064637	0.000303789	0.175993	20	ENSG00000085514	7	100367530	100400096	+
Cortical Grey-White Intensities	BCL2L13	sQTL_GTEx_Whole_Blood	chr22:17655832:17662899:clu_22738:ENSG00000099968.17	22	17655832	rs11704728	22	17647443	T	C	0.197829	-0.00537365	0.00118946	6.2513e-06	0.43614	0.0725427	1.83045e-09	-0.0123209	0.00341139	0.000304196	0.571705	20	ENSG00000099968	22	17628855	17730855	+
Parietal Lobe Volume and Area	CAPG	sQTL_BrainMeta	chr2:85629281:85649041:clu_91552_	2	85412038	rs11674612	2	85431109	G	A	0.357092	-0.00472213	0.00125137	0.000160927	-0.380796	0.0305603	1.22649e-35	0.0124007	0.00343358	0.000304332	0.0912516	20	ENSG00000042493	2	85394753	85418432	-
General White Matter Tract	DEF8	sQTL_BrainMeta	ENSG00000140995.17	16	89958378	rs6500462	16	89949552	C	G	0.094173	-0.0028508	0.000781029	0.00026218	0.363364	0.01461	1.53798e-136	-0.00784559	0.00217247	0.000304582	0.075583	20	ENSG00000140995	16	89948697	89968060	+
Supraventricular OD	MYO9A	sQTL_BrainMeta	ENSG00000066933.16	15	71970434	rs2246225	15	71822889	C	T	0.217444	-0.00772702	0.0019319	6.34249e-05	0.0888656	0.0105925	4.88115e-17	-0.0869517	0.0240838	0.00030574	0.114121	20	ENSG00000066933	15	71822291	72118577	-
Parietal Lobe Volume and Area	CSAD	sQTL_BrainMeta	chr12:53563910:53564207:clu_190824_	12	53170274	rs10876416	12	53169209	G	A	0.052166	0.0106501	0.00269095	7.56572e-05	-0.486624	0.0553143	1.39964e-18	-0.0218857	0.00606365	0.000306996	0.125109	20	ENSG00000139631	12	53157663	53180925	-
Supraventricular OD	CXCR2	sQTL_GTEx_Whole_Blood	chr2:218129365:218134777:clu_40414:ENSG00000180871.7	2	218129365	rs9636274	2	218140975	G	A	0.525288	-0.00638832	0.0015898	5.86138e-05	0.390268	0.0475499	2.25761e-16	-0.0163691	0.00453563	0.000307384	0.448287	20	ENSG00000180871	2	218125289	218137251	+
Supraventricular FreeWater	KIF21B	sQTL_BrainMeta	chr1:200941414:200943132:clu_217719_	1	200973145	rs12118278	1	200993734	G	A	0.172875	-0.00673898	0.00184134	0.000252389	0.768833	0.0354159	1.69773e-104	-0.00876521	0.00242878	0.000307501	0.130784	20	ENSG00000116852	1	200969390	201023714	-
Cerebellar Peduncle	FHL3	sQTL_GTEx_Whole_Blood	chr1:37998132:37998974:clu_42463:ENSG00000183386.9	1	37998132	rs10890238	1	37979982	A	T	0.418644	-0.00541216	0.00141939	0.000137278	0.588326	0.0526255	5.13924e-29	-0.00919925	0.00254906	0.000307522	0.937872	20	ENSG00000183386	1	37996770	38005606	-
Occiptal Lobe Volume and Area	UFL1	sQTL_BrainMeta	ENSG00000014123.10	6	96538435	rs2499813	6	96427462	T	C	0.188063	0.00363107	0.000881616	3.81092e-05	0.0801705	0.0107137	7.26361e-14	0.0452919	0.0125524	0.000308306	0.0804414	20	ENSG00000014123	6	96521595	96555276	+
Resting State fMRI	UBXN2B	sQTL_BrainMeta	chr8:59347063:59358466:clu_163759_	8	58440205	rs1057067	8	58450065	C	T	0.318614	0.00238562	0.000628962	0.000148868	0.404275	0.0345984	1.52503e-31	0.00590099	0.00163569	0.000308995	0.248503	20	ENSG00000215114	8	58411359	58451501	+
Dorsal Stream Volume and Area	DLG1	sQTL_BrainMeta	chr3:197009716:197023217:clu_33481_	3	197289595	rs10461048	3	197226420	A	T	0.272354	0.00212677	0.000575126	0.00021737	-0.577145	0.0351953	1.96416e-60	-0.00368498	0.00102152	0.000309357	0.833194	20	ENSG00000075711	3	197042560	197299330	-
Occiptal Lobe Volume and Area	BCAP29	sQTL_BrainMeta	ENSG00000075790.12	7	107604708	rs2807	7	107620333	G	A	0.235498	0.00303978	0.000810913	0.000177836	0.126955	0.00958589	4.88956e-40	0.0239437	0.00663832	0.000309884	0.0398328	20	ENSG00000075790	7	107580246	107629170	+
Supraventricular FreeWater	SYNDIG1	sQTL_BrainMeta	chr20:24643704:24645982:clu_49105_	20	24664207	rs35642348	20	24658727	A	C	0.255737	-0.00680505	0.00161964	2.65051e-05	-0.251305	0.0357418	2.04889e-12	0.0270789	0.00750797	0.00031013	0.0947614	20	ENSG00000101463	20	24469629	24666616	+
Occiptal Lobe Volume and Area	TRAF3IP2	sQTL_BrainMeta	ENSG00000056972.20	6	111581143	rs174382	6	111593045	T	C	0.350157	-0.00283115	0.00071443	7.40713e-05	0.0751311	0.00863333	3.24818e-18	-0.0376828	0.0104486	0.000310365	0.0024335	20	ENSG00000056972	6	111555381	111606906	-
Orbital Frontal	TSPOAP1	sQTL_BrainMeta	ENSG00000005379.17	17	58315011	rs36057095	17	58307567	T	C	0.326717	0.00261847	0.000696111	0.000168846	0.117091	0.00924951	9.94985e-37	0.0223626	0.00620192	0.000311247	0.187903	20	ENSG00000005379	17	58301228	58328795	-
White Matter Connectivitiy	TPM3	sQTL_GTEx_Whole_Blood	chr1:154157721:154169305:clu_44219:ENSG00000143549.19	1	154157721	rs4845364	1	154169432	G	A	0.51145	-0.0022471	0.000570838	8.26818e-05	-0.476832	0.0531161	2.77838e-19	0.00471256	0.00130719	0.000312008	0.374005	20	ENSG00000143549	1	154155304	154194648	-
Basal Ganglia + Thalamus + Cerebellum	ZNF174	sQTL_BrainMeta	ENSG00000103343.13	16	3405289	rs7200928	16	3347554	A	T	0.125501	0.00517187	0.00107749	1.5873e-06	0.0585157	0.0107185	4.78007e-08	0.0883843	0.0245187	0.000312437	0.399658	10	ENSG00000103343	16	3401215	3409364	+
Supraventricular OD	YEATS2	sQTL_BrainMeta	ENSG00000163872.16	3	183755210	rs263018	3	183785414	G	A	0.377128	0.00463821	0.00125895	0.000229435	0.154215	0.00883846	3.55698e-68	0.0300764	0.00834363	0.000312504	0.0017547	20	ENSG00000163872	3	183697797	183812624	+
Supraventricular OD	GINS1	sQTL_BrainMeta	chr20:25401624:25405847:clu_49164_	20	25423100	rs449370	20	25470544	T	C	0.440467	-0.00658794	0.00160422	4.01476e-05	-0.201096	0.0267328	5.37517e-14	0.0327601	0.00908868	0.000312761	0.0329191	20	ENSG00000101003	20	25391008	25452700	+
Dorsal Stream Volume and Area	NT5C2	sQTL_BrainMeta	chr10:104934739:104940942:clu_285575_	10	103178083	rs12219304	10	103171827	C	G	0.078223	-0.00356193	0.000952874	0.000185421	-0.763128	0.056187	5.12572e-42	0.00466754	0.00129507	0.000313261	0.00600202	20	ENSG00000076685	10	103087185	103277605	-
Temporal Lobe Volume and Area	GNL3	sQTL_BrainMeta	ENSG00000163938.17	3	52687826	rs7646741	3	52751222	A	G	0.504655	0.00356734	0.000958268	0.000197111	0.120084	0.00836757	1.04786e-46	0.029707	0.00824407	0.00031404	1.55573e-05	20	ENSG00000163938	3	52681156	52694497	+
General White Matter Tract	ASAP1	sQTL_BrainMeta	chr8:131172210:131173031:clu_69721_	8	130160374	rs4733768	8	130135151	A	G	0.382631	-0.00194642	0.000486787	6.37412e-05	-0.264207	0.0318065	9.8392e-17	0.00736702	0.00204478	0.000314768	0.357579	20	ENSG00000153317	8	130052104	130443674	-
Ventral Stream Volume and Area	STXBP1	sQTL_BrainMeta	ENSG00000136854.24	9	127637698	rs2241167	9	127667837	G	A	0.45715	0.00356822	0.0009089	8.64172e-05	0.0754952	0.00833013	1.27028e-19	0.0472642	0.0131202	0.00031529	0.000344189	20	ENSG00000136854	9	127579370	127696027	+
Supraventricular OD	SENP8	sQTL_BrainMeta	ENSG00000166192.15	15	72128975	rs12904652	15	72256424	C	T	0.247616	-0.00716254	0.00183947	9.8687e-05	0.0956303	0.0100766	2.30363e-21	-0.0748982	0.0207913	0.000315316	0.440802	20	ENSG00000166192	15	72114258	72143692	+
Basal Ganglia + Thalamus + Cerebellum	CDC42	sQTL_BrainMeta	chr1:22413359:22417921:clu_100620_	1	22089147	rs2807363	1	22159461	T	C	0.068632	-0.00640668	0.00140136	4.83615e-06	-0.296109	0.050613	4.90237e-09	0.0216362	0.00600617	0.000315376	0.51435	20	ENSG00000070831	1	22052627	22101360	+
Cingulate	ELOVL7	sQTL_BrainMeta	ENSG00000164181.14	5	60798032	rs57468227	5	60799177	C	T	0.401672	0.00424232	0.00116321	0.000265228	0.192408	0.00849533	1.43646e-113	0.0220485	0.00612341	0.000317367	0.0100576	20	ENSG00000164181	5	60751791	60844274	-
Subcortical Intensity + Supraventricular White Matter	CRHR1	sQTL_BrainMeta	ENSG00000120088.15	17	45810054	rs62055542	17	45886478	T	C	0.22355	-0.00499273	0.00114046	1.19875e-05	0.0614572	0.00971597	2.52601e-10	-0.0812391	0.022568	0.000318518			ENSG00000120088	17	45784280	45835828	+
Supraventricular OD	CDIP1	sQTL_BrainMeta	ENSG00000089486.17	16	4524748	rs3848372	16	4537874	C	A	0.26587	-0.00504764	0.00138	0.00025449	0.180875	0.0089654	1.63216e-90	-0.0279069	0.00775398	0.000319397	0.645616	20	ENSG00000089486	16	4510669	4538828	-
Cortical Grey-White Intensities	MUTYH	sQTL_GTEx_Whole_Blood	chr1:45329437:45330516:clu_42740:ENSG00000132781.17	1	45329437	rs12139364	1	45424483	C	T	0.4793	0.00350007	0.000944447	0.000210601	0.834568	0.0554892	4.00441e-51	0.00419387	0.00116551	0.000320278	0.0328275	20	ENSG00000132781	1	45329163	45340893	-
Resting_state_DMN+ Intra-network	TTLL5	sQTL_BrainMeta	chr14:76219298:76230958:clu_252256_	14	75758785	rs2042516	14	75793623	T	G	0.212123	-0.00980753	0.00255278	0.000122084	-0.380152	0.037047	1.05244e-24	0.025799	0.00717039	0.000320689	0.88844	20	ENSG00000119685	14	75633625	75955079	+
Parietal Lobe Volume and Area	NAV1	sQTL_BrainMeta	ENSG00000134369.15	1	201724927	rs544798	1	201796574	C	T	0.336122	-0.00512246	0.00127368	5.7763e-05	0.0705718	0.00876886	8.41556e-16	-0.0725851	0.0201761	0.000321184	0.0182497	20	ENSG00000134369	1	201539127	201826969	+
Temporal Lobe Volume and Area	MTHFS	sQTL_GTEx_Whole_Blood	chr15:79907684:79914588:clu_16759:ENSG00000136371.10	15	79907684	rs28477278	15	79904318	G	A	0.219332	0.00424277	0.00115602	0.000242393	-0.79807	0.0440417	2.18423e-73	-0.00531629	0.00147793	0.000321767	0.118943	20	ENSG00000136371	15	79833585	79897379	-
Temporal Lobe Volume and Area	ST20	sQTL_GTEx_Whole_Blood	chr15:79907684:79914588:clu_16759:ENSG00000180953.11	15	79907684	rs28477278	15	79904318	G	A	0.219332	0.00424277	0.00115602	0.000242393	-0.79807	0.0440417	2.18423e-73	-0.00531629	0.00147793	0.000321767	0.118943	20	ENSG00000180953	15	79898840	79923702	-
Orbital Frontal	SLF1	sQTL_BrainMeta	ENSG00000133302.13	5	94679052	rs10061737	5	94729500	C	T	0.29423	0.00258131	0.00071154	0.000285878	0.261654	0.00945563	1.52854e-168	0.00986537	0.00274267	0.000321909	0.0672709	20	ENSG00000133302	5	94618669	94739436	+
White Matter Connectivitiy	TMEM263	sQTL_BrainMeta	ENSG00000151135.10	12	106967248	rs2041894	12	106956389	A	G	0.491829	-0.00213053	0.000570898	0.000190042	0.11265	0.0083563	2.02902e-41	-0.0189129	0.00525852	0.000322376	0.000296676	20	ENSG00000151135	12	106955719	106978778	+
Limbic Volumes	TREX1	sQTL_BrainMeta	chr3:48507708:48508464:clu_139162_	3	48466687	rs13072012	3	48454902	A	T	0.461361	0.00328488	0.000883419	0.000200516	-0.513371	0.0362589	1.65508e-45	-0.00639865	0.00177917	0.000322634	0.337653	20	ENSG00000213689	3	48465811	48467645	+
Cortical Grey-White Intensities	ZFP69	sQTL_BrainMeta	chr1:40955296:40960573:clu_102776_	1	40492262	rs6600337	1	40473941	T	C	0.316193	0.00406163	0.00101696	6.5001e-05	0.24054	0.0290991	1.38265e-16	0.0168855	0.00469544	0.000322968	0.168788	20	ENSG00000187815	1	40477290	40496343	+
Ventral Stream Volume and Area	MMRN1	sQTL_BrainMeta	chr4:90849119:90872756:clu_297864_	4	89939787	rs112334424	4	89897488	A	G	0.048479	-0.00804163	0.00214463	0.000177076	-1.07932	0.0850095	6.18492e-37	0.00745063	0.00207186	0.000323011	0.253918	20	ENSG00000138722	4	89879532	89954629	+
Basal Ganglia + Thalamus + Cerebellum	HM13	sQTL_BrainMeta	chr20:30149539:30155881:clu_49298_	20	31564907	rs6088446	20	31516233	C	G	0.15444	-0.00399088	0.000980057	4.65929e-05	-0.338408	0.044152	1.79355e-14	0.0117931	0.00327943	0.000323053	0.0131484	20	ENSG00000101294	20	31514410	31577923	+
Limbic Volumes	TES	sQTL_GTEx_Whole_Blood	chr7:116210734:116249020:clu_27591:ENSG00000135269.17	7	116210734	rs12666168	7	116216627	C	T	0.263751	0.00417142	0.000997046	2.86702e-05	0.221531	0.0314908	1.99583e-12	0.01883	0.00523651	0.000323276	0.155257	20	ENSG00000135269	7	116210506	116258783	+
Occiptal Lobe Volume and Area	FSIP1	sQTL_BrainMeta	chr15:40005782:40006910:clu_18934_	15	39714145	rs1906160	15	39733924	A	G	0.128857	-0.00458128	0.00101044	5.78895e-06	0.251102	0.0425562	3.6244e-09	-0.0182447	0.00507481	0.000324201	0.282264	20	ENSG00000150667	15	39588357	39782841	-
Cortical Thickness	MRPS34	sQTL_BrainMeta	chr16:1822647:1822796:clu_181051_	16	1772721	rs2575329	16	1769432	G	A	0.420047	-0.00171438	0.000474358	0.000301391	-0.96263	0.0277391	7.09354e-264	0.00178093	0.000495438	0.00032481	0.825956	20	ENSG00000074071	16	1771890	1773150	-
Cortical Grey-White Intensities	ACTR1B	sQTL_BrainMeta	chr2:98274779:98274890:clu_92352_	2	97658371	rs11692435	2	97658891	A	G	0.073078	0.00620911	0.00170071	0.00026133	1.1084	0.0540233	1.51768e-93	0.00560189	0.00155849	0.000325104	0.79102	20	ENSG00000115073	2	97655939	97664044	-
White Matter Connectivitiy	MEGF10	sQTL_BrainMeta	chr5:126626748:126666983:clu_170613_	5	127311174	rs2546809	5	127300519	C	T	0.369385	0.0021345	0.000588562	0.000287138	0.915113	0.0340372	3.23231e-159	0.0023325	0.000648983	0.000325534	0.162132	20	ENSG00000145794	5	127290796	127465737	+
White Matter Connectivitiy	CASTOR1	sQTL_BrainMeta	ENSG00000239282.8	22	30287369	rs5749067	22	30341012	T	C	0.238965	0.00264041	0.000668252	7.77571e-05	0.0807787	0.00934799	5.55862e-18	0.032687	0.00909642	0.000326406	0.000969279	20	ENSG00000239282	22	30285117	30289622	-
Parietal Lobe Volume and Area	NAGPA	sQTL_BrainMeta	chr16:5077199:5077847:clu_181877_	16	5027522	rs1558559	16	5012018	T	C	0.410031	0.00454825	0.00122251	0.000198889	-0.424759	0.0306368	1.04204e-43	-0.0107078	0.00297995	0.000326524	0.1386	20	ENSG00000103174	16	5024844	5034141	-
Resting_State_Visual+ Inter-hemispheric	AS3MT	sQTL_BrainMeta	ENSG00000214435.8	10	102885684	rs7085104	10	102869116	G	A	0.329263	0.00846	0.00229883	0.00023311	0.142	0.00855323	6.75271e-62	0.0595776	0.0165819	0.000326995	0.140688	20	ENSG00000214435	10	102869470	102901899	+
Supraventricular OD	ABI2	sQTL_BrainMeta	chr2:204216401:204231600:clu_240416_	2	203359277	rs2044947	2	203416219	C	T	0.171417	0.00882932	0.00209238	2.44574e-05	-0.271284	0.0396435	7.74992e-12	-0.0325464	0.00906139	0.000328445	0.00471895	20	ENSG00000138443	2	203328280	203447728	+
Dorsal Stream Volume and Area	BTRC	sQTL_BrainMeta	chr10:103167622:103190102:clu_225128_	10	101419105	rs12414058	10	101407797	G	A	0.176111	0.00254839	0.000681054	0.000182684	0.478955	0.0374465	1.85623e-37	0.00532073	0.00148156	0.000329027	0.499392	20	ENSG00000166167	10	101354033	101557321	+
White Matter Connectivitiy	ELL	sQTL_BrainMeta	ENSG00000105656.13	19	18482389	rs271622	19	18518467	G	A	0.355578	-0.00219845	0.000597048	0.000231238	0.146884	0.00910423	1.48196e-58	-0.0149673	0.00416929	0.00033082	0.252963	20	ENSG00000105656	19	18442663	18522116	-
Cortical Grey-White Intensities	COX6B1	sQTL_BrainMeta	ENSG00000126267.11	19	35653552	rs2285421	19	35678012	T	C	0.518926	0.00371707	0.000944539	8.30864e-05	0.0728768	0.00833207	2.19971e-18	0.0510048	0.0142122	0.000332197	0.000209639	20	ENSG00000126267	19	35648323	35658782	+
Cortical Grey-White Intensities	NDUFS2	sQTL_BrainMeta	chr1:161182444:161183170:clu_108422_	1	161213017	rs3813622	1	161193843	C	T	0.408661	-0.00361384	0.000959938	0.000166771	0.358332	0.0302392	2.15432e-32	-0.0100852	0.00281085	0.000333294	0.00815676	20	ENSG00000158864	1	161197104	161214723	+
Resting_State_Cortico - cerebellar	CD46	sQTL_BrainMeta	chr1:207940540:207943666:clu_110387_	1	207768758	rs2724360	1	207769813	C	T	0.220459	0.00874057	0.0024197	0.000303543	1.02466	0.0338691	4.69678e-201	0.00853023	0.00237824	0.00033479	0.00762849	20	ENSG00000117335	1	207752037	207795513	+
Dorsal Stream Volume and Area	TUFM	sQTL_BrainMeta	ENSG00000178952.11	16	28844379	rs7187776	16	28846324	G	A	0.39545	-0.00192875	0.0005249	0.000238309	0.146966	0.00890185	3.13156e-61	-0.0131238	0.00365897	0.000334831	0.276324	20	ENSG00000178952	16	28842411	28846348	-
Supraventricular OD	RASGRP3	sQTL_BrainMeta	chr2:33752479:33759390:clu_233681_	2	33530867	rs113252370	2	33556443	A	T	0.173893	0.00773262	0.00208946	0.000214946	-1.07426	0.0740714	1.15949e-47	-0.0071981	0.00200735	0.000335954	0.0126365	20	ENSG00000152689	2	33436324	33564750	+
Long Tracts	SSBP4	sQTL_BrainMeta	ENSG00000130511.16	19	18426713	rs34010330	19	18448847	C	G	0.346427	0.00485029	0.001235	8.58796e-05	0.0795568	0.00906169	1.64251e-18	0.0609663	0.0170059	0.000337064	0.92006	20	ENSG00000130511	19	18418864	18434562	+
Resting_state_Motor	TRIP4	sQTL_BrainMeta	chr15:64702027:64710740:clu_229636_	15	64414185	rs477966	15	64491526	A	G	0.112461	0.0139188	0.0037487	0.000204847	-0.753444	0.0548902	7.05601e-43	-0.0184736	0.00515423	0.000338169	0.563324	20	ENSG00000103671	15	64387748	64455303	+
Dorsal Stream Volume and Area	L3MBTL2	sQTL_BrainMeta	chr22:41605937:41609897:clu_121879_	22	41211913	rs139448	22	41213439	T	C	0.359006	0.00196417	0.000535217	0.000242695	0.629408	0.0377988	2.94871e-62	0.00312066	0.000870757	0.000338565	0.363321	20	ENSG00000100395	22	41205282	41231271	+
White Matter Connectivitiy	RNF130	sQTL_GTEx_Whole_Blood	chr5:179977385:179978203:clu_32787:ENSG00000113269.13	5	179977385	rs27017	5	179977375	A	G	0.579745	-0.00209883	0.000577812	0.000280815	-0.889452	0.0405608	1.37799e-106	0.00235969	0.000658479	0.000338961	0.0734484	20	ENSG00000113269	5	179911651	180072113	-
Cortical Grey-White Intensities	PALM	sQTL_BrainMeta	chr19:709151:726138:clu_195799_	19	717644	rs6510916	19	719322	C	T	0.46355	0.00360807	0.000946605	0.000138077	0.313208	0.0297889	7.42466e-26	0.0115197	0.00321475	0.000339157	0.444753	20	ENSG00000099864	19	708935	748329	+
Dorsal Stream Volume and Area	IGF2R	sQTL_BrainMeta	ENSG00000197081.16	6	160041294	rs3777404	6	160077017	A	G	0.128021	-0.00290859	0.000754282	0.000115207	0.108364	0.0111737	3.0712e-22	-0.0268409	0.00749067	0.000339354	0.687035	19	ENSG00000197081	6	159969082	160113507	+
Dorsal Stream Volume and Area	ACO2	sQTL_GTEx_Whole_Blood	chr22:41515917:41517527:clu_23639:ENSG00000100412.15	22	41515917	rs4822032	22	41529531	C	T	0.200471	-0.00236041	0.000641226	0.000232236	-0.890127	0.0570488	6.95429e-55	0.00265177	0.000740152	0.000340019	0.0230599	20	ENSG00000100412	22	41447830	41529273	+
Cortical Grey-White Intensities	DENND6B	sQTL_BrainMeta	chr22:50751525:50751875:clu_10347_	22	50313271	rs62241233	22	50319112	C	T	0.351655	-0.00372185	0.000990618	0.000171898	0.333399	0.0280795	1.62755e-32	-0.0111634	0.00311648	0.000340916	0.155985	20	ENSG00000205593	22	50309030	50327012	-
Basal Ganglia + Thalamus + Cerebellum	ABCF3	sQTL_BrainMeta	ENSG00000161204.11	3	184190017	rs35315125	3	184187521	C	G	0.023416	0.00949656	0.00237625	6.43013e-05	0.287414	0.0356002	6.83801e-16	0.0330414	0.0092252	0.000341439	0.606257	15	ENSG00000161204	3	184186095	184194012	+
Parietal Lobe Volume and Area	DENND3	sQTL_BrainMeta	ENSG00000105339.11	8	141156543	rs7014062	8	141192785	T	C	0.370161	0.00452586	0.00124012	0.00026273	0.155911	0.00837719	2.59741e-77	0.0290285	0.0081055	0.000341851	0.000682322	20	ENSG00000105339	8	141117278	141195808	+
Resting State fMRI	TTC12	sQTL_BrainMeta	chr11:113235416:113235557:clu_293219_	11	113364764	rs11604671	11	113397337	A	G	0.506	0.00224126	0.000586949	0.000134273	0.313468	0.0303733	5.69212e-25	0.00714988	0.00199649	0.000341982	0.0935286	20	ENSG00000149292	11	113314579	113383544	+
Supraventricular OD	RHBDL3	sQTL_BrainMeta	ENSG00000141314.13	17	32295245	rs12453610	17	32268820	C	T	0.43256	-0.00465444	0.00122547	0.000145808	0.0896976	0.00835345	6.76507e-27	-0.0518904	0.0144917	0.000342687	0.00754178	20	ENSG00000141314	17	32265832	32324659	+
Supraventricular OD	TAOK2	sQTL_BrainMeta	ENSG00000149930.18	16	29983064	rs11150577	16	29975204	A	G	0.4549	-0.0061029	0.00159534	0.000130527	0.0852726	0.00838242	2.62314e-24	-0.0715693	0.0199878	0.000342742	4.7659e-05	20	ENSG00000149930	16	29973868	29992261	+
Cortical Thickness	FEZ2	sQTL_BrainMeta	chr2:36780322:36781313:clu_89464_	2	36553675	rs9295	2	36550682	A	G	0.293647	0.00190657	0.00051387	0.000207086	0.410103	0.0300164	1.69787e-42	0.00464901	0.00129841	0.00034288	0.832225	20	ENSG00000171055	2	36531805	36646087	-
General White Matter Tract	MAFF	sQTL_BrainMeta	ENSG00000185022.12	22	38208637	rs2277844	22	38181508	G	A	0.441887	0.0021014	0.00047564	9.95979e-06	0.0512866	0.00839752	1.01301e-09	0.0409737	0.0114464	0.000344095	0.325829	20	ENSG00000185022	22	38200767	38216507	+
Occiptal Lobe Volume and Area	PEBP4	sQTL_BrainMeta	chr8:22750606:22777697:clu_66457_	8	22906639	rs17685420	8	22927888	T	C	0.187224	0.00327987	0.000883348	0.000204819	0.472651	0.0351645	3.47071e-41	0.00693931	0.00193892	0.000344971	0.23883	20	ENSG00000134020	8	22713251	23000000	-
Cortical Grey-White Intensities	SP1	sQTL_BrainMeta	ENSG00000185591.10	12	53398311	rs11170509	12	53349266	T	C	0.154645	0.00585379	0.0013041	7.16391e-06	0.0676741	0.0114148	3.05461e-09	0.0864997	0.0241706	0.000345283	0.00544514	13	ENSG00000185591	12	53380176	53416446	+
Supraventricular OD	ATP8A2	sQTL_BrainMeta	chr13:26436546:26436638:clu_62774_	13	25862454	rs1750499	13	25863676	A	G	0.444713	0.00641399	0.00159993	6.09986e-05	0.248972	0.0313583	2.02875e-15	0.0257619	0.00719888	0.000345435	0.481472	20	ENSG00000132932	13	25371974	26025851	+
Limbic Volumes	UQCC1	sQTL_BrainMeta	ENSG00000101019.22	20	35357298	rs6142367	20	35382724	A	G	0.368424	0.00351224	0.000912455	0.000118495	0.0833586	0.00858006	2.59266e-22	0.0421341	0.011774	0.000345462	0.00656351	20	ENSG00000101019	20	35302566	35412031	-
Orbital Frontal	GPNMB	sQTL_BrainMeta	chr7:23287612:23292926:clu_301493_	7	23250650	rs199347	7	23254127	G	A	0.411001	0.00244476	0.000663605	0.000229557	0.456002	0.0302917	3.26651e-51	0.0053613	0.00149821	0.000345629	0.952929	20	ENSG00000136235	7	23235967	23275108	+
Limbic Volumes	FAM120AOS	sQTL_BrainMeta	chr9:96210771:96212761:clu_76254_	9	93449484	rs10761227	9	93464229	T	A	0.320244	0.00358166	0.000937432	0.000133067	0.28619	0.0280547	1.95963e-24	0.012515	0.00349777	0.000346247	0.193795	20	ENSG00000188938	9	93431441	93453581	-
Supraventricular OD	ANKRD65	sQTL_BrainMeta	chr1:1354929:1356513:clu_206639_	1	1420341	rs141289858	1	1415659	C	G	0.072494	-0.00868643	0.00233816	0.000203142	0.673518	0.0506801	2.66062e-40	-0.0128971	0.00360466	0.000346367	0.441385	20	ENSG00000235098	1	1418420	1421769	-
White Matter Connectivitiy	FABP1	sQTL_BrainMeta	chr2:88425867:88469974:clu_91812_	2	88148401	rs4281907	2	88138707	A	C	0.449335	-0.00209207	0.000573668	0.000265491	0.428142	0.0233405	3.73419e-75	-0.00488639	0.00136612	0.000347789	0.779828	20	ENSG00000163586	2	88122982	88128062	-
White Matter Connectivitiy	TBC1D10A	sQTL_BrainMeta	chr22:30700619:30722662:clu_7866_	22	30315651	rs5763928	22	30282541	G	A	0.23766	0.00263336	0.000667739	8.02343e-05	-0.257301	0.0303014	2.04189e-17	-0.0102345	0.0028614	0.000347874	0.00078435	15	ENSG00000099992	22	30291990	30326947	-
Cortical Thickness	DMXL1	sQTL_BrainMeta	chr5:118513939:118525403:clu_170426_	5	119183976	rs72784093	5	119179077	G	A	0.086065	-0.00315349	0.000847465	0.000198363	0.639774	0.0493641	2.05416e-38	-0.00492907	0.00137815	0.000348108	0.946963	20	ENSG00000172869	5	119037772	119249138	+
Supraventricular OD	TCF25	sQTL_GTEx_Whole_Blood	chr16:89907322:89910591:clu_15475:ENSG00000141002.19	16	89907322	rs57492102	16	89909164	G	A	0.101781	0.00726396	0.00198245	0.000248176	1.26477	0.0769208	9.49132e-61	0.0057433	0.00160589	0.00034835	0.614694	20	ENSG00000141002	16	89873570	89913627	+
Dorsal Stream Volume and Area	ZSWIM7	sQTL_BrainMeta	chr17:15890682:15902833:clu_147057_	17	15993444	rs6502488	17	16034173	C	A	0.441942	0.00194164	0.000518157	0.000178817	-0.346585	0.0290207	7.09201e-33	-0.00560221	0.0015669	0.000349773	0.682963	20	ENSG00000214941	17	15976560	15999717	-
Dorsal Stream Volume and Area	TMEM129	sQTL_BrainMeta	chr4:1719402:1719879:clu_273448_	4	1717913	rs3752749	4	1735535	T	C	0.197109	-0.0024829	0.00065634	0.000154982	0.331615	0.0303256	7.82953e-28	-0.00748731	0.00209431	0.000350142	0.0241873	20	ENSG00000168936	4	1715952	1721358	-
Occiptal Lobe Volume and Area	ACADVL	sQTL_GTEx_Whole_Blood	chr17:7220197:7220604:clu_10366:ENSG00000072778.19	17	7220197	rs112216599	17	7212947	C	G	0.037308	-0.00700689	0.00182238	0.000120601	0.628687	0.0647386	2.70225e-22	-0.0111453	0.00311764	0.000350349			ENSG00000072778	17	7217125	7225266	+
Parietal Lobe Volume and Area	CDK19	sQTL_BrainMeta	ENSG00000155111.15	6	110712968	rs2691191	6	110683091	G	A	0.243366	-0.00507744	0.00138903	0.000256809	0.18572	0.0108588	1.40656e-65	-0.0273392	0.00764807	0.000350691	0.0090215	20	ENSG00000155111	6	110609978	110815958	-
Orbital Frontal	PTPA	sQTL_BrainMeta	ENSG00000119383.21	9	129129948	rs1107328	9	129155255	T	G	0.30248	0.00258217	0.000706614	0.000257893	0.157896	0.00922838	1.25478e-65	0.0163537	0.00457613	0.00035199	0.0734109	20	ENSG00000119383	9	129110950	129148946	+
Temporal Lobe Volume and Area	TPM3	sQTL_BrainMeta	ENSG00000143549.21	1	154174976	rs4845364	1	154169432	A	G	0.48855	-0.00363074	0.000958291	0.000151398	0.0895002	0.00834045	7.29149e-27	-0.0405669	0.0113549	0.000353424	3.48384e-05	20	ENSG00000143549	1	154155304	154194648	-
Limbic Volumes	TRAF3IP2	sQTL_BrainMeta	ENSG00000056972.20	6	111581143	rs174382	6	111593045	T	C	0.350157	-0.00359908	0.000918771	8.9555e-05	0.0751311	0.00863333	3.24818e-18	-0.047904	0.0134107	0.000354174	7.56786e-05	20	ENSG00000056972	6	111555381	111606906	-
Orbital Frontal	SF3B1	sQTL_BrainMeta	ENSG00000115524.17	2	197411797	rs2565161	2	197420830	C	G	0.329398	0.00295647	0.000695109	2.10688e-05	0.0616829	0.0093826	4.89205e-11	0.0479301	0.0134218	0.000355544	0.0523116	20	ENSG00000115524	2	197388515	197435079	-
Parietal Lobe Volume and Area	ANKRD36C	sQTL_BrainMeta	chr2:96546371:96548050:clu_92059_	2	95881462	rs62157580	2	97708867	G	T	0.4383	0.00448975	0.00120735	0.000200263	-0.52592	0.0411424	2.04263e-37	-0.00853695	0.00239086	0.000356084	0.285134	20	ENSG00000174501	2	95836919	95991831	-
Basal Ganglia + Thalamus + Cerebellum	RAB26	sQTL_BrainMeta	chr16:2201316:2201570:clu_34290_	16	2151442	rs27381	16	2189401	T	C	0.424883	-0.00276969	0.000715401	0.000108153	-0.250074	0.0271578	3.31633e-20	0.0110755	0.00310332	0.000358471	0.168384	20	ENSG00000167964	16	2140803	2154165	+
Supraventricular OD	EZR	sQTL_BrainMeta	ENSG00000092820.18	6	158792554	rs9347251	6	158762319	C	T	0.510112	0.00645084	0.00159004	4.97004e-05	0.0642138	0.00856244	6.40724e-14	0.100459	0.0281527	0.00035924	0.00383034	20	ENSG00000092820	6	158765741	158819368	-
Subcortical Intensity + Supraventricular White Matter	RASL12	sQTL_BrainMeta	ENSG00000103710.11	15	65065013	rs7170256	15	65082734	C	T	0.532168	-0.00354344	0.000953272	0.000201498	0.105981	0.00831969	3.60998e-37	-0.0334347	0.00936987	0.000359279	0.00179999	20	ENSG00000103710	15	65053337	65076690	-
Cortical Grey-White Intensities	PANK1	sQTL_BrainMeta	ENSG00000152782.16	10	89612534	rs3824603	10	89583850	A	G	0.274852	0.00397076	0.00105891	0.000176925	0.115234	0.00993749	4.32316e-31	0.0344582	0.00965773	0.000359801	0.0719077	20	ENSG00000152782	10	89582988	89645242	-
General White Matter Tract	UGP2	sQTL_BrainMeta	chr2:64068366:64069673:clu_234961_	2	63841886	rs6546029	2	63842598	G	A	0.186369	-0.00217044	0.000604119	0.00032722	-1.14533	0.0381834	1.12457e-197	0.00189503	0.000531233	0.000360763	0.13953	20	ENSG00000169764	2	63840952	63891562	+
Supraventricular OD	WBP2	sQTL_BrainMeta	ENSG00000132471.12	17	75851103	rs2290771	17	75848667	G	A	0.313182	-0.0061847	0.0017102	0.000298779	0.185792	0.00860246	1.89374e-103	-0.0332883	0.00933305	0.000361497	0.360102	20	ENSG00000132471	17	75845699	75856507	-
Cortical Grey-White Intensities	KAT8	sQTL_BrainMeta	chr16:31141927:31142516:clu_37758_	16	31130901	rs61320757	16	31122738	A	G	0.279332	-0.0044993	0.00104858	1.77975e-05	-0.2088	0.0325795	1.46531e-10	0.0215483	0.00604354	0.000363138	0.518364	19	ENSG00000103510	16	31114489	31131393	+
Orbital Frontal	ACTR1A	sQTL_GTEx_Whole_Blood	chr10:102481172:102483011:clu_9447:ENSG00000138107.12	10	102481172	rs12767131	10	102508869	C	T	0.30602	0.00278171	0.000705451	8.04137e-05	0.309937	0.0371225	6.88241e-17	0.00897508	0.0025172	0.000363151	0.128672	20	ENSG00000138107	10	102461881	102502712	-
Resting State fMRI	ACTR1B	sQTL_BrainMeta	chr2:98274779:98274890:clu_92352_	2	97658371	rs11692435	2	97658891	A	G	0.073078	0.0038268	0.00105713	0.000294612	1.1084	0.0540233	1.51768e-93	0.00345256	0.000968479	0.000363959	0.609127	20	ENSG00000115073	2	97655939	97664044	-
Dorsal Stream Volume and Area	LHPP	sQTL_BrainMeta	chr10:126205840:126251911:clu_226340_	10	124540307	rs6597845	10	124565212	A	G	0.14405	0.00265913	0.000724774	0.000243585	0.587166	0.0389647	2.58399e-51	0.00452876	0.00127042	0.000364171	0.827679	20	ENSG00000107902	10	124461823	124617888	+
General White Matter Tract	TMEM263	sQTL_BrainMeta	ENSG00000151135.10	12	106967248	rs2041894	12	106956389	A	G	0.491829	0.00174488	0.000472096	0.000219008	0.11265	0.0083563	2.02902e-41	0.0154895	0.00434549	0.00036457	0.000930837	20	ENSG00000151135	12	106955719	106978778	+
Temporal Lobe Volume and Area	UBAP2L	sQTL_BrainMeta	chr1:154234173:154235579:clu_107527_	1	154262400	rs4845609	1	154209478	G	T	0.439245	-0.00416605	0.00096378	1.54191e-05	-0.177089	0.0281069	2.96557e-10	0.0235252	0.00660004	0.000364692	0.418077	20	ENSG00000143569	1	154220179	154271510	+
Limbic Volumes	USP14	sQTL_BrainMeta	chr18:179037:180236:clu_23001_	18	179636	rs681760	18	195644	G	T	0.226484	0.0037388	0.00104252	0.000335405	1.02003	0.0326158	1.04537e-214	0.00366537	0.00102874	0.000366696	0.685905	20	ENSG00000101557	18	158383	214629	+
Cerebellar Peduncle	IRF3	sQTL_BrainMeta	ENSG00000126456.16	19	49662722	rs2304206	19	49665614	A	G	0.24053	-0.00603281	0.00162315	0.000201813	0.121288	0.00969637	6.70117e-36	-0.0497396	0.0139609	0.000366949	0.489284	20	ENSG00000126456	19	49659569	49665875	-
Dorsal Stream Volume and Area	KMT2B	sQTL_GTEx_Whole_Blood	chr19:35728171:35728774:clu_20574:ENSG00000272333.5	19	35728171	rs231588	19	35708118	T	C	0.467655	0.00209955	0.000515428	4.63276e-05	-0.404034	0.0549782	1.99713e-13	-0.00519647	0.00145857	0.000367023	0.188736	20	ENSG00000272333	19	35717973	35738880	+
Parietal Lobe Volume and Area	CDC42BPA	sQTL_BrainMeta	chr1:227400920:227406964:clu_219191_	1	227216241	rs74140145	1	227236245	T	C	0.160748	-0.00604859	0.00162686	0.000200849	0.545895	0.0438973	1.6725e-35	-0.0110801	0.00311051	0.000367819	0.0524942	11	ENSG00000143776	1	226989865	227318492	-
Cortical Grey-White Intensities	PILRB	sQTL_BrainMeta	ENSG00000121716.20	7	100359954	rs10085549	7	100385512	T	C	0.191617	0.00431515	0.00120595	0.000345947	0.385557	0.0102432	0	0.011192	0.00314192	0.00036782	0.0140214	20	ENSG00000121716	7	100352176	100367831	+
Dorsal Stream Volume and Area	RCCD1	sQTL_BrainMeta	ENSG00000166965.12	15	90958997	rs8026714	15	90979023	A	G	0.133907	-0.00288713	0.000773208	0.000188486	0.153479	0.0129218	1.5493e-32	-0.0188112	0.00528095	0.000367916	0.500529	20	ENSG00000166965	15	90954881	90963125	+
Parietal Lobe Volume and Area	DAAM1	sQTL_BrainMeta	chr14:59655486:59730159:clu_251152_	14	59226104	rs17833769	14	59188743	A	C	0.214035	-0.00610693	0.00144801	2.4707e-05	0.224167	0.0337146	2.95159e-11	-0.0272427	0.00764938	0.000368839	0.000114388	20	ENSG00000100592	14	59188646	59371405	+
Subcortical Intensity + Supraventricular White Matter	LRRFIP2	sQTL_BrainMeta	chr3:37216096:37217309:clu_26789_	3	37175211	rs60832053	3	37186242	C	T	0.491748	-0.00351728	0.00095127	0.000217776	-0.451026	0.034056	4.91153e-40	0.0077984	0.00218978	0.000369068	0.622039	20	ENSG00000093167	3	37052626	37183689	-
Supraventricular OD	EIF4G3	sQTL_BrainMeta	chr1:21212864:21219112:clu_208657_	1	20889495	rs115818417	1	20873918	T	C	0.372408	-0.00511229	0.0012548	4.61743e-05	-0.212164	0.0289446	2.30117e-13	0.0240959	0.00676647	0.000369336	0.646845	20	ENSG00000075151	1	20806292	21177285	-
Limbic Volumes	ARMC2	sQTL_BrainMeta	chr6:109197553:109201143:clu_178284_	6	108878145	rs34530660	6	108855592	T	G	0.353574	0.00331666	0.00092135	0.000318478	0.745455	0.0307746	1.27232e-129	0.00444918	0.00124953	0.000369897	0.815104	20	ENSG00000118690	6	108848416	108974476	+
Basal Ganglia + Thalamus + Cerebellum	NPEPPS	sQTL_BrainMeta	ENSG00000141279.17	17	47573803	rs8065669	17	47647630	A	G	0.480104	-0.00265708	0.000708063	0.000175001	0.0938607	0.00832413	1.72926e-29	-0.0283088	0.00795056	0.000370011	1.32701e-05	20	ENSG00000141279	17	47522942	47624665	+
Cerebellar Peduncle	BCAS1	sQTL_BrainMeta	chr20:52574036:52583445:clu_157868_	20	53962201	rs78529292	20	53979802	A	G	0.169334	0.00673566	0.00183605	0.000243933	0.534968	0.0362223	2.32024e-49	0.0125908	0.00353637	0.000370338	0.287838	20	ENSG00000064787	20	53936777	54070594	-
Basal Ganglia + Thalamus + Cerebellum	MLF2	sQTL_BrainMeta	chr12:6861528:6862048:clu_188375_	12	6752622	rs67385163	12	6755724	G	A	0.338163	0.00288711	0.000743436	0.000102977	-0.244516	0.0274309	4.92669e-19	-0.0118074	0.00331645	0.000370483	0.211701	20	ENSG00000089693	12	6747996	6767475	-
Parietal Lobe Volume and Area	ARL17A	sQTL_BrainMeta	chr17:44594599:44648125:clu_150646_	17	46543996	rs199528	17	46765770	T	C	0.21005	-0.00550184	0.00146181	0.000167402	-0.575731	0.0525497	6.22366e-28	0.00955626	0.00268469	0.000371512	0.989612	3	ENSG00000185829	17	46516702	46579691	-
White Matter Connectivitiy	ARL17B	sQTL_BrainMeta	ENSG00000228696.10	17	46318290	rs17698176	17	46742229	G	T	0.222114	0.00242496	0.000676952	0.000340753	0.375365	0.0118391	1.29757e-220	0.00646026	0.00181492	0.000371522	3.43185e-12	10	ENSG00000228696	17	46274784	46361797	-
Temporal Lobe Volume and Area	BOLA2-SMG1P6	sQTL_BrainMeta	ENSG00000261740.6	16	29448940	rs7196464	16	30312489	T	C	0.480678	-0.00344423	0.000958335	0.000325672	0.215601	0.00847593	9.87069e-143	-0.015975	0.0044891	0.000372797	9.19352e-08	20	ENSG00000261740	16	29443230	29454651	-
Temporal Lobe Volume and Area	GATAD2B	sQTL_BrainMeta	ENSG00000143614.10	1	153856195	rs12130611	1	153844862	T	C	0.491693	0.00368578	0.000958663	0.000120698	0.0785758	0.00836543	5.83592e-21	0.0469073	0.013183	0.000373443	0.000274342	20	ENSG00000143614	1	153789030	153923360	-
Cortical Grey-White Intensities	WBP2	sQTL_BrainMeta	ENSG00000132471.12	17	75851103	rs2290771	17	75848667	G	A	0.313182	-0.00366425	0.00101601	0.000310342	0.185792	0.00860246	1.89374e-103	-0.0197223	0.00554425	0.000374751	0.000132672	20	ENSG00000132471	17	75845699	75856507	-
Resting_state_DMN+ Intra-network	FANCA	sQTL_GTEx_Whole_Blood	chr16:89762022:89764890:clu_15459:ENSG00000187741.14	16	89762022	rs11860203	16	89768253	C	A	0.321726	-0.00806328	0.00222196	0.00028463	-1.09236	0.0607233	2.36971e-72	0.00738152	0.00207507	0.000374762	0.272985	20	ENSG00000187741	16	89726683	89816977	-
Cortical Grey-White Intensities	H6PD	sQTL_BrainMeta	ENSG00000049239.13	1	9253055	rs9435144	1	9235385	C	T	0.406103	0.00365541	0.000960714	0.000141867	0.0857826	0.00856738	1.34044e-23	0.0426125	0.0119808	0.000375485	0.000955488	20	ENSG00000049239	1	9234774	9271337	+
General White Matter Tract	BHMT2	sQTL_BrainMeta	chr5:78376701:78378608:clu_169469_	5	79081831	rs10060869	5	79194156	G	A	0.355858	-0.00199402	0.000494605	5.54141e-05	-0.246023	0.0325703	4.23423e-14	0.00810503	0.00227883	0.000375596	0.704631	20	ENSG00000132840	5	79069767	79090069	+
Cerebellar Peduncle	DMXL1	sQTL_BrainMeta	chr5:118513939:118525403:clu_170426_	5	119183976	rs72784093	5	119179077	G	A	0.086065	0.00936937	0.00253327	0.00021685	0.639774	0.0493641	2.05416e-38	0.0146448	0.00411771	0.000375767	0.340072	20	ENSG00000172869	5	119037772	119249138	+
Resting_state_DMN+ Intra-network	FANCA	sQTL_BrainMeta	chr16:89828430:89831298:clu_187725_	16	89763456	rs12925427	16	89764054	G	C	0.327875	-0.00803863	0.00221416	0.000282807	-0.61112	0.0346501	1.28347e-69	0.0131539	0.00369908	0.000376551	0.818789	20	ENSG00000187741	16	89726683	89816977	-
Resting_state_DMN+ Intra-network	PLCE1	sQTL_BrainMeta	chr10:96076513:96081658:clu_224589_	10	94319329	rs942676	10	94316738	G	C	0.166097	-0.0107825	0.00277915	0.000104559	-0.307039	0.0345506	6.29684e-19	0.0351176	0.00987647	0.000376994	0.00877987	20	ENSG00000138193	10	93993931	94332823	+
Basal Ganglia + Thalamus + Cerebellum	NR1H3	sQTL_BrainMeta	ENSG00000025434.19	11	47258666	rs10838681	11	47253513	A	G	0.2708	-0.00303534	0.000798842	0.000144891	0.0976623	0.00970565	8.09846e-24	-0.03108	0.00874338	0.00037843	0.406708	20	ENSG00000025434	11	47248300	47269033	+
Limbic Volumes	NFIB	sQTL_BrainMeta	chr9:14179779:14180658:clu_73404_	9	14180219	rs7045263	9	14180712	A	G	0.287668	-0.00379374	0.000973215	9.69259e-05	-0.238985	0.0276375	5.28208e-18	0.0158744	0.00446696	0.000379797	0.788893	20	ENSG00000147862	9	14081843	14398983	-
General White Matter Tract	DNAJC13	sQTL_BrainMeta	chr3:132192071:132193776:clu_142340_	3	132474080	rs9832919	3	132465682	G	A	0.360432	0.00197614	0.000492981	6.109e-05	0.264716	0.034466	1.58487e-14	0.00746514	0.00210069	0.0003799	0.0637387	20	ENSG00000138246	3	132417502	132539032	+
Cortical Thickness	MRPS34	sQTL_GTEx_Whole_Blood	chr16:1772646:1772795:clu_13282:ENSG00000074071.14	16	1772646	rs2575329	16	1769432	A	G	0.579953	0.00171438	0.000474358	0.000301391	0.904844	0.0465352	3.25689e-84	0.00189467	0.000533222	0.000380504	0.430983	20	ENSG00000074071	16	1771890	1773150	-
Parietal Lobe Volume and Area	RPLP0	sQTL_BrainMeta	chr12:120635265:120636657:clu_194281_	12	120198158	rs2074540	12	120198746	A	C	0.137553	0.00628898	0.00175747	0.000345661	-1.09423	0.0377388	7.66241e-185	-0.00574742	0.00161832	0.000383067	0.714223	20	ENSG00000089157	12	120196699	120201235	-
Basal Ganglia + Thalamus + Cerebellum	ATP6V1E2	sQTL_BrainMeta	chr2:46746782:46762952:clu_89914_	2	46527728	rs1001745	2	46547920	C	T	0.239374	0.00320765	0.000822748	9.67119e-05	0.29171	0.0339191	7.9608e-18	0.010996	0.00309671	0.000383955	0.303681	20	ENSG00000250565	2	46490750	46542577	-
Cingulate	PTDSS2	sQTL_BrainMeta	ENSG00000174915.12	11	469833	rs4963135	11	476274	A	G	0.316513	0.00445342	0.00122697	0.000283857	0.151676	0.00887896	1.9974e-65	0.0293613	0.00826997	0.000384715	0.219497	20	ENSG00000174915	11	448268	491399	+
Subcortical Intensity + Supraventricular White Matter	STARD3	sQTL_GTEx_Whole_Blood	chr17:39659553:39659800:clu_11302:ENSG00000131748.15	17	39659553	rs881844	17	39653965	G	C	0.665865	-0.00373156	0.00100919	0.000217646	-0.455807	0.0358687	5.36233e-37	0.00818671	0.0023059	0.000384738	0.223757	20	ENSG00000131748	17	39637090	39664201	+
Temporal Lobe Volume and Area	PER1	sQTL_BrainMeta	chr17:8052981:8053073:clu_146585_	17	8149709	rs3027178	17	8149767	G	T	0.285068	0.00379457	0.00105294	0.000313617	0.642063	0.0310464	5.16195e-95	0.00590997	0.00166465	0.000384814	0.803347	20	ENSG00000179094	17	8140472	8156506	-
Resting State fMRI	TRABD2A	sQTL_BrainMeta	ENSG00000186854.11	2	84864329	rs1077440	2	84828078	G	A	0.188008	-0.0027287	0.00073975	0.000225429	0.147656	0.0113095	5.87764e-39	-0.0184801	0.00520606	0.000385635	0.391762	20	ENSG00000186854	2	84821650	84907008	-
Basal Ganglia + Thalamus + Cerebellum	ATF1	sQTL_BrainMeta	ENSG00000123268.9	12	50792436	rs111941917	12	50764479	T	C	0.30993	-0.00298906	0.000762881	8.92401e-05	0.0759888	0.00906276	5.08423e-17	-0.0393355	0.0110814	0.000385695	0.000130101	20	ENSG00000123268	12	50763710	50821162	+
White Matter Connectivitiy	THNSL2	sQTL_BrainMeta	chr2:88469975:88474158:clu_236221_	2	88172547	rs4281907	2	88138707	A	C	0.449335	-0.00209207	0.000573668	0.000265491	0.489986	0.0316903	6.29127e-54	-0.00426965	0.00120291	0.000386055	0.467823	20	ENSG00000144115	2	88170295	88186636	+
Cingulate	HIKESHI	sQTL_GTEx_Whole_Blood	chr11:86326676:86337379:clu_7252:ENSG00000149196.15	11	86326676	rs291243	11	86303791	A	T	0.468158	-0.00425924	0.00113928	0.000185102	-0.546924	0.0484361	1.44294e-29	0.00778763	0.00219427	0.000386594	0.92585	20	ENSG00000149196	11	86302211	86345943	+
Supraventricular OD	CRHR1	sQTL_BrainMeta	ENSG00000120088.15	17	45810054	rs62055542	17	45886478	T	C	0.22355	0.00625016	0.00145789	1.81013e-05	0.0614572	0.00971597	2.52601e-10	0.101699	0.0286572	0.000386958			ENSG00000120088	17	45784280	45835828	+
White Matter Connectivitiy	PMEPA1	sQTL_BrainMeta	chr20:56227648:56228089:clu_157977_	20	57652812	rs8183538	20	57652963	G	C	0.248155	0.00270241	0.000658359	4.04716e-05	-0.212643	0.0301313	1.69883e-12	-0.0127087	0.00358171	0.000387844	0.70239	9	ENSG00000124225	20	57648392	57711536	-
Ventral Stream Volume and Area	RTN1	sQTL_BrainMeta	ENSG00000139970.17	14	59733376	rs1998111	14	59610065	C	G	0.233053	0.0041208	0.00107721	0.000130542	0.0887204	0.00934549	2.23629e-21	0.046447	0.0130903	0.000387874	0.123114	20	ENSG00000139970	14	59595976	59870776	-
Supraventricular OD	GK5	sQTL_BrainMeta	ENSG00000175066.16	3	142191559	rs73236065	3	142161491	G	A	0.118855	-0.007191	0.00186761	0.00011794	0.127499	0.0139858	7.77009e-20	-0.0564003	0.0159009	0.000389671	0.0447039	20	ENSG00000175066	3	142157527	142225592	-
Basal Ganglia + Thalamus + Cerebellum	PHTF1	sQTL_BrainMeta	chr1:114243571:114246703:clu_214279_	1	113702515	rs79198040	1	113746069	G	A	0.123848	0.00385548	0.00107446	0.00033282	-1.07535	0.0461522	4.43368e-120	-0.00358534	0.00101096	0.000390406	0.279859	20	ENSG00000116793	1	113696831	113759489	-
White Matter Connectivitiy	C17orf58	sQTL_BrainMeta	ENSG00000186665.10	17	67993784	rs11079710	17	67889795	T	C	0.264143	-0.002831	0.000652039	1.41345e-05	0.057679	0.00938348	7.90297e-10	-0.049082	0.0138403	0.000390651	0.28119	18	ENSG00000186665	17	67991099	67996469	-
White Matter Connectivitiy	DEPDC7	sQTL_BrainMeta	ENSG00000121690.11	11	33024729	rs7113093	11	33034024	T	C	0.410888	-0.00227386	0.000581238	9.14956e-05	0.071018	0.00846221	4.76425e-17	-0.0320181	0.00902991	0.000391453	0.000587019	20	ENSG00000121690	11	33015876	33033582	+
Parietal Lobe Volume and Area	SH2D6	sQTL_BrainMeta	chr2:85662947:85663960:clu_235954_	2	85436331	rs11674612	2	85431109	G	A	0.357092	-0.00472213	0.00125137	0.000160927	0.297931	0.0287531	3.70402e-25	-0.0158498	0.00447008	0.000391498	0.00751345	20	ENSG00000152292	2	85418714	85437029	+
Temporal Lobe Volume and Area	KANSL1	sQTL_GTEx_Whole_Blood	chr17:46094701:46170855:clu_11699:ENSG00000120071.13	17	46094701	rs2942189	17	45581885	A	C	0.207574	-0.00416471	0.00117003	0.000371587	-1.9979	0.0510185	0	0.00208454	0.000588044	0.000392798	0.00320504	6	ENSG00000120071	17	46029916	46225389	-
Limbic Volumes	ARHGAP27	sQTL_BrainMeta	ENSG00000159314.11	17	45414161	rs62065454	17	45496226	G	A	0.507079	0.00365529	0.000881718	3.38852e-05	0.0569775	0.00833525	8.15902e-12	0.0641532	0.0180983	0.000393049	0.00030439	19	ENSG00000159314	17	45393902	45434421	-
Dorsal Stream Volume and Area	CLEC18C	sQTL_BrainMeta	chr16:70208941:70211144:clu_39484_	16	70176139	rs657460	16	69964185	T	A	0.267171	0.00225462	0.000579689	0.000100512	-0.248927	0.0289328	7.72435e-18	-0.00905735	0.00255565	0.000394026	0.514942	20	ENSG00000157335	16	70173322	70187361	+
Occiptal Lobe Volume and Area	NDUFA12	sQTL_BrainMeta	chr12:95365396:95396515:clu_192632_	12	94987180	rs7312863	12	94998378	T	C	0.422519	-0.00252295	0.000692836	0.000271069	0.488806	0.0317409	1.63943e-53	-0.00516146	0.00145649	0.000394469	0.0589365	20	ENSG00000184752	12	94895297	95003748	-
Supraventricular OD	TRPS1	sQTL_BrainMeta	chr8:116632287:116635828:clu_69332_	8	115621831	rs2142331	8	115624492	C	T	0.40011	-0.00450886	0.00124007	0.000276924	-0.478427	0.0304097	9.02627e-56	0.00942433	0.00266029	0.00039621	0.344101	20	ENSG00000104447	8	115408496	115809673	-
Basal Ganglia + Thalamus + Cerebellum	ELL	sQTL_BrainMeta	ENSG00000105656.13	19	18482389	rs271622	19	18518467	G	A	0.355578	-0.00268738	0.000740241	0.000282963	0.146884	0.00910423	1.48196e-58	-0.018296	0.00516565	0.000397333	0.458578	20	ENSG00000105656	19	18442663	18522116	-
Resting_state_Motor	RBPMS2	sQTL_BrainMeta	ENSG00000166831.9	15	64757740	rs7166363	15	64805571	C	G	0.111484	0.0150581	0.00377896	6.75569e-05	0.0945238	0.0122361	1.11881e-14	0.159305	0.0449843	0.000398091	0.508801	20	ENSG00000166831	15	64739891	64775589	-
Cerebellar Peduncle	ABHD12	sQTL_GTEx_Whole_Blood	chr20:25295030:25302219:clu_24365:ENSG00000100997.18	20	25295030	rs4280527	20	25563378	G	A	0.441389	0.00636754	0.00141078	6.37676e-06	0.263991	0.0462216	1.12034e-08	0.0241203	0.00681131	0.000398294	0.10816	20	ENSG00000100997	20	25294742	25390835	-
Cortical Thickness	IFITM1	sQTL_BrainMeta	ENSG00000185885.17	11	312656	rs6598042	11	324635	A	G	0.462095	-0.00181126	0.000468759	0.000111573	0.0754678	0.00852656	8.68116e-19	-0.0240004	0.00677748	0.000398303	3.52585e-05	17	ENSG00000185885	11	310041	315272	+
Ventral Stream Volume and Area	EXT2	sQTL_BrainMeta	chr11:44148505:44193161:clu_288746_	11	44149283	rs11037880	11	44129431	A	G	0.307427	0.00350832	0.000976457	0.000327009	0.704561	0.0338142	2.03103e-96	0.00497944	0.00140636	0.000399136	0.61825	20	ENSG00000151348	11	44095648	44251962	+
Parietal Lobe Volume and Area	HPN	sQTL_BrainMeta	ENSG00000105707.15	19	35053539	rs45512696	19	35059974	T	C	0.1737	0.00624129	0.00159281	8.91354e-05	0.0949574	0.0114892	1.39789e-16	0.0657273	0.0185636	0.000399147	0.00344977	10	ENSG00000105707	19	35040506	35066573	+
Resting_state_DMN+ Intra-network	RMND5B	sQTL_BrainMeta	chr5:177565259:177569584:clu_173319_	5	178140421	rs189875416	5	178144697	C	T	0.025073	-0.0286228	0.00679988	2.56147e-05	-0.70456	0.107648	5.94931e-11	0.0406251	0.0114749	0.000399618	0.0400843	9	ENSG00000145916	5	178130996	178150568	+
White Matter Connectivitiy	OSER1	sQTL_BrainMeta	chr20:42826379:42831601:clu_157065_	20	44200350	rs11274	20	44197739	T	C	0.14355	-0.00293889	0.00082559	0.000371219	-1.25046	0.0372641	7.16897e-247	0.00235024	0.000663932	0.000400304	0.305624	20	ENSG00000132823	20	44195939	44210771	-
Supraventricular OD	DHRS4L2	sQTL_BrainMeta	chr14:24439541:24459391:clu_249798_	14	23980257	rs2273946	14	23988953	C	G	0.344693	-0.00481325	0.00128364	0.000177048	0.369471	0.0344697	8.31487e-27	-0.0130274	0.00368072	0.000401089	0.0417924	20	ENSG00000187630	14	23969874	24006408	+
Supraventricular OD	CENPK	sQTL_BrainMeta	chr5:64847069:64847391:clu_42993_	5	65551403	rs1549192	5	65670073	C	T	0.251227	-0.00603859	0.00139149	1.42705e-05	-0.219814	0.0359478	9.66733e-10	0.0274714	0.0077625	0.000401661	0.522244	20	ENSG00000123219	5	65517766	65563168	-
Supraventricular FreeWater	BTN3A2	sQTL_BrainMeta	chr6:26373325:26373504:clu_174757_	6	26373186	rs58367598	6	26370605	G	T	0.0376	0.0137283	0.00378218	0.0002837	1.00969	0.0635282	7.01515e-57	0.0135965	0.00384231	0.000402217	0.2583	20	ENSG00000186470	6	26365159	26378320	+
Supraventricular FreeWater	ZNFX1	sQTL_GTEx_Whole_Blood	chr20:49239300:49241810:clu_24900:ENSG00000124201.14	20	49239300	rs6122781	20	49287289	G	T	0.534207	0.0061985	0.00140257	9.89783e-06	-0.222428	0.0376626	3.50931e-09	-0.0278674	0.00787578	0.0004026	0.528404	20	ENSG00000124201	20	49237946	49278426	-
Orbital Frontal	TASOR2	sQTL_BrainMeta	ENSG00000108021.20	10	5724289	rs7078711	10	5703022	G	C	0.376008	-0.00249084	0.000671161	0.000206253	0.0995654	0.00852855	1.72337e-31	-0.0250171	0.00707332	0.000404963	0.0285794	20	ENSG00000108021	10	5684731	5763740	+
Ventral Stream Volume and Area	H2BC4	sQTL_BrainMeta	ENSG00000180596.7	6	26119399	rs1090947	6	26076414	T	C	0.323798	-0.00373155	0.00096796	0.000115696	0.0769923	0.00867428	6.93538e-19	-0.0484666	0.0137068	0.000406307	0.000158549	20	ENSG00000180596	6	26114873	26123926	-
Subcortical Intensity + Supraventricular White Matter	VHL	sQTL_BrainMeta	chr3:10190498:10191471:clu_137273_	3	10149300	rs1642743	3	10148783	C	T	0.355837	0.00357884	0.000995186	0.000322954	0.607759	0.0318988	6.24115e-81	0.00588859	0.00166638	0.000409698	0.0658591	20	ENSG00000134086	3	10141778	10153667	+
Parietal Lobe Volume and Area	MSRA	sQTL_BrainMeta	chr8:10006774:10065343:clu_161650_	8	10178548	rs11998591	8	10145244	A	C	0.2025	0.00657422	0.00150811	1.30503e-05	-0.234521	0.0388908	1.63728e-09	-0.0280326	0.00793491	0.000411162	0.501951	20	ENSG00000175806	8	10054292	10428891	+
Occiptal Lobe Volume and Area	SLC39A10	sQTL_BrainMeta	ENSG00000196950.14	2	195656839	rs13426975	2	195695990	T	A	0.387349	-0.00259795	0.000704009	0.000224063	0.101839	0.00833841	2.64314e-34	-0.0255105	0.00722166	0.000411659	0.0137167	20	ENSG00000196950	2	195575977	195737702	+
General White Matter Tract	FAM76B	sQTL_BrainMeta	ENSG00000077458.13	11	95779681	rs11021313	11	95773743	G	C	0.617959	-0.0018232	0.000484567	0.000168198	0.0854224	0.0083273	1.08797e-24	-0.0213433	0.00604213	0.000411777	0.000692427	20	ENSG00000077458	11	95768953	95790409	-
Parietal Lobe Volume and Area	IP6K1	sQTL_BrainMeta	chr3:49822933:49823787:clu_27941_	3	49785927	rs13093525	3	49673011	C	G	0.17695	-0.00626083	0.00159266	8.45785e-05	-0.436428	0.0542211	8.34424e-16	0.0143456	0.00406127	0.00041197	0.0585931	20	ENSG00000176095	3	49724294	49786542	-
Resting_state_DMN+ Intra-network	CFDP1	sQTL_BrainMeta	ENSG00000153774.9	16	75363600	rs10781976	16	75280940	G	T	0.413043	-0.00787059	0.00211246	0.000194697	0.092816	0.00836478	1.31115e-28	-0.0847978	0.0240084	0.000412428	0.142001	20	ENSG00000153774	16	75293698	75433503	-
Resting_state_Motor	ACTR1B	sQTL_BrainMeta	chr2:98274779:98274890:clu_92352_	2	97658371	rs11692435	2	97658891	A	G	0.073078	0.0151611	0.00422852	0.000336496	1.1084	0.0540233	1.51768e-93	0.0136784	0.00387281	0.000412564	0.149637	20	ENSG00000115073	2	97655939	97664044	-
Cortical Grey-White Intensities	MRPL1	sQTL_BrainMeta	ENSG00000169288.18	4	77907807	rs6848029	4	77891759	C	G	0.28204	0.00407847	0.00103567	8.21618e-05	0.0748199	0.00937927	1.49742e-15	0.0545105	0.015437	0.000413733	0.0217896	20	ENSG00000169288	4	77862830	77952785	+
Limbic Volumes	UBE3D	sQTL_BrainMeta	chr6:83667169:83677312:clu_246345_	6	82962521	rs62419173	6	82983513	C	T	0.12885	-0.00501497	0.00132849	0.000160041	0.443695	0.0444405	1.7904e-23	-0.0113027	0.00320102	0.000414027	0.567294	20	ENSG00000118420	6	82892390	83065841	-
Orbital Frontal	RBBP5	sQTL_BrainMeta	chr1:205084089:205084986:clu_218178_	1	205115410	rs11579220	1	205175235	T	G	0.437349	0.00262141	0.000655874	6.42007e-05	0.215805	0.028637	4.85035e-14	0.0121471	0.00344019	0.000414088	0.227195	20	ENSG00000117222	1	205086142	205122015	-
Temporal Lobe Volume and Area	SPCS1	sQTL_BrainMeta	ENSG00000114902.14	3	52708051	rs11235	3	52711071	C	T	0.455096	0.00345721	0.00096253	0.000328405	0.162628	0.00847378	4.326e-82	0.0212584	0.00602136	0.000414779	8.71392e-06	20	ENSG00000114902	3	52704955	52711148	+
White Matter Connectivitiy	WBP2	sQTL_BrainMeta	ENSG00000132471.12	17	75851103	rs2290771	17	75848667	G	A	0.313182	-0.00219835	0.000614323	0.000345589	0.185792	0.00860246	1.89374e-103	-0.0118323	0.00335159	0.000414994	0.252873	20	ENSG00000132471	17	75845699	75856507	-
Supraventricular OD	PLXND1	sQTL_BrainMeta	chr3:129286648:129288690:clu_30828_	3	129568826	rs2245278	3	129567792	A	G	0.284142	0.0066497	0.00176127	0.000159683	0.376274	0.0377921	2.3641e-23	0.0176725	0.00500606	0.000415212	0.741516	20	ENSG00000004399	3	129555214	129606676	-
Supraventricular FreeWater	BTN3A2	sQTL_GTEx_Whole_Blood	chr6:26368912:26370322:clu_28657:ENSG00000186470.13	6	26368912	rs144022671	6	26357323	G	T	0.0376	0.0137293	0.00378228	0.000283537	-1.73314	0.114279	5.94957e-52	-0.00792163	0.00224397	0.000415258	0.27451	20	ENSG00000186470	6	26365159	26378320	+
White Matter Connectivitiy	LRRC37A	sQTL_BrainMeta	ENSG00000176681.14	17	46315263	rs17698176	17	46742229	G	T	0.222114	0.00242496	0.000676952	0.000340753	0.248068	0.0119551	1.22698e-95	0.00977538	0.00276926	0.000415624	1.98061e-07	13	ENSG00000176681	17	46292733	46337794	+
Subcortical Intensity + Supraventricular White Matter	IQGAP1	sQTL_BrainMeta	chr15:90972898:90974453:clu_231524_	15	90430444	rs8035980	15	90431158	C	G	0.441936	0.00356147	0.000957618	0.00019994	0.373031	0.0334173	6.19823e-29	0.00954738	0.00270585	0.000418054	0.16765	20	ENSG00000140575	15	90388242	90502239	+
Occiptal Lobe Volume and Area	FAM189B	sQTL_BrainMeta	chr1:155223523:155224444:clu_216036_	1	155254193	rs2242577	1	155254510	A	C	0.246518	0.00351083	0.000793305	9.61878e-06	0.214014	0.0366138	5.06051e-09	0.0164047	0.0046494	0.000418173	0.421829	20	ENSG00000160767	1	155247205	155255483	-
Basal Ganglia + Thalamus + Cerebellum	FAM220A	sQTL_BrainMeta	ENSG00000178397.13	7	6339196	rs3750039	7	6330674	G	C	0.482	-0.00321192	0.000708218	5.7544e-06	0.046961	0.00836561	1.98186e-08	-0.0683955	0.0193877	0.000419076	0.0483159	5	ENSG00000178397	7	6329411	6348981	-
Basal Ganglia + Thalamus + Cerebellum	BTN2A1	sQTL_GTEx_Whole_Blood	chr6:26463525:26465185:clu_28668:ENSG00000112763.15	6	26463525	rs12202419	6	26465156	G	T	0.101033	0.00410731	0.00114946	0.00035259	-1.92251	0.087103	5.91309e-108	-0.00213643	0.00060568	0.000419779	0.0244188	20	ENSG00000112763	6	26457904	26476621	+
Limbic Volumes	CCM2	sQTL_GTEx_Whole_Blood	chr7:45069961:45073460:clu_26567:ENSG00000136280.15	7	45069961	rs1859487	7	45025323	T	C	0.217118	-0.0039894	0.00105922	0.000165638	-0.349207	0.0347923	1.04928e-23	0.0114242	0.00323974	0.000421476	0.426411	20	ENSG00000136280	7	44999475	45076469	+
Resting_state_DMN+ Intra-network	WDR73	sQTL_BrainMeta	chr15:85188992:85189415:clu_22163_	15	84645973	rs7181896	15	84649884	C	T	0.176591	-0.00963277	0.00270607	0.000371287	1.0229	0.0399227	8.65985e-145	-0.00941711	0.00267089	0.000422165	0.064923	20	ENSG00000177082	15	84639285	84654343	-
Limbic Volumes	MSX1	sQTL_BrainMeta	ENSG00000163132.8	4	4861800	rs1039904	4	4761977	A	G	0.430378	0.00385519	0.000888355	1.42679e-05	0.0512017	0.00846718	1.47494e-09	0.0752941	0.0213556	0.000422311	0.0129989	20	ENSG00000163132	4	4859665	4863936	+
White Matter Connectivitiy	TMED10	sQTL_BrainMeta	ENSG00000170348.9	14	75154040	rs3742771	14	75132944	A	G	0.521852	0.00204499	0.000571558	0.000346338	0.171577	0.00828153	2.38182e-95	0.0119188	0.00338051	0.000422313	0.00347831	20	ENSG00000170348	14	75131469	75176612	-
Cortical Thickness	IFITM3	sQTL_GTEx_Whole_Blood	chr11:319985:320565:clu_5128:ENSG00000142089.15	11	319985	rs7480524	11	307696	C	T	0.514248	0.0017661	0.00046785	0.000160055	0.46611	0.0472733	6.2114e-23	0.00378902	0.00107478	0.000422867	0.00694443	17	ENSG00000142089	11	319676	329475	-
Supraventricular OD	RABGAP1	sQTL_BrainMeta	ENSG00000011454.18	9	123022849	rs10760259	9	122949324	A	C	0.856756	-0.00839514	0.00231726	0.000291353	0.191963	0.012561	1.00094e-52	-0.043733	0.0124059	0.000423205	0.000264081	20	ENSG00000011454	9	122940833	123104866	+
Dorsal Stream Volume and Area	CCND1	sQTL_BrainMeta	ENSG00000110092.4	11	69647815	rs647451	11	69646963	T	C	0.458695	-0.00217967	0.000516355	2.42952e-05	0.0534663	0.00834405	1.47714e-10	-0.0407672	0.0115649	0.000423347	4.79646e-06	8	ENSG00000110092	11	69641156	69654474	+
General White Matter Tract	CENPK	sQTL_BrainMeta	chr5:64847069:64847391:clu_42993_	5	65551403	rs1549192	5	65670073	C	T	0.251227	-0.00233029	0.000540241	1.60739e-05	-0.219814	0.0359478	9.66733e-10	0.0106012	0.00300767	0.000423929	0.0964039	20	ENSG00000123219	5	65517766	65563168	-
White Matter Connectivitiy	MLH3	sQTL_BrainMeta	chr14:75505115:75506614:clu_125678_	14	75039161	rs175424	14	75159554	C	T	0.466349	0.00206395	0.000571847	0.000307072	0.507469	0.0310471	4.70911e-60	0.00406714	0.00115401	0.000424493	0.388974	20	ENSG00000119684	14	75013769	75051532	-
General White Matter Tract	WDR91	sQTL_BrainMeta	ENSG00000105875.14	7	135197686	rs292569	7	135191119	A	C	0.351276	-0.00197077	0.000492012	6.18771e-05	0.067907	0.00916149	1.24204e-13	-0.0290216	0.00823564	0.000425235	0.000294826	20	ENSG00000105875	7	135183839	135211555	-
Supraventricular FreeWater	PLEKHG1	sQTL_BrainMeta	ENSG00000120278.16	6	150721774	rs7749222	6	150685675	A	G	0.313238	-0.00565213	0.00150715	0.000176689	0.0956274	0.00928583	7.17852e-25	-0.0591058	0.0167732	0.000425359	0.268031	20	ENSG00000120278	6	150599883	150843665	+
Basal Ganglia + Thalamus + Cerebellum	MOB2	sQTL_BrainMeta	ENSG00000182208.14	11	1485352	rs7396027	11	1470897	T	C	0.300214	0.00334452	0.00077426	1.56282e-05	0.0532492	0.00874075	1.11468e-09	0.0628088	0.0178246	0.000425535	0.0182724	20	ENSG00000182208	11	1469457	1501247	-
Occiptal Lobe Volume and Area	USP14	sQTL_BrainMeta	chr18:179037:180236:clu_23001_	18	179636	rs681760	18	195644	G	T	0.226484	0.00287312	0.000810659	0.000393831	1.02003	0.0326158	1.04537e-214	0.00281669	0.000799824	0.000428891	0.190428	20	ENSG00000101557	18	158383	214629	+
Cortical Grey-White Intensities	ZNF142	sQTL_BrainMeta	chr2:219521186:219523424:clu_96698_	2	218657582	rs7607369	2	218414374	A	G	0.43255	0.0043524	0.000952936	4.93912e-06	0.133602	0.0241592	3.20102e-08	0.0325773	0.00925082	0.000429017	0.154902	10	ENSG00000115568	2	218633329	218659655	-
Parietal Lobe Volume and Area	RPLP0	sQTL_GTEx_Whole_Blood	chr12:120197462:120198854:clu_4679:ENSG00000089157.15	12	120197462	rs2074540	12	120198746	A	C	0.137553	0.00628898	0.00175747	0.000345661	-0.82928	0.0420254	1.12722e-86	-0.00758366	0.00215384	0.000429921	0.631452	20	ENSG00000089157	12	120196699	120201235	-
Subcortical Intensity + Supraventricular White Matter	DUSP26	sQTL_BrainMeta	ENSG00000133878.9	8	33595676	rs7841080	8	33570759	G	A	0.460269	0.00352061	0.000955098	0.000227693	0.0990678	0.00833167	1.32587e-32	0.0355374	0.0100935	0.000430209	0.539897	20	ENSG00000133878	8	33591330	33600023	-
Cerebellar Peduncle	RGPD6	sQTL_BrainMeta	ENSG00000183054.12	2	110545512	rs34510112	2	112431341	T	C	0.150605	-0.00755958	0.00193626	9.45301e-05	0.0928945	0.0114086	3.87227e-16	-0.0813781	0.0231158	0.000430821	0.0691534	20	ENSG00000183054	2	110513802	110610840	-
Dorsal Stream Volume and Area	REV3L	sQTL_BrainMeta	ENSG00000009413.16	6	111391371	rs240967	6	111323904	A	G	0.180818	-0.00247069	0.000668672	0.000219958	0.133018	0.0114761	4.58178e-31	-0.0185741	0.00527616	0.00043093	0.0801382	20	ENSG00000009413	6	111299028	111483715	-
Supraventricular FreeWater	SGSM2	sQTL_BrainMeta	chr17:2276375:2278786:clu_255131_	17	2374286	rs2429908	17	2365387	C	T	0.460292	0.00588815	0.00140438	2.75645e-05	0.195856	0.0302576	9.60914e-11	0.0300636	0.00854322	0.000433176	0.107946	20	ENSG00000141258	17	2337498	2381058	+
Supraventricular OD	TANGO2	sQTL_BrainMeta	chr22:20004715:20024283:clu_119271_	22	20026976	rs2531716	22	20017181	C	T	0.258977	-0.00549599	0.00139365	8.02657e-05	-0.232506	0.0298486	6.72586e-15	0.023638	0.00671841	0.000434171	0.623967	20	ENSG00000183597	22	20017014	20067164	+
Dorsal Stream Volume and Area	BIVM	sQTL_BrainMeta	ENSG00000134897.14	13	102820326	rs9514064	13	102835926	G	A	0.491584	-0.00183634	0.000514498	0.000358096	0.173583	0.00831545	9.09242e-97	-0.0105791	0.00300701	0.000434595	0.000751621	20	ENSG00000134897	13	102799119	102841533	+
Parietal Lobe Volume and Area	CAPZA1	sQTL_BrainMeta	ENSG00000116489.13	1	112645710	rs1110042	1	112693912	T	A	0.200872	-0.00593903	0.00149353	6.99343e-05	0.0764398	0.0101283	4.44998e-14	-0.0776956	0.0220848	0.000434733	5.44025e-06	20	ENSG00000116489	1	112619805	112671616	+
White Matter Connectivitiy	SPTBN1	sQTL_BrainMeta	chr2:54684406:54753509:clu_234522_	2	54491821	rs4671217	2	54443381	C	T	0.163226	-0.00295069	0.000758788	0.000100786	-0.318877	0.0386407	1.55289e-16	0.00925338	0.00263052	0.000435305	0.0461417	20	ENSG00000115306	2	54456317	54671446	+
Subcortical Intensity + Supraventricular White Matter	OBSCN	sQTL_BrainMeta	chr1:228444627:228451817:clu_111225_	1	228260521	rs482888	1	228264666	T	C	0.282828	-0.00416974	0.00104907	7.04612e-05	-0.222703	0.0294814	4.2207e-14	0.0187234	0.00532292	0.00043564	0.584837	20	ENSG00000154358	1	228208044	228378876	+
Cerebellar Peduncle	MFHAS1	sQTL_BrainMeta	chr8:8651530:8654875:clu_65840_	8	8795692	rs112055296	8	8796953	G	A	0.204393	0.00698702	0.00172764	5.24904e-05	0.304949	0.0427834	1.02041e-12	0.0229121	0.00651377	0.00043565	0.0505163	16	ENSG00000147324	8	8783354	8893630	-
Long Tracts	IDNK	sQTL_BrainMeta	chr9:86242373:86243096:clu_130173_	9	83627819	rs10868035	9	83647754	A	G	0.241498	-0.00521527	0.00137584	0.000150276	-0.290815	0.0308442	4.15912e-21	0.0179333	0.00509901	0.000436427	0.442992	20	ENSG00000148057	9	83623049	83644130	+
Subcortical Intensity + Supraventricular White Matter	ADAM33	sQTL_BrainMeta	chr20:3652129:3652228:clu_155039_	20	3671531	rs528557	20	3671095	G	C	0.261642	-0.00439369	0.00107683	4.49946e-05	0.208528	0.0300706	4.07333e-12	-0.02107	0.00599151	0.00043704	0.401793	16	ENSG00000149451	20	3667965	3682246	-
White Matter Connectivitiy	CERS5	sQTL_GTEx_Whole_Blood	chr12:50134068:50134546:clu_3316:ENSG00000139624.12	12	50134068	rs1554844	12	50120582	A	G	0.369672	-0.0022021	0.000591542	0.000197142	-0.625909	0.058482	9.89784e-27	0.00351824	0.00100063	0.000438061	0.177316	20	ENSG00000139624	12	50129289	50167533	-
Dorsal Stream Volume and Area	MYBPC2	sQTL_BrainMeta	chr19:50962563:50964799:clu_204760_	19	50460424	rs3765069	19	50433121	T	C	0.405369	0.00191522	0.000523977	0.000257016	0.367429	0.0286262	1.03818e-37	0.00521248	0.00148276	0.000439094	0.558466	20	ENSG00000086967	19	50432892	50466321	+
Limbic Volumes	DUSP18	sQTL_GTEx_Whole_Blood	chr22:30663260:30663404:clu_23256:ENSG00000167065.13	22	30663260	rs5753265	22	30657654	T	C	0.607519	-0.0033229	0.000905048	0.000241118	0.583733	0.0480164	5.2691e-34	-0.0056925	0.00161961	0.000440208	0.470869	20	ENSG00000167065	22	30652051	30667887	-
Cortical Thickness	FAM76B	sQTL_BrainMeta	ENSG00000077458.13	11	95779681	rs11021313	11	95773743	G	C	0.617959	-0.00179632	0.000480174	0.000183299	0.0854224	0.0083273	1.08797e-24	-0.0210287	0.0059833	0.000440481	0.00607461	20	ENSG00000077458	11	95768953	95790409	-
Subcortical Intensity + Supraventricular White Matter	CDIP1	sQTL_BrainMeta	ENSG00000089486.17	16	4524748	rs3848372	16	4537874	C	A	0.26587	0.00385073	0.00107953	0.000361036	0.180875	0.0089654	1.63216e-90	0.0212895	0.00606096	0.000443807	0.323231	20	ENSG00000089486	16	4510669	4538828	-
Cortical Grey-White Intensities	KIAA1614	sQTL_BrainMeta	chr1:180905649:180907691:clu_109281_	1	180937534	rs3795503	1	180936558	T	C	0.315776	0.00366161	0.00101565	0.000311911	0.539917	0.0346191	7.75795e-55	0.0067818	0.00193073	0.000443809	1.61817e-05	20	ENSG00000135835	1	180912897	180951614	+
Supraventricular OD	BRWD1	sQTL_BrainMeta	chr21:40684826:40685167:clu_279716_	21	39313070	rs2836961	21	39255094	C	A	0.369017	-0.00595659	0.00163708	0.000274183	-0.384731	0.028581	2.65062e-41	0.0154825	0.00440784	0.000443927	0.763988	20	ENSG00000185658	21	39184176	39321559	-
Dorsal Stream Volume and Area	FAIM	sQTL_BrainMeta	chr3:138327779:138329446:clu_142588_	3	138609770	rs642258	3	138614205	C	T	0.434436	-0.001859	0.000518956	0.00034073	0.575208	0.0323519	1.01494e-70	-0.00323188	0.000920336	0.000445372	0.967532	20	ENSG00000158234	3	138608606	138633376	+
Temporal Lobe Volume and Area	RGS12	sQTL_BrainMeta	ENSG00000159788.19	4	3366470	rs1055711	4	3432055	A	T	0.249639	-0.00390808	0.00110045	0.000383239	0.213557	0.00908331	3.15255e-122	-0.0182999	0.00521141	0.000445563	0.00947796	20	ENSG00000159788	4	3293021	3439913	+
Limbic Volumes	GMIP	sQTL_GTEx_Whole_Blood	chr19:19630537:19633803:clu_20316:ENSG00000089639.10	19	19630537	rs873870	19	19627745	A	G	0.4809	-0.00312567	0.000882026	0.000394494	-1.13277	0.0434479	7.59436e-150	0.00275932	0.000785805	0.000445668	0.107004	20	ENSG00000089639	19	19629476	19643657	-
Cortical Grey-White Intensities	LPAR1	sQTL_BrainMeta	chr9:113721890:113734353:clu_76957_	9	110965842	rs10980665	9	110969846	G	A	0.134173	-0.00573798	0.00137492	3.00179e-05	0.290705	0.0447576	8.29743e-11	-0.0197381	0.00562176	0.000446384	0.0781878	20	ENSG00000198121	9	110873263	111038470	-
Temporal Lobe Volume and Area	DYNLRB1	sQTL_BrainMeta	ENSG00000125971.17	20	34528685	rs6059859	20	34475478	T	C	0.508203	-0.00367783	0.000958285	0.000124074	0.0726775	0.00836312	3.61653e-18	-0.0506048	0.0144141	0.000446772	0.00132929	20	ENSG00000125971	20	34516414	34540958	+
Subcortical Intensity + Supraventricular White Matter	TMCC2	sQTL_BrainMeta	chr1:205240383:205240924:clu_110228_	1	205271526	rs896319	1	205236523	G	T	0.0884596	-0.00700576	0.00168574	3.24004e-05	-0.348516	0.0531318	5.40028e-11	0.0201017	0.005726	0.000447097	0.974642	15	ENSG00000133069	1	205227946	205285632	+
Parietal Lobe Volume and Area	MCPH1	sQTL_BrainMeta	ENSG00000147316.13	8	6527552	rs1867385	8	6448503	G	A	0.180338	-0.00563519	0.00155805	0.000298243	0.139288	0.00954547	3.1556e-48	-0.0404571	0.0115243	0.000447111	0.478142	20	ENSG00000147316	8	6406592	6648508	+
Supraventricular OD	HDAC3	sQTL_BrainMeta	chr5:141009692:141016115:clu_45985_	5	141633337	rs2530223	5	141634927	T	C	0.404774	-0.00463625	0.00124027	0.000185417	0.336144	0.0329116	1.72433e-24	-0.0137925	0.00392906	0.000447477	0.0735186	20	ENSG00000171720	5	141620876	141636849	-
Resting_state_Motor	SCRN2	sQTL_BrainMeta	chr17:45917738:45918036:clu_150982_	17	47840521	rs11654348	17	47805519	T	C	0.02749	-0.0274258	0.00696179	8.16601e-05	-0.816255	0.10561	1.08404e-14	0.0335996	0.00957294	0.000448362	0.841191	20	ENSG00000141295	17	47837692	47841289	-
Basal Ganglia + Thalamus + Cerebellum	MFSD10	sQTL_BrainMeta	chr4:2933192:2933552:clu_273699_	4	2931645	rs1263343	4	2922089	T	G	0.499747	0.00257601	0.000707729	0.000272829	0.422996	0.0319321	4.71223e-40	0.00608992	0.00173515	0.000448538	0.29445	20	ENSG00000109736	4	2930561	2934834	-
Subcortical Intensity + Supraventricular White Matter	ZNF124	sQTL_BrainMeta	chr1:247360549:247362662:clu_220163_	1	247198304	rs78663796	1	247197236	G	A	0.0335	-0.0089307	0.0025051	0.000363856	1.58143	0.0792324	1.24297e-88	-0.00564724	0.00160915	0.000449007	0.256067	20	ENSG00000196418	1	247121975	247172020	-
Cerebellar Peduncle	SLC25A26	sQTL_BrainMeta	chr3:66313803:66413284:clu_140487_	3	66313120	rs332389	3	66360790	A	G	0.388404	-0.00524554	0.00143418	0.00025466	-0.367075	0.0294761	1.34185e-35	0.0142901	0.00407208	0.000449297	0.292276	20	ENSG00000144741	3	66133610	66388116	+
Orbital Frontal	CCP110	sQTL_BrainMeta	ENSG00000103540.16	16	19538609	rs12447418	16	19528536	G	A	0.191141	0.00312892	0.000823303	0.000144438	0.0894112	0.00978433	6.34934e-20	0.0349947	0.00997262	0.000449662	0.316074	20	ENSG00000103540	16	19523811	19553408	+
Long Tracts	EIF3L	sQTL_BrainMeta	chr22:38247497:38251572:clu_121172_	22	37853527	rs11913731	22	37859192	G	A	0.060868	0.00878683	0.00243782	0.000312896	0.920919	0.0601233	5.87245e-53	0.00954138	0.00271947	0.00045056	0.982339	20	ENSG00000100129	22	37848868	37889407	+
Temporal Lobe Volume and Area	HNRNPH1	sQTL_BrainMeta	ENSG00000169045.17	5	179624481	rs6899218	5	179561607	T	A	0.491065	-0.00344015	0.000958339	0.000331055	0.139696	0.0084324	1.21496e-61	-0.0246259	0.00701936	0.000451005	0.000967238	20	ENSG00000169045	5	179614178	179634784	-
Cortical Thickness	AK8	sQTL_BrainMeta	chr9:135704113:135730244:clu_78901_	9	132841791	rs2809254	9	132817919	G	A	0.219247	0.00205612	0.000571113	0.000317973	-0.539778	0.0346836	1.30004e-54	-0.0038092	0.00108599	0.000452222	0.393262	20	ENSG00000165695	9	132725578	132878777	-
General White Matter Tract	IGFBP2	sQTL_BrainMeta	chr2:217525387:217526581:clu_240916_	2	216661261	rs12994218	2	216511128	T	C	0.303945	-0.00201131	0.000513909	9.08762e-05	0.245585	0.0310668	2.67775e-15	-0.00818986	0.00233501	0.000452476	0.231112	20	ENSG00000115457	2	216632828	216664436	+
Cortical Grey-White Intensities	SEZ6L2	sQTL_BrainMeta	chr16:29883847:29884561:clu_183818_	16	29872883	rs11150582	16	30022806	C	G	0.148369	-0.00583645	0.00130304	7.49532e-06	-0.233389	0.0414205	1.75437e-08	0.0250074	0.00713222	0.000454458	0.0107134	7	ENSG00000174938	16	29871159	29899550	-
Parietal Lobe Volume and Area	SLC39A13	sQTL_BrainMeta	chr11:47434018:47435148:clu_289100_	11	47413032	rs2293576	11	47413435	A	G	0.333652	0.0044928	0.00127424	0.000422085	-1.02392	0.0310066	3.85298e-239	-0.00438785	0.00125155	0.000455	0.0654433	20	ENSG00000165915	11	47407132	47416496	+
Supraventricular FreeWater	DDB2	sQTL_BrainMeta	ENSG00000134574.12	11	47226841	rs61897857	11	47211907	A	G	0.241612	-0.00644885	0.00162949	7.57077e-05	0.0761721	0.0100824	4.19001e-14	-0.0846616	0.0241496	0.000455387	0.101439	20	ENSG00000134574	11	47214465	47239217	+
White Matter Connectivitiy	SPATS2L	sQTL_BrainMeta	chr2:201171015:201194154:clu_240039_	2	200317861	rs3820888	2	200315300	C	T	0.388539	-0.00214595	0.00058481	0.000243036	-0.377336	0.0318127	1.88297e-32	0.00568711	0.00162231	0.000455651	0.16762	20	ENSG00000196141	2	200305881	200482264	+
Basal Ganglia + Thalamus + Cerebellum	FTCDNL1	sQTL_BrainMeta	chr2:200540439:200545627:clu_95751_	2	199678310	rs4263095	2	199965414	G	T	0.194013	-0.00336563	0.000890813	0.000157994	0.359698	0.0382859	5.71941e-21	-0.00935682	0.00266931	0.000456038	0.153582	20	ENSG00000226124	2	199760544	199851192	-
Ventral Stream Volume and Area	BOLA2-SMG1P6	sQTL_BrainMeta	ENSG00000261740.6	16	29448940	rs7196464	16	30312489	T	C	0.480678	-0.00320288	0.000905052	0.000401809	0.215601	0.00847593	9.87069e-143	-0.0148556	0.00423824	0.000456382	0.00226665	20	ENSG00000261740	16	29443230	29454651	-
White Matter Connectivitiy	B3GAT3	sQTL_BrainMeta	ENSG00000149541.10	11	62618725	rs3923805	11	62612953	T	G	0.280046	0.00222445	0.000632021	0.000432215	0.360053	0.00956559	0	0.00617813	0.00176301	0.000457816	0.0387973	20	ENSG00000149541	11	62615296	62622154	-
Subcortical Intensity + Supraventricular White Matter	DNAJC13	sQTL_BrainMeta	chr3:132215507:132217994:clu_142345_	3	132497906	rs11923334	3	132532106	A	G	0.0938	-0.00635087	0.00166	0.000130335	0.437177	0.0501284	2.7538e-18	-0.014527	0.00414638	0.000459129	0.64678	20	ENSG00000138246	3	132417502	132539032	+
Ventral Stream Volume and Area	NSRP1	sQTL_BrainMeta	chr17:28483680:28499560:clu_258061_	17	30164602	rs34433787	17	30169762	T	A	0.561735	-0.0034027	0.000912419	0.000191999	-0.329564	0.0322704	1.74153e-24	0.0103248	0.00294738	0.000459944	0.240208	20	ENSG00000126653	17	30115521	30186475	+
Basal Ganglia + Thalamus + Cerebellum	RSPH10B	sQTL_BrainMeta	chr7:5967561:5967827:clu_265007_	7	5928063	rs41280708	7	5884223	C	G	0.274876	-0.00308605	0.000788893	9.1582e-05	0.237858	0.0302214	3.53211e-15	-0.0129743	0.00370374	0.000459983	0.0505752	20	ENSG00000155026	7	5925550	5970683	-
Supraventricular FreeWater	UQCC1	sQTL_BrainMeta	ENSG00000101019.22	20	35357298	rs6142367	20	35382724	A	G	0.368424	-0.00543535	0.00144737	0.000173105	0.0833586	0.00858006	2.59266e-22	-0.0652044	0.0186151	0.000460459	0.0404744	20	ENSG00000101019	20	35302566	35412031	-
Limbic Volumes	PROCR	sQTL_BrainMeta	ENSG00000101000.6	20	35194156	rs2069940	20	35171469	G	C	0.0848	0.00574533	0.00155626	0.000222715	0.141795	0.012798	1.5781e-28	0.0405185	0.0115687	0.00046102	0.284768	20	ENSG00000101000	20	35172072	35216240	+
White Matter Connectivitiy	SEPTIN4	sQTL_BrainMeta	ENSG00000108387.15	17	58532309	rs11869828	17	58532164	A	G	0.376754	0.00212774	0.000590471	0.000314015	0.129488	0.00871298	5.8627e-50	0.016432	0.00469219	0.0004618	0.00578945	20	ENSG00000108387	17	58520250	58544368	-
Supraventricular FreeWater	ADPGK	sQTL_GTEx_Whole_Blood	chr15:72760527:72771783:clu_16574:ENSG00000159322.17	15	72760527	rs8024644	15	72760499	C	T	0.14305	0.00729861	0.00197899	0.00022599	-0.79086	0.0710514	8.88213e-29	-0.0092287	0.00263611	0.000463723	0.992284	20	ENSG00000159322	15	72751294	72785846	-
Resting State fMRI	RPS6KC1	sQTL_BrainMeta	chr1:213247160:213251038:clu_110623_	1	213075757	rs2359554	1	213199489	A	G	0.378041	-0.00215689	0.000602144	0.000340949	-0.485253	0.0293544	2.20022e-61	0.00444488	0.00126969	0.00046391	0.5993	20	ENSG00000136643	1	213051233	213274774	+
Orbital Frontal	WNT2B	sQTL_BrainMeta	chr1:113033703:113036099:clu_105859_	1	112492279	rs3737136	1	112517810	G	A	0.196655	-0.00304892	0.000813691	0.000178945	-0.331454	0.0337711	9.72942e-23	0.00919861	0.00262773	0.000464231	0.363258	20	ENSG00000134245	1	112466541	112530165	+
Basal Ganglia + Thalamus + Cerebellum	R3HCC1	sQTL_BrainMeta	chr8:23147982:23148874:clu_162335_	8	23290915	rs3808536	8	23290051	G	A	0.433003	0.00253468	0.000713714	0.000383186	-0.570278	0.0274593	8.40775e-96	-0.00444464	0.00126969	0.000464244	0.806756	20	ENSG00000104679	8	23270120	23296279	+
Supraventricular OD	RNF123	sQTL_BrainMeta	chr3:49751607:49752925:clu_139534_	3	49714833	rs7372730	3	49753249	C	G	0.49965	-0.00449835	0.00121586	0.000215829	-0.312354	0.0289023	3.18063e-27	0.0144014	0.00411435	0.000464736	0.129472	20	ENSG00000164068	3	49689538	49721529	+
Cortical Thickness	SELENON	sQTL_BrainMeta	ENSG00000162430.17	1	25809198	rs2745539	1	25848430	C	T	0.211184	0.00207181	0.000576401	0.000325162	0.159836	0.0103956	2.39225e-53	0.0129621	0.00370342	0.000465218	0.0135003	20	ENSG00000162430	1	25800193	25818221	+
Supraventricular OD	VHL	sQTL_BrainMeta	chr3:10190498:10191471:clu_137273_	3	10149300	rs1642743	3	10148783	C	T	0.355837	-0.00452921	0.00127218	0.000370595	0.607759	0.0318988	6.24115e-81	-0.00745232	0.00212946	0.000465918	0.400664	20	ENSG00000134086	3	10141778	10153667	+
General White Matter Tract	NOL12	sQTL_BrainMeta	ENSG00000273899.5	22	37687574	rs743837	22	37689516	A	G	0.36535	0.00179736	0.000490176	0.000245635	0.098338	0.00840097	1.19391e-31	0.0182774	0.00522344	0.000466822	0.000232017	20	ENSG00000273899	22	37681673	37693476	+
Cortical Thickness	DOCK7	sQTL_BrainMeta	ENSG00000116641.18	1	62571342	rs1168124	1	62674059	C	T	0.35117	-0.00171906	0.000489257	0.000442059	0.353312	0.00938651	0	-0.00486556	0.00139079	0.00046805	0.0129602	20	ENSG00000116641	1	62454298	62688386	-
Supraventricular OD	RMDN1	sQTL_GTEx_Whole_Blood	chr8:86474358:86474820:clu_49066:ENSG00000176623.11	8	86474358	rs4961193	8	86473939	C	T	0.250901	-0.00646616	0.00182948	0.000408677	-1.30579	0.0532209	6.20746e-133	0.00495191	0.00141551	0.000468211	0.706535	20	ENSG00000176623	8	86468257	86514357	-
Basal Ganglia + Thalamus + Cerebellum	DNAJC11	sQTL_BrainMeta	ENSG00000007923.16	1	6668046	rs7521134	1	6597180	T	C	0.341859	0.00289339	0.000745934	0.00010494	0.0708545	0.0087524	5.70605e-16	0.0408357	0.0116738	0.000468641	0.0156064	20	ENSG00000007923	1	6634168	6701924	-
Subcortical Intensity + Supraventricular White Matter	IRAG1	sQTL_BrainMeta	ENSG00000072952.19	11	10633539	rs11042902	11	10634076	T	C	0.30509	0.00363868	0.00102887	0.000405341	0.213163	0.0089863	2.19396e-124	0.0170699	0.00488003	0.000468908	0.001255	20	ENSG00000072952	11	10573091	10693988	-
Basal Ganglia + Thalamus + Cerebellum	PLAAT3	sQTL_BrainMeta	ENSG00000176485.13	11	63595039	rs3809072	11	63614504	A	C	0.543375	-0.00258431	0.000711209	0.000279396	0.107887	0.00835405	3.73751e-38	-0.0239539	0.00684815	0.000469003	0.00126571	18	ENSG00000176485	11	63573195	63616883	-
Cortical Grey-White Intensities	TLR6	sQTL_GTEx_Whole_Blood	chr4:38829537:38856761:clu_33356:ENSG00000174130.12	4	38829537	rs2381290	4	38825193	A	T	0.444172	0.00365119	0.000951697	0.000124796	-0.476535	0.0560962	1.98003e-17	-0.00766196	0.00219134	0.000471464	0.00314804	20	ENSG00000174130	4	38822897	38856817	-
Resting_State_Cortico - cerebellar	NPM2	sQTL_BrainMeta	ENSG00000158806.14	8	22030511	rs118070947	8	22028452	A	G	0.070521	-0.0140988	0.00386194	0.000261535	0.222398	0.0183045	5.74049e-34	-0.0633944	0.0181319	0.000471781	0.486143	12	ENSG00000158806	8	22024125	22036897	+
Supraventricular FreeWater	TMEM168	sQTL_BrainMeta	ENSG00000146802.13	7	112776400	rs6466421	7	112787047	A	G	0.270624	-0.00563962	0.00157021	0.000328602	0.134046	0.00877706	1.17038e-52	-0.0420724	0.0120336	0.000471842	0.0995943	20	ENSG00000146802	7	112762377	112790423	-
Orbital Frontal	FMNL2	sQTL_BrainMeta	chr2:153431758:153435402:clu_238739_	2	152577066	rs2881328	2	152581379	G	A	0.218358	-0.00333222	0.000783238	2.0959e-05	0.213323	0.0347723	8.52388e-10	-0.0156205	0.00446808	0.000472248	0.940845	15	ENSG00000157827	2	152335174	152649826	+
Cerebellar Peduncle	INTS11	sQTL_BrainMeta	ENSG00000127054.21	1	1318136	rs1886772	1	1319063	G	A	0.0653569	-0.0116062	0.00281818	3.81637e-05	0.100462	0.0151937	3.78861e-11	-0.115528	0.0330484	0.000472788	0.265655	20	ENSG00000127054	1	1311585	1324687	-
White Matter Connectivitiy	MSL1	sQTL_BrainMeta	ENSG00000188895.12	17	40129444	rs117827273	17	40122783	G	C	0.151553	0.00287224	0.000797826	0.000318119	0.166406	0.0113795	1.99403e-48	0.0172604	0.0049376	0.000472808	0.186674	20	ENSG00000188895	17	40121971	40136917	+
White Matter Connectivitiy	TMEM184B	sQTL_BrainMeta	ENSG00000198792.13	22	38246151	rs5750562	22	38224050	A	G	0.27025	-0.00237371	0.000643457	0.000225144	0.100688	0.00920249	7.30814e-28	-0.0235749	0.00674407	0.0004729	0.000621225	20	ENSG00000198792	22	38219291	38273010	-
White Matter Connectivitiy	CD46	sQTL_BrainMeta	chr1:207940540:207956637:clu_110387_	1	207775243	rs859705	1	207786320	A	G	0.398141	0.0020592	0.00058236	0.000406294	0.749647	0.0323287	5.97727e-119	0.00274689	0.000785826	0.000473086	0.0399642	20	ENSG00000117335	1	207752037	207795513	+
Supraventricular OD	DNAJC13	sQTL_BrainMeta	chr3:132215507:132217994:clu_142345_	3	132497906	rs11923334	3	132532106	A	G	0.0938	0.00809573	0.00212204	0.000136144	0.437177	0.0501284	2.7538e-18	0.0185182	0.00529807	0.000473586	0.481704	20	ENSG00000138246	3	132417502	132539032	+
Ventral Stream Volume and Area	GINS1	sQTL_BrainMeta	chr20:25394490:25422338:clu_49164_	20	25427778	rs6083824	20	25382421	G	A	0.4845	-0.00355777	0.000906115	8.62263e-05	-0.219905	0.0286783	1.74674e-14	0.0161786	0.00462925	0.000474286	0.126123	20	ENSG00000101003	20	25391008	25452700	+
Supraventricular OD	RAB5C	sQTL_GTEx_Whole_Blood	chr17:42130590:42154893:clu_11422:ENSG00000108774.14	17	42130590	rs12603330	17	42138571	A	T	0.229442	0.00535191	0.00145358	0.000231521	-0.675042	0.0609568	1.67537e-28	-0.00792826	0.00226921	0.000476132	0.448387	19	ENSG00000108774	17	42124978	42155044	-
Temporal Lobe Volume and Area	RUFY1	sQTL_GTEx_Whole_Blood	chr5:179569217:179569302:clu_32751:ENSG00000176783.14	5	179569217	rs10064557	5	179569841	C	T	0.380738	0.00363623	0.000986457	0.000227672	-0.567585	0.0518385	6.7111e-28	-0.00640649	0.00183384	0.000476759	0.512195	20	ENSG00000176783	5	179550554	179610012	+
Temporal Lobe Volume and Area	INO80E	sQTL_BrainMeta	chr16:30015978:30016542:clu_37426_	16	30004939	rs11649149	16	29997323	C	T	0.479686	0.00403168	0.000959214	2.63275e-05	0.176308	0.028071	3.36896e-10	0.0228673	0.00654641	0.000477441	0.123868	20	ENSG00000169592	16	29995715	30005793	+
Basal Ganglia + Thalamus + Cerebellum	MLX	sQTL_BrainMeta	chr17:40719673:40720855:clu_259618_	17	42568246	rs684214	17	42544897	T	C	0.284866	-0.00322688	0.00078846	4.26501e-05	-0.243987	0.0364033	2.051e-11	0.0132256	0.0037864	0.000477763	0.147005	18	ENSG00000108788	17	42567072	42573239	+
Limbic Volumes	MAST4	sQTL_BrainMeta	chr5:66084622:66195779:clu_168701_	5	66844372	rs72761269	5	66857696	A	G	0.359559	0.00355468	0.000918311	0.000108438	-0.253877	0.0313515	5.59855e-16	-0.0140016	0.00400918	0.000478722	0.267462	20	ENSG00000069020	5	66596380	67169593	+
Cortical Thickness	MTMR2	sQTL_BrainMeta	chr11:95621425:95643774:clu_16012_	11	95899436	rs480079	11	95910613	T	A	0.598466	-0.00176772	0.000476221	0.000205646	0.277076	0.0269323	7.9909e-25	-0.0063799	0.00182719	0.000480052	0.668181	20	ENSG00000087053	11	95821766	95925315	-
Ventral Stream Volume and Area	GLB1	sQTL_BrainMeta	chr3:33087281:33087612:clu_26617_	3	33045954	rs6780220	3	33045708	C	A	0.159578	0.00437265	0.00123453	0.000397164	0.853339	0.0411605	1.78318e-95	0.00512417	0.00146767	0.000480553	0.0718065	20	ENSG00000170266	3	32996609	33097202	-
Occiptal Lobe Volume and Area	YPEL3	sQTL_BrainMeta	ENSG00000090238.12	16	30094614	rs12444973	16	30095964	T	A	0.47637	-0.00245575	0.000685964	0.000343605	0.131257	0.0083212	4.71364e-56	-0.0187095	0.00535903	0.000480837	0.0246614	20	ENSG00000090238	16	30092314	30096915	-
Parietal Lobe Volume and Area	FAM172A	sQTL_BrainMeta	ENSG00000113391.19	5	93864711	rs6556828	5	93636683	T	C	0.143758	-0.00736164	0.00172318	1.93607e-05	0.0717496	0.011845	1.38366e-09	-0.102602	0.0293888	0.000480886	0.114056	16	ENSG00000113391	5	93617725	94111699	-
General White Matter Tract	MTA2	sQTL_BrainMeta	ENSG00000149480.7	11	62597539	rs11231155	11	62598147	G	A	0.377564	-0.00179673	0.000486358	0.000220531	0.091376	0.00856537	1.43582e-26	-0.019663	0.00563271	0.000481449	0.00696809	20	ENSG00000149480	11	62593214	62601865	-
Basal Ganglia + Thalamus + Cerebellum	ULBP2	sQTL_BrainMeta	chr6:150263293:150269859:clu_179543_	6	149945440	rs9371505	6	149863012	C	A	0.38765	0.00281508	0.000723429	9.97057e-05	-0.241761	0.030602	2.78524e-15	-0.011644	0.00333563	0.000481553	0.00150492	20	ENSG00000131015	6	149942014	149949235	+
Cortical Thickness	NME3	sQTL_BrainMeta	ENSG00000103024.7	16	1771008	rs2076428	16	1767767	T	G	0.210471	-0.00202893	0.000576309	0.000430656	0.273085	0.010156	2.94439e-159	-0.00742966	0.00212837	0.000481637	0.383843	20	ENSG00000103024	16	1770320	1771561	-
Temporal Lobe Volume and Area	TPM3	sQTL_GTEx_Whole_Blood	chr1:154157721:154169305:clu_44219:ENSG00000143549.19	1	154157721	rs4845364	1	154169432	G	A	0.51145	0.00363074	0.000958291	0.000151398	-0.476832	0.0531161	2.77838e-19	-0.0076143	0.00218136	0.0004819	0.200855	20	ENSG00000143549	1	154155304	154194648	-
Cortical Grey-White Intensities	ZBTB16	sQTL_BrainMeta	chr11:114056124:114057674:clu_293254_	11	114186177	rs676331	11	114185294	G	C	0.466238	-0.0036705	0.00094615	0.000104713	-0.221942	0.0277458	1.25337e-15	0.0165381	0.00473796	0.000482004	0.152334	20	ENSG00000109906	11	114059041	114256765	+
General White Matter Tract	CDKN2A	sQTL_BrainMeta	chr9:21971207:21993881:clu_73657_	9	21982545	rs944800	9	22050899	A	G	0.330244	0.00225086	0.000502336	7.43687e-06	0.153878	0.0276478	2.61198e-08	0.0146276	0.004191	0.000482589	0.00150183	16	ENSG00000147889	9	21967752	21995301	-
Long Tracts	NEK3	sQTL_GTEx_Whole_Blood	chr13:52141069:52143915:clu_1971:ENSG00000136098.16	13	52141069	rs66849828	13	52140701	A	C	0.647624	-0.00447041	0.00122381	0.00025934	0.697252	0.0590106	3.23843e-32	-0.00641147	0.00183715	0.000483213	0.661829	20	ENSG00000136098	13	52132639	52159861	-
Cerebellar Peduncle	HNRNPD	sQTL_BrainMeta	ENSG00000138668.19	4	82363500	rs62311637	4	82357794	A	G	0.22086	0.00658435	0.00168944	9.72501e-05	0.0728006	0.00929303	4.72993e-15	0.0904436	0.0259197	0.000484133	0.15085	15	ENSG00000138668	4	82352498	82374503	-
Cerebellar Peduncle	SMG7	sQTL_BrainMeta	ENSG00000116698.21	1	183535231	rs10797886	1	183509955	C	T	0.370582	-0.00533593	0.00144555	0.000223126	0.0963371	0.00901076	1.11743e-26	-0.0553881	0.0158743	0.000484518	1.6634e-05	20	ENSG00000116698	1	183472216	183598246	+
Cerebellar Peduncle	TM9SF4	sQTL_BrainMeta	ENSG00000101337.16	20	32138486	rs2281358	20	32135545	A	G	0.399329	-0.00546073	0.00142857	0.00013209	0.0728545	0.00854883	1.56608e-17	-0.074954	0.0214907	0.000487124	0.00730678	20	ENSG00000101337	20	32109714	32167258	+
Limbic Volumes	INO80E	sQTL_GTEx_Whole_Blood	chr16:30003526:30003650:clu_14239:ENSG00000169592.14	16	30003526	rs4788207	16	29998953	G	A	0.52032	-0.00326381	0.000882356	0.000216476	-0.475634	0.0454435	1.23137e-25	0.00686202	0.00196756	0.000487413	0.000308198	20	ENSG00000169592	16	29995715	30005793	+
Limbic Volumes	STK24	sQTL_BrainMeta	chr13:99171727:99195097:clu_136313_	13	98531158	rs61971164	13	98538143	C	A	0.2252	0.00396035	0.00104748	0.000156293	-0.298519	0.0330949	1.8789e-19	-0.0132666	0.00380469	0.000488631	0.0319371	20	ENSG00000102572	13	98445185	98577940	-
Temporal Lobe Volume and Area	SELENOO	sQTL_BrainMeta	ENSG00000073169.14	22	50209297	rs4838814	22	50204364	C	G	0.42687	-0.00402956	0.000967759	3.12982e-05	0.0531308	0.00833626	1.84809e-10	-0.0758422	0.0217572	0.000490586	6.83787e-05	20	ENSG00000073169	22	50201011	50217616	+
Resting_State_Visual+ Inter-hemispheric	DOCK5	sQTL_BrainMeta	chr8:25220657:25220829:clu_162395_	8	25363227	rs2048084	8	25369710	T	G	0.40222	0.00897386	0.0021966	4.40109e-05	-0.180537	0.0270234	2.37716e-11	-0.0497066	0.0142617	0.00049153	0.942985	10	ENSG00000147459	8	25184689	25418082	+
Dorsal Stream Volume and Area	SUMF1	sQTL_BrainMeta	chr3:3824332:3830598:clu_25584_	3	3785781	rs769636	3	3782471	C	T	0.382569	0.00191869	0.000529156	0.000287912	0.383636	0.0303617	1.34476e-36	0.00500133	0.00143499	0.000491624	0.934991	20	ENSG00000144455	3	3700814	4467273	-
Supraventricular FreeWater	ZNF83	sQTL_BrainMeta	ENSG00000167766.19	19	52642278	rs62118479	19	52616712	A	G	0.35372	0.00513282	0.00145927	0.000435803	0.215074	0.00832486	3.5738e-147	0.0238654	0.00684756	0.000491704	0.00335623	20	ENSG00000167766	19	52594060	52690504	-
Orbital Frontal	MCTP1	sQTL_BrainMeta	chr5:94275899:94277556:clu_44225_	5	94941024	rs159351	5	94942450	T	C	0.26125	0.00263211	0.000743676	0.000401153	0.699379	0.0349588	4.90165e-89	0.0037635	0.00107985	0.000491765	0.161117	20	ENSG00000175471	5	94703690	95285094	-
Cortical Grey-White Intensities	WNT7A	sQTL_BrainMeta	ENSG00000154764.6	3	13848164	rs6769900	3	13782320	A	G	0.4789	-0.00415763	0.000944647	1.07624e-05	0.0475975	0.00834179	1.15723e-08	-0.0873497	0.0250647	0.000492199	7.19546e-08	15	ENSG00000154764	3	13816258	13880071	-
Cortical Grey-White Intensities	MEPCE	sQTL_BrainMeta	ENSG00000146834.14	7	100431454	rs113459328	7	100483563	A	G	0.196989	0.0043797	0.00119319	0.000242003	0.112281	0.0101167	1.27546e-28	0.0390068	0.011193	0.000492259	0.3487	20	ENSG00000146834	7	100428322	100434126	+
Orbital Frontal	MFSD13A	sQTL_BrainMeta	ENSG00000138111.14	10	102469220	rs3808937	10	102470255	T	C	0.207359	0.00300443	0.000794458	0.000155736	0.0851697	0.00950101	3.12334e-19	0.0352758	0.010124	0.000493306	0.00114031	20	ENSG00000138111	10	102461395	102477045	+
Parietal Lobe Volume and Area	LYL1	sQTL_GTEx_Whole_Blood	chr19:13101048:13102531:clu_19876:ENSG00000104903.4	19	13101048	rs11555274	19	13096470	C	G	0.114201	0.00719157	0.00186178	0.000112122	-0.726159	0.0899944	7.09151e-16	-0.00990358	0.00284251	0.000493814	0.0946729	18	ENSG00000104903	19	13099033	13103161	-
Basal Ganglia + Thalamus + Cerebellum	CDK10	sQTL_BrainMeta	chr16:89756085:89756961:clu_40897_	16	89690115	rs77651727	16	89641859	T	C	0.074659	0.00540053	0.00127651	2.32975e-05	0.384933	0.0626804	8.19016e-10	0.0140298	0.00402694	0.000494003	0.284441	20	ENSG00000185324	16	89680737	89696354	+
Cortical Thickness	FMN2	sQTL_BrainMeta	chr1:240368295:240370099:clu_111815_	1	240205897	rs10754695	1	240210269	T	C	0.238358	-0.00204281	0.000550733	0.000207874	-0.299706	0.0295232	3.26209e-24	0.00681605	0.0019564	0.000494035	0.754342	20	ENSG00000155816	1	240014348	240475187	+
Long Tracts	ISYNA1	sQTL_BrainMeta	ENSG00000105655.19	19	18436277	rs10409003	19	18432244	T	C	0.346104	0.00473592	0.00123503	0.000125739	0.0755009	0.0090629	8.03223e-17	0.0627267	0.0180076	0.000495174	0.311323	20	ENSG00000105655	19	18434388	18438167	-
Cortical Grey-White Intensities	WBP2	sQTL_GTEx_Whole_Blood	chr17:75849739:75855239:clu_12581:ENSG00000132471.11	17	75849739	rs936391	17	75851718	A	G	0.206858	-0.00432957	0.0011608	0.000191628	-0.347274	0.0356448	1.9837e-22	0.0124673	0.00357918	0.000495309	0.000261408	20	ENSG00000132471	17	75845699	75856507	-
Resting_State_Cortico - cerebellar	MOB3C	sQTL_BrainMeta	ENSG00000142961.15	1	46612299	rs12029680	1	46615069	T	C	0.24805	0.00851684	0.00234306	0.000278061	0.112038	0.00919792	3.93379e-34	0.0760173	0.0218244	0.000495568	0.474114	20	ENSG00000142961	1	46607719	46616811	-
General White Matter Tract	FTCDNL1	sQTL_BrainMeta	chr2:200713692:200738352:clu_95754_	2	199861299	rs796364	2	199851396	C	A	0.192396	0.00227552	0.000595828	0.000133943	0.356372	0.0419697	2.0457e-17	0.00638524	0.00183325	0.000495817	0.175142	20	ENSG00000226124	2	199760544	199851192	-
Basal Ganglia + Thalamus + Cerebellum	BLMH	sQTL_BrainMeta	ENSG00000108578.15	17	30270129	rs8072345	17	30277271	T	C	0.443416	-0.00268673	0.000712723	0.000163463	0.0776259	0.00852588	8.64757e-20	-0.0346112	0.00993736	0.000495937	0.0464148	20	ENSG00000108578	17	30248203	30292056	-
Cortical Grey-White Intensities	HSD3B7	sQTL_BrainMeta	chr16:30996618:30996805:clu_37708_	16	30985391	rs35675346	16	30924760	A	G	0.23985	-0.0042543	0.00110641	0.000120473	-0.289743	0.0352827	2.17428e-16	0.014683	0.00421645	0.000497108	0.659164	20	ENSG00000099377	16	30985207	30989147	+
Basal Ganglia + Thalamus + Cerebellum	OSGIN2	sQTL_BrainMeta	chr8:90921949:90926783:clu_164534_	8	89912138	rs427854	8	89843518	G	A	0.356468	-0.00315626	0.000740703	2.03357e-05	0.14891	0.0246582	1.55083e-09	-0.0211957	0.00608777	0.00049827	0.909223	20	ENSG00000164823	8	89901849	89927888	+
Ventral Stream Volume and Area	ETFRF1	sQTL_BrainMeta	ENSG00000205707.11	12	25202430	rs12814233	12	25197506	T	G	0.483731	0.00316788	0.000905256	0.000466241	0.282892	0.00817457	2.0271e-262	0.0111982	0.00321632	0.000498289	0.000328405	20	ENSG00000205707	12	25195216	25209645	+
Resting_State_Cortico - cerebellar	SHCBP1	sQTL_BrainMeta	chr16:46642301:46651546:clu_184913_	16	46613012	rs72802520	16	47857722	C	T	0.110584	0.0109791	0.00315192	0.000495268	-103.249	0.991557	0	-0.000106336	3.05444e-05	0.000498878	0.00769778	13	ENSG00000171241	16	46578591	46621379	-
Ventral Stream Volume and Area	BRSK2	sQTL_BrainMeta	chr11:1477917:1482200:clu_287247_	11	1458828	rs11028763	11	1455461	C	T	0.353083	0.00386269	0.000949167	4.71032e-05	0.198857	0.0295814	1.78817e-11	0.0194245	0.00557962	0.000498928	0.25684	20	ENSG00000174672	11	1389899	1462689	+
Basal Ganglia + Thalamus + Cerebellum	SPCS1	sQTL_BrainMeta	ENSG00000114902.14	3	52708051	rs11235	3	52711071	C	T	0.455096	0.00251653	0.000710875	0.000400064	0.162628	0.00847378	4.326e-82	0.0154742	0.00444491	0.000498954	0.0020022	20	ENSG00000114902	3	52704955	52711148	+
Basal Ganglia + Thalamus + Cerebellum	AZIN1	sQTL_BrainMeta	chr8:103855975:103862227:clu_69098_	8	102846873	rs1802539	8	102863955	A	G	0.181959	0.00369058	0.000921029	6.14908e-05	0.252566	0.0359485	2.12868e-12	0.0146123	0.00419808	0.000500084	0.291191	12	ENSG00000155096	8	102826111	102893864	-
Orbital Frontal	SUFU	sQTL_BrainMeta	chr10:104377185:104378823:clu_225404_	10	102618247	rs12573474	10	102633749	G	A	0.080996	-0.00481078	0.00119994	6.09326e-05	0.358201	0.0510692	2.31543e-12	-0.0134304	0.00385853	0.00050011	0.541853	20	ENSG00000107882	10	102503972	102633535	+
Supraventricular FreeWater	UCHL1	sQTL_BrainMeta	ENSG00000154277.13	4	41262434	rs9321	4	41256961	T	C	0.083191	-0.0088603	0.00250724	0.000409506	0.318373	0.0158457	8.65701e-90	-0.0278299	0.00799604	0.000500551	0.12863	20	ENSG00000154277	4	41256413	41268455	+
Dorsal Stream Volume and Area	SF3B1	sQTL_BrainMeta	ENSG00000115524.17	2	197411797	rs2565161	2	197420830	C	G	0.329398	0.0022535	0.000549292	4.0862e-05	0.0616829	0.0093826	4.89205e-11	0.0365336	0.0104968	0.000500554	0.0010246	20	ENSG00000115524	2	197388515	197435079	-
Supraventricular OD	PHKG2	sQTL_BrainMeta	ENSG00000156873.16	16	30754734	rs112282032	16	30815615	T	C	0.267248	-0.00692238	0.00179091	0.000110958	0.0747355	0.00934974	1.31352e-15	-0.0926251	0.026618	0.000501805	0.329638	20	ENSG00000156873	16	30748293	30761176	+
Cortical Grey-White Intensities	COX6C	sQTL_BrainMeta	ENSG00000164919.11	8	99883453	rs35031559	8	99864477	T	C	0.185037	-0.0043234	0.00122174	0.000402059	0.194463	0.0102188	9.62861e-81	-0.0222325	0.00639034	0.000503134	0.775389	20	ENSG00000164919	8	99873200	99893707	-
White Matter Connectivitiy	EVI5	sQTL_BrainMeta	chr1:93029294:93089733:clu_213434_	1	92593957	rs10874724	1	92622626	C	A	0.367217	0.00235094	0.000592364	7.22537e-05	0.240998	0.0333562	5.01157e-13	0.00975503	0.00280438	0.000504245	0.171448	20	ENSG00000067208	1	92508696	92792404	-
General White Matter Tract	C11orf98	sQTL_GTEx_Whole_Blood	chr11:62664973:62665131:clu_6268:ENSG00000278615.4	11	62664973	rs10792355	11	62656384	G	C	0.686059	0.0021337	0.000505878	2.46672e-05	0.287352	0.0467206	7.72684e-10	0.00742539	0.00213468	0.000504311	0.367659	12	ENSG00000278615	11	62662817	62665210	-
Occiptal Lobe Volume and Area	FLRT2	sQTL_BrainMeta	chr14:86006985:86007477:clu_252563_	14	85540887	rs12882647	14	85544756	G	T	0.362171	0.00256507	0.000711559	0.00031232	0.381245	0.0288029	5.41017e-40	0.00672813	0.00193439	0.00050484	0.516917	20	ENSG00000185070	14	85530144	85654428	+
Occiptal Lobe Volume and Area	STARD3	sQTL_GTEx_Whole_Blood	chr17:39659553:39659800:clu_11302:ENSG00000131748.15	17	39659553	rs881844	17	39653965	G	C	0.665865	-0.00262981	0.0007273	0.000299351	-0.455807	0.0358687	5.36233e-37	0.00576957	0.00165897	0.000505538	0.0955597	20	ENSG00000131748	17	39637090	39664201	+
General White Matter Tract	UGP2	sQTL_GTEx_Whole_Blood	chr2:63841232:63842539:clu_38470:ENSG00000169764.15	2	63841232	rs6546029	2	63842598	A	G	0.813631	0.00217044	0.000604119	0.00032722	0.816379	0.0589091	1.13348e-43	0.00265862	0.000764461	0.00050561	0.0189493	20	ENSG00000169764	2	63840952	63891562	+
General White Matter Tract	INPP5J	sQTL_BrainMeta	chr22:31529221:31529392:clu_120549_	22	31133320	rs740231	22	31135164	T	C	0.378594	-0.00178597	0.000487518	0.000248886	0.301006	0.0272249	2.04449e-28	-0.00593334	0.00170622	0.000506165	0.743386	20	ENSG00000185133	22	31122731	31134697	+
Parietal Lobe Volume and Area	FSIP1	sQTL_BrainMeta	chr15:40005782:40006910:clu_18934_	15	39714145	rs1906160	15	39733924	A	G	0.128857	0.00762234	0.00177084	1.67471e-05	0.251102	0.0425562	3.6244e-09	0.0303556	0.00872934	0.000506269	0.108682	20	ENSG00000150667	15	39588357	39782841	-
Supraventricular OD	FBXO42	sQTL_GTEx_Whole_Blood	chr1:16315435:16352255:clu_41675:ENSG00000037637.10	1	16315435	rs10907222	1	16267560	A	C	0.384446	0.00622612	0.00163791	0.000143963	0.486468	0.0565541	7.84601e-18	0.0127986	0.00368105	0.00050726	0.218747	20	ENSG00000037637	1	16246840	16352480	-
Limbic Volumes	H2AZ2	sQTL_BrainMeta	ENSG00000105968.19	7	44837439	rs10275962	7	44809141	C	T	0.430382	-0.00325576	0.000890518	0.000256147	0.094517	0.00840906	2.59668e-29	-0.0344463	0.00990767	0.000507568	0.0121934	20	ENSG00000105968	7	44826791	44848087	-
Supraventricular OD	TCF25	sQTL_BrainMeta	ENSG00000141002.20	16	89893598	rs34539781	16	89888822	T	C	0.097774	0.00715903	0.00201379	0.000377981	0.254941	0.0153688	8.479e-62	0.0280811	0.00807841	0.000508811	0.750349	20	ENSG00000141002	16	89873570	89913627	+
Supraventricular FreeWater	RAB3IL1	sQTL_BrainMeta	chr11:61674574:61674865:clu_13395_	11	61907248	rs741887	11	61923235	G	A	0.507609	0.00565567	0.00139836	5.24348e-05	-0.189482	0.0278888	1.08929e-11	-0.0298481	0.00858857	0.000510218	0.0407548	20	ENSG00000167994	11	61897301	61920269	-
Orbital Frontal	TP53TG3D	sQTL_BrainMeta	chr16:32264912:32266220:clu_37873_	16	32254245	rs111400675	16	30818443	T	C	0.383791	0.00255861	0.000669245	0.000131768	-0.0514563	0.00618502	8.83407e-17	-0.049724	0.0143137	0.000512982	0.000251883	7	ENSG00000205456	16	32252719	32255922	+
Temporal Lobe Volume and Area	DAAM1	sQTL_BrainMeta	chr14:59655486:59730159:clu_251152_	14	59226104	rs17833769	14	59188743	A	C	0.214035	-0.00470609	0.00115511	4.6187e-05	0.224167	0.0337146	2.95159e-11	-0.0209937	0.00604332	0.000513023	0.0235862	20	ENSG00000100592	14	59188646	59371405	+
Resting_state_Motor	RPS10-NUDT3	sQTL_BrainMeta	ENSG00000270800.3	6	34355479	rs4713782	6	34433504	C	T	0.117441	0.0134698	0.00366297	0.000235711	0.134104	0.0126771	3.75189e-26	0.100443	0.0289177	0.000513893	0.600362	20	ENSG00000270800	6	34284887	34426071	-
Basal Ganglia + Thalamus + Cerebellum	HDAC10	sQTL_BrainMeta	ENSG00000100429.18	22	50248294	rs1810456	22	50254449	G	A	0.319592	0.00302539	0.000756642	6.37602e-05	0.0632533	0.00902095	2.35226e-12	0.0478297	0.0137703	0.000513921	0.000928422	20	ENSG00000100429	22	50245183	50251405	-
Supraventricular FreeWater	ATP6V0A2	sQTL_BrainMeta	ENSG00000185344.15	12	123737054	rs9788204	12	123722662	C	T	0.4167	0.00497094	0.0014177	0.000454308	0.211144	0.00841663	6.98265e-139	0.0235429	0.00677965	0.000515471	0.635521	20	ENSG00000185344	12	123712353	123761755	+
Basal Ganglia + Thalamus + Cerebellum	YTHDC2	sQTL_BrainMeta	chr5:112891831:112895015:clu_170323_	5	113557726	rs6886199	5	113563553	A	G	0.302008	-0.00296164	0.000769811	0.000119462	-0.296225	0.036742	7.48717e-16	0.00999795	0.00287945	0.000516275	0.864944	20	ENSG00000047188	5	113513694	113595285	+
Subcortical Intensity + Supraventricular White Matter	ANTKMT	sQTL_BrainMeta	ENSG00000103254.10	16	721585	rs11867009	16	722141	C	G	0.461924	-0.00333511	0.000954531	0.000475872	0.254818	0.00827327	2.6074e-208	-0.0130882	0.00376996	0.000517153	0.036906	20	ENSG00000103254	16	720581	722590	+
Cortical Thickness	TMEM131	sQTL_BrainMeta	ENSG00000075568.17	2	97876140	rs11680883	2	97856147	C	T	0.390173	-0.00208697	0.000478158	1.2735e-05	0.0523379	0.00914015	1.02735e-08	-0.0398749	0.0114873	0.000518116	5.18508e-05	20	ENSG00000075568	2	97756333	97995948	-
Occiptal Lobe Volume and Area	THBS3	sQTL_BrainMeta	chr1:155170401:155171208:clu_215984_	1	155201013	rs6676150	1	155151361	C	G	0.392846	-0.00267624	0.000702123	0.000138048	0.256403	0.0305191	4.41213e-17	-0.0104376	0.00300701	0.000518321	0.275687	20	ENSG00000169231	1	155195588	155209051	-
Parietal Lobe Volume and Area	CDH11	sQTL_BrainMeta	chr16:65038944:65052389:clu_185533_	16	65011763	rs990639	16	65035837	G	T	0.379723	0.00483994	0.00123496	8.88751e-05	-0.229643	0.0307227	7.7379e-14	-0.021076	0.00607211	0.00051863	0.369929	20	ENSG00000140937	16	64943753	65126112	-
White Matter Connectivitiy	TCOF1	sQTL_BrainMeta	ENSG00000070814.22	5	150378968	rs74555574	5	150404316	A	G	0.081756	0.0037917	0.0010358	0.000251582	0.215812	0.0197782	1.01456e-27	0.0175694	0.00506243	0.000519389	0.248263	20	ENSG00000070814	5	150357629	150400308	+
Occiptal Lobe Volume and Area	RAB29	sQTL_BrainMeta	ENSG00000117280.13	1	205771734	rs708723	1	205770138	C	T	0.45455	-0.00244997	0.000688295	0.000371595	0.133335	0.00855808	9.95261e-55	-0.0183745	0.00529516	0.000520329	0.00010316	20	ENSG00000117280	1	205767986	205775482	-
Temporal Lobe Volume and Area	KIF9	sQTL_BrainMeta	ENSG00000088727.13	3	47255923	rs1638676	3	47286161	A	G	0.4049	-0.00417624	0.000977973	1.95214e-05	0.0496415	0.00834	2.64541e-09	-0.084128	0.0242464	0.000521004	0.00348481	20	ENSG00000088727	3	47227998	47283451	-
General White Matter Tract	PLXNB2	sQTL_BrainMeta	chr22:50733207:50733806:clu_10345_	22	50295077	rs28625946	22	50295389	C	G	0.296014	0.00180595	0.00051648	0.000471129	-0.933046	0.0333657	4.42222e-172	-0.00193554	0.000557852	0.000521172	0.538392	20	ENSG00000196576	22	50274979	50307646	-
General White Matter Tract	PMPCA	sQTL_BrainMeta	chr9:139305273:139306449:clu_133742_	9	136411409	rs10870137	9	136408494	T	C	0.184956	0.00220123	0.000598073	0.000232745	0.460319	0.044368	3.22174e-25	0.00478197	0.00137859	0.000522911	0.0599613	20	ENSG00000165688	9	136410641	136423761	+
Occiptal Lobe Volume and Area	DBF4B	sQTL_BrainMeta	chr17:42786306:42786672:clu_260071_	17	44709121	rs16970944	17	44722397	T	C	0.145913	0.00344904	0.000973706	0.000396826	-0.637078	0.0373171	2.39763e-65	-0.00541384	0.00156095	0.000523743	0.592398	20	ENSG00000161692	17	44708608	44752264	+
Cortical Grey-White Intensities	PLEKHM1	sQTL_GTEx_Whole_Blood	chr17:45458439:45475100:clu_11680:ENSG00000225190.10	17	45458439	rs62065442	17	45486528	C	T	0.187025	-0.00471727	0.0012221	0.000113404	-0.397483	0.0503113	2.77843e-15	0.0118679	0.00342194	0.000524021	0.633147	5	ENSG00000225190	17	45435900	45490749	-
Basal Ganglia + Thalamus + Cerebellum	CASKIN1	sQTL_BrainMeta	chr16:2231930:2234778:clu_181191_	16	2183353	rs27381	16	2189401	T	C	0.424883	-0.00276969	0.000715401	0.000108153	-0.206416	0.0264693	6.27301e-15	0.013418	0.00386942	0.000524939	0.725064	20	ENSG00000167971	16	2177180	2196605	-
Resting_State_Visual+ Inter-hemispheric	SEC61A2	sQTL_GTEx_Whole_Blood	chr10:12167893:12169258:clu_8121:ENSG00000065665.20	10	12167893	rs9633765	10	12169591	C	T	0.428614	-0.00895233	0.00218296	4.11358e-05	0.349127	0.0537612	8.35692e-11	-0.025642	0.00739503	0.000525378	0.356783	12	ENSG00000065665	10	12129637	12169961	+
Resting_state_DMN+ Intra-network	ASGR2	sQTL_GTEx_Whole_Blood	chr17:7108557:7114174:clu_10351:ENSG00000161944.16	17	7108557	rs2304980	17	7108754	T	G	0.292939	0.00801446	0.00227818	0.000434931	-1.13074	0.0552789	5.40159e-93	-0.0070878	0.00204435	0.000526258	0.13572	20	ENSG00000161944	17	7101322	7115700	-
General White Matter Tract	MYRF	sQTL_BrainMeta	chr11:61549296:61550970:clu_289966_	11	61782661	rs174535	11	61783884	C	T	0.35395	0.0019198	0.000494382	0.000103074	-0.245384	0.0319016	1.44967e-14	-0.00782365	0.00225692	0.00052724	0.335345	20	ENSG00000124920	11	61752636	61788518	+
Supraventricular OD	NME2	sQTL_GTEx_Whole_Blood	chr17:51166563:51166827:clu_11925:ENSG00000243678.11	17	51166563	rs76221971	17	51160591	A	C	0.0442	0.0104829	0.00302284	0.00052453	2.81448	0.0238028	0	0.00372463	0.00107449	0.000527464	0.0447054	19	ENSG00000243678	17	51165435	51171744	+
Cortical Grey-White Intensities	ERI1	sQTL_GTEx_Whole_Blood	chr8:9030081:9032549:clu_48258:ENSG00000104626.14	8	9030081	rs2409120	8	9025061	C	G	0.472477	0.00391291	0.000945611	3.50397e-05	0.29745	0.0468627	2.19173e-10	0.0131548	0.00379497	0.000527487	0.130868	20	ENSG00000104626	8	9002147	9116746	+
Supraventricular OD	CCM2	sQTL_GTEx_Whole_Blood	chr7:45069961:45073460:clu_26567:ENSG00000136280.15	7	45069961	rs1859487	7	45025323	T	C	0.217118	0.007053	0.00190953	0.000221121	-0.349207	0.0347923	1.04928e-23	-0.0201972	0.0058267	0.00052764	0.379804	20	ENSG00000136280	7	44999475	45076469	+
Cerebellar Peduncle	KCNMB3	sQTL_BrainMeta	chr3:178906457:178947068:clu_32232_	3	179208974	rs9866361	3	179190061	A	G	0.154774	-0.00747268	0.00192963	0.000107679	0.302236	0.0388874	7.72033e-15	-0.0247246	0.00713316	0.000527965	0.0712976	20	ENSG00000171121	3	179236691	179267002	-
General White Matter Tract	UFL1	sQTL_BrainMeta	ENSG00000014123.10	6	96538435	rs2499813	6	96427462	T	C	0.188063	-0.00237451	0.000607142	9.19285e-05	0.0801705	0.0107137	7.26361e-14	-0.0296183	0.0085451	0.000528044	0.672574	20	ENSG00000014123	6	96521595	96555276	+
Cerebellar Peduncle	SLC12A2	sQTL_BrainMeta	ENSG00000064651.14	5	128136721	rs10478803	5	128153163	C	T	0.220196	-0.00632517	0.00168666	0.000176746	0.0868354	0.00956706	1.12124e-19	-0.0728409	0.0210162	0.00052839	0.0365061	20	ENSG00000064651	5	128083766	128189677	+
Supraventricular OD	KTN1	sQTL_BrainMeta	chr14:56146403:56147404:clu_251041_	14	55680186	rs28754619	14	55621676	A	G	0.09331	-0.00966464	0.00270331	0.000350082	-0.711376	0.0503489	2.51908e-45	0.0135858	0.00391988	0.000528498	0.262698	20	ENSG00000126777	14	55559072	55701526	+
Ventral Stream Volume and Area	LEMD3	sQTL_BrainMeta	ENSG00000174106.3	12	65208969	rs73113653	12	65168428	A	G	0.326433	-0.00383273	0.000967302	7.42352e-05	0.0679697	0.00950583	8.65766e-13	-0.0563888	0.0162703	0.00052877	0.0400696	20	ENSG00000174106	12	65169583	65248355	+
Supraventricular OD	SENP8	sQTL_BrainMeta	ENSG00000166192.15	15	72128975	rs12904652	15	72256424	C	T	0.247616	0.0052394	0.00140737	0.000196997	0.0956303	0.0100766	2.30363e-21	0.0547881	0.0158086	0.000528826	0.25869	20	ENSG00000166192	15	72114258	72143692	+
Occiptal Lobe Volume and Area	NUDT7	sQTL_BrainMeta	chr16:77770640:77771291:clu_40117_	16	77737069	rs9652677	16	77739513	A	C	0.445052	-0.00270428	0.000690424	8.97202e-05	0.205554	0.0276387	1.02857e-13	-0.0131561	0.00379619	0.000529058	0.152699	20	ENSG00000140876	16	77722492	77742260	+
White Matter Connectivitiy	USP14	sQTL_BrainMeta	chr18:179037:180236:clu_23001_	18	179636	rs681760	18	195644	G	T	0.226484	0.00235416	0.000675113	0.00048836	1.02003	0.0326158	1.04537e-214	0.00230792	0.000665955	0.000529079	0.401631	20	ENSG00000101557	18	158383	214629	+
Supraventricular OD	PTPA	sQTL_BrainMeta	ENSG00000119383.21	9	129129948	rs1107328	9	129155255	T	G	0.30248	-0.00610402	0.00172482	0.000401763	0.157896	0.00922838	1.25478e-65	-0.0386586	0.011155	0.000529095	0.397406	20	ENSG00000119383	9	129110950	129148946	+
Cortical Grey-White Intensities	TFRC	sQTL_BrainMeta	ENSG00000072274.13	3	196054639	rs2300775	3	196066468	T	C	0.382427	-0.00357989	0.00096964	0.000222515	0.0853507	0.00849338	9.27223e-24	-0.0419433	0.0121031	0.000529256	0.00010013	20	ENSG00000072274	3	196027183	196082096	-
Limbic Volumes	PPIL4	sQTL_BrainMeta	ENSG00000131013.4	6	149525269	rs9404043	6	149550812	A	C	0.152189	0.0043831	0.00120967	0.000290764	0.118438	0.00997918	1.72561e-32	0.0370076	0.0106789	0.000529281	0.00706109	20	ENSG00000131013	6	149504495	149546043	-
Supraventricular OD	ART3	sQTL_BrainMeta	chr4:77025122:77033539:clu_297313_	4	76108177	rs1128864	4	76112437	T	C	0.2384	-0.00664973	0.00186931	0.000374662	-0.548634	0.0358776	8.66709e-53	0.0121205	0.00349818	0.000530621	0.20104	20	ENSG00000156219	4	76011184	76112802	+
Cingulate	FAIM2	sQTL_BrainMeta	ENSG00000135472.9	12	49885556	rs297909	12	49903218	C	G	0.243933	-0.00474709	0.00132569	0.000342492	0.142537	0.0104043	1.0185e-42	-0.0333043	0.00961315	0.000531307	0.22752	19	ENSG00000135472	12	49866896	49904217	-
Ventral Stream Volume and Area	ITPA	sQTL_BrainMeta	chr20:3199278:3202066:clu_48369_	20	3220026	rs66724923	20	3222118	A	T	0.305892	0.0035244	0.000978578	0.000316322	-0.442111	0.0349015	8.96331e-37	-0.00797175	0.00230114	0.000531702	0.282792	20	ENSG00000125877	20	3208868	3223870	+
Cerebellar Peduncle	LRRFIP2	sQTL_GTEx_Whole_Blood	chr3:37173194:37174539:clu_35043:ENSG00000093167.17	3	37173194	rs7631605	3	37193098	T	C	0.49195	0.00489983	0.00139846	0.000458786	-1.08198	0.0468407	4.72468e-118	-0.00452858	0.00130728	0.000531991	0.403276	20	ENSG00000093167	3	37052626	37183689	-
Parietal Lobe Volume and Area	PLXNB2	sQTL_BrainMeta	chr22:50722642:50723002:clu_10355_	22	50284393	rs79966207	22	50283979	C	T	0.18185	0.00572775	0.00156855	0.000260603	0.391956	0.0358758	8.72187e-28	0.0146133	0.00421947	0.000533604	0.962111	12	ENSG00000196576	22	50274979	50307646	-
Supraventricular OD	TMEM219	sQTL_BrainMeta	ENSG00000149932.17	16	29956967	rs3814883	16	29983601	T	C	0.480366	-0.00625045	0.0015899	8.44715e-05	0.0614493	0.00840089	2.58121e-13	-0.101717	0.0293736	0.000534431	9.90748e-05	20	ENSG00000149932	16	29940885	29973050	+
Resting_State_Cortico - cerebellar	MKNK1	sQTL_BrainMeta	chr1:47050475:47051546:clu_211737_	1	46585338	rs12029680	1	46615069	T	C	0.24805	0.00851684	0.00234306	0.000278061	-0.399738	0.0351223	5.181e-30	-0.0213061	0.00615318	0.000534956	0.179494	20	ENSG00000079277	1	46557407	46616843	-
White Matter Connectivitiy	LRRC37A2	sQTL_BrainMeta	ENSG00000238083.8	17	46533580	rs17698176	17	46742229	G	T	0.222114	0.00242496	0.000676952	0.000340753	0.162238	0.0120063	1.31447e-41	0.0149469	0.00431671	0.000535037	3.01578e-11	3	ENSG00000238083	17	46511511	46555650	+
General White Matter Tract	CSKMT	sQTL_BrainMeta	ENSG00000214756.8	11	62666902	rs13941	11	62672097	G	A	0.3151	-0.00213157	0.000505334	2.46315e-05	0.0591125	0.00975398	1.35831e-09	-0.0360596	0.0104155	0.000535996	0.0419262	12	ENSG00000214756	11	62665309	62668496	+
Subcortical Intensity + Supraventricular White Matter	CYSTM1	sQTL_BrainMeta	chr5:139554870:139622890:clu_171494_	5	140209295	rs13186305	5	140229341	T	C	0.207904	0.00407518	0.00117237	0.000508944	1.19803	0.0312866	0	0.00340158	0.000982608	0.000536606	0.0316381	20	ENSG00000120306	5	140175156	140282052	+
Cingulate	TBL1XR1	sQTL_BrainMeta	chr3:176878776:176914909:clu_32150_	3	177179054	rs10936934	3	177189512	A	G	0.421195	0.00410858	0.0011494	0.000350833	0.39447	0.0283997	7.29072e-44	0.0104154	0.00300872	0.000536678	0.0928785	20	ENSG00000177565	3	177019340	177228000	-
Limbic Volumes	TARBP1	sQTL_BrainMeta	chr1:234537008:234541649:clu_219491_	1	234403582	rs12038496	1	234414756	C	G	0.181341	-0.00404138	0.00115143	0.000448332	0.748853	0.0357565	2.16816e-97	-0.00539676	0.00155904	0.000536969	0.145508	20	ENSG00000059588	1	234391313	234479179	-
Cerebellar Peduncle	KLHL17	sQTL_BrainMeta	ENSG00000187961.14	1	963151	rs28631199	1	954724	A	G	0.24678	0.00578943	0.00162493	0.000366809	0.134477	0.00921408	3.03515e-48	0.0430515	0.0124382	0.000537702	0.5352	20	ENSG00000187961	1	960584	965719	+
Subcortical Intensity + Supraventricular White Matter	OGFRL1	sQTL_BrainMeta	chr6:72003314:72006375:clu_177259_	6	71295141	rs16880821	6	71301383	T	C	0.098487	0.00592426	0.00159301	0.000200092	-0.501717	0.0530173	2.9842e-21	-0.011808	0.00341149	0.000537709	0.553869	20	ENSG00000119900	6	71288811	71309059	+
Limbic Volumes	PTPN13	sQTL_BrainMeta	ENSG00000163629.13	4	86704743	rs12498681	4	86769257	A	G	0.115867	0.00514292	0.00138143	0.000196938	0.114936	0.0122301	5.56927e-21	0.0447459	0.0129278	0.000537762	0.159864	19	ENSG00000163629	4	86594315	86815171	+
Occiptal Lobe Volume and Area	ZNF681	sQTL_BrainMeta	chr19:23928125:23941549:clu_57022_	19	23752035	rs34601376	19	23868026	T	A	0.203172	0.0031838	0.000844817	0.000164146	-0.312875	0.0358256	2.47416e-18	-0.010176	0.00294085	0.000539768	0.0134851	20	ENSG00000196172	19	23739195	23758891	-
Supraventricular OD	TMOD2	sQTL_BrainMeta	ENSG00000128872.10	15	51783980	rs7174941	15	51786038	A	G	0.465346	0.00601035	0.00159391	0.000162716	0.072527	0.00833417	3.25045e-18	0.0828706	0.0239513	0.00054024	0.00104487	20	ENSG00000128872	15	51751597	51816363	+
White Matter Connectivitiy	KBTBD2	sQTL_BrainMeta	ENSG00000170852.11	7	32881151	rs11762628	7	32886959	C	T	0.350486	0.00232699	0.000599495	0.000103782	0.0680122	0.0089149	2.36507e-14	0.0342143	0.00988983	0.00054109	0.0315403	20	ENSG00000170852	7	32868172	32894131	-
Parietal Lobe Volume and Area	MAEL	sQTL_BrainMeta	chr1:166945303:166958638:clu_108652_	1	166982733	rs453395	1	166975891	G	A	0.395398	-0.00440347	0.00123341	0.00035678	-0.453653	0.0324334	1.86562e-44	0.00970669	0.00280601	0.000541677	0.438116	20	ENSG00000143194	1	166975582	167022214	+
Resting_State_Visual+ Inter-hemispheric	FSTL5	sQTL_BrainMeta	chr4:163032564:163084767:clu_277973_	4	162137514	rs7377808	4	162141860	C	T	0.268982	0.00879085	0.00245031	0.00033368	-0.604357	0.0463739	8.02115e-39	-0.0145458	0.00420524	0.000542239	0.197778	20	ENSG00000168843	4	161383897	162164004	-
White Matter Connectivitiy	ERBIN	sQTL_BrainMeta	ENSG00000112851.15	5	66004551	rs251295	5	65968262	G	A	0.41325	0.00207394	0.000578233	0.000334911	0.111114	0.00850268	5.01056e-39	0.018665	0.00539641	0.000542633	0.00882301	20	ENSG00000112851	5	65926556	66082546	+
Cerebellar Peduncle	SH3D21	sQTL_BrainMeta	ENSG00000214193.11	1	36317854	rs12116935	1	36323945	G	A	0.38945	0.00503388	0.00143525	0.000452658	0.176601	0.00850727	1.02059e-95	0.0285043	0.00824227	0.000543583	0.000884169	20	ENSG00000214193	1	36306368	36329340	+
Supraventricular OD	RNF181	sQTL_BrainMeta	ENSG00000168894.10	2	85596716	rs7607208	2	85651035	T	G	0.341005	-0.00446249	0.00128324	0.000506104	0.30985	0.00958755	3.91445e-229	-0.0144021	0.0041654	0.000545093	0.115856	20	ENSG00000168894	2	85595725	85597708	+
Limbic Volumes	CHPT1	sQTL_BrainMeta	ENSG00000111666.11	12	101720543	rs2559855	12	101696302	C	T	0.412783	-0.00318708	0.000896203	0.000376253	0.123962	0.00840258	2.95123e-49	-0.0257102	0.00743676	0.000545861	0.00561341	20	ENSG00000111666	12	101696947	101744140	+
Dorsal Stream Volume and Area	UBAP2	sQTL_BrainMeta	chr9:33971735:33973181:clu_73968_	9	33972460	rs12164256	9	34023432	A	G	0.213285	0.00217206	0.000624261	0.000502528	1.07474	0.0353704	8.62478e-203	0.00202102	0.000584646	0.00054659	0.04105	20	ENSG00000137073	9	33921693	34049388	-
Cortical Thickness	FBXO42	sQTL_BrainMeta	chr1:16641930:16678750:clu_208180_	1	16333845	rs10907222	1	16267560	A	C	0.384446	-0.00169735	0.000482121	0.000430586	0.570028	0.0313326	5.88228e-74	-0.00297766	0.000861476	0.00054731	0.661675	20	ENSG00000037637	1	16246840	16352480	-
Supraventricular FreeWater	COMMD4	sQTL_BrainMeta	chr15:75631445:75632043:clu_230488_	15	75339403	rs34234047	15	75339246	T	A	0.102498	-0.00848919	0.00228711	0.000205831	-0.376174	0.0397024	2.67187e-21	0.0225672	0.00652982	0.000548209	0.514653	19	ENSG00000140365	15	75336020	75343224	+
Cortical Thickness	SATB2	sQTL_BrainMeta	ENSG00000119042.17	2	199370383	rs10497832	2	199302213	C	G	0.114339	-0.00272713	0.000742911	0.000241719	0.12756	0.0124448	1.18182e-24	-0.0213791	0.00618621	0.000548394	0.629068	20	ENSG00000119042	2	199269500	199471266	-
Cortical Thickness	MAPK11	sQTL_BrainMeta	ENSG00000185386.15	22	50267240	rs9617128	22	50265838	C	T	0.23415	0.00217705	0.000552612	8.16282e-05	0.0674896	0.00938121	6.28598e-13	0.0322575	0.00933542	0.000549492	0.00331702	20	ENSG00000185386	22	50263713	50270767	-
Parietal Lobe Volume and Area	DDAH1	sQTL_BrainMeta	chr1:85790566:85816098:clu_213165_	1	85337649	rs12717763	1	85342481	A	T	0.2045	0.00578873	0.00148691	9.89578e-05	-0.253591	0.0338179	6.44465e-14	-0.022827	0.00660654	0.000549849	0.0291064	19	ENSG00000153904	1	85318481	85578363	-
Ventral Stream Volume and Area	DPF1	sQTL_BrainMeta	chr19:38709296:38709571:clu_58358_	19	38218794	rs2255456	19	38218928	C	T	0.340879	-0.00331883	0.000950971	0.000483126	0.797176	0.0326399	9.65975e-132	-0.00416323	0.00120504	0.000550609	0.0322885	20	ENSG00000011332	19	38211006	38229714	-
Temporal Lobe Volume and Area	CLEC18A	sQTL_BrainMeta	ENSG00000157322.17	16	69957578	rs62050621	16	69971130	C	T	0.2623	0.00392784	0.00108629	0.000299392	0.111636	0.00955811	1.61821e-31	0.0351843	0.0101863	0.000552143	7.25394e-05	20	ENSG00000157322	16	69950705	69964452	+
Parietal Lobe Volume and Area	UBA6	sQTL_BrainMeta	chr4:68504842:68510416:clu_275563_	4	67641911	rs2319658	4	67741216	C	T	0.1521	-0.00635018	0.00169598	0.000180934	0.309599	0.0346122	3.72624e-19	-0.020511	0.00593856	0.000552615	0.822537	10	ENSG00000033178	4	67612652	67701155	-
Cingulate	DIAPH3	sQTL_BrainMeta	chr13:60240980:60266851:clu_135783_	13	59679782	rs342588	13	59715178	T	A	0.27243	0.00463814	0.00127048	0.000261523	0.340358	0.0319248	1.54498e-26	0.0136272	0.00394555	0.000552707	0.229134	20	ENSG00000139734	13	59665583	60163928	-
Orbital Frontal	ATG10	sQTL_BrainMeta	chr5:81274668:81275384:clu_169634_	5	81979207	rs76826153	5	81996492	A	G	0.10118	-0.0038768	0.00109941	0.000421464	0.809569	0.0475977	7.09429e-65	-0.00478872	0.0013869	0.000554738	0.143256	20	ENSG00000152348	5	81972023	82276857	+
Supraventricular OD	PSMD6	sQTL_BrainMeta	ENSG00000163636.11	3	64017280	rs2280162	3	64011815	A	G	0.165359	0.0061135	0.00163007	0.000176522	0.0987961	0.0111768	9.62513e-19	0.06188	0.017923	0.000555335	0.807103	20	ENSG00000163636	3	64010550	64024010	-
Cortical Grey-White Intensities	PILRB	sQTL_GTEx_Whole_Blood	chr7:100356938:100358220:clu_27232:ENSG00000121716.20	7	100356938	rs11761253	7	100341698	T	C	0.1927	0.00426071	0.00120568	0.000409534	0.858583	0.0532181	1.48855e-58	0.00496249	0.00143756	0.000556402	0.637082	20	ENSG00000121716	7	100352176	100367831	+
Parietal Lobe Volume and Area	VGLL4	sQTL_BrainMeta	ENSG00000144560.15	3	11663709	rs9836625	3	11607486	A	C	0.182856	-0.0064359	0.00155645	3.54985e-05	0.0620996	0.00991202	3.72633e-10	-0.103638	0.0300306	0.000558327	0.000624321	14	ENSG00000144560	3	11556069	11771350	-
Temporal Lobe Volume and Area	BOLA2	sQTL_BrainMeta	ENSG00000183336.8	16	29449010	rs8050176	16	30315250	C	G	0.48073	-0.00344514	0.000958333	0.000324474	0.105324	0.00854826	6.9754e-35	-0.03271	0.00947831	0.000558439	7.32426e-07	20	ENSG00000183336	16	29453590	29454351	-
Supraventricular FreeWater	ACACB	sQTL_BrainMeta	chr12:109617892:109625804:clu_85267_	12	109184043	rs2300455	12	109185711	A	G	0.19385	-0.0070375	0.00175987	6.36473e-05	0.227268	0.0332811	8.5665e-12	-0.0309657	0.00897363	0.000559048	0.867215	20	ENSG00000076555	12	109116587	109268226	+
Basal Ganglia + Thalamus + Cerebellum	SLC39A8	sQTL_BrainMeta	chr4:103226268:103228593:clu_276537_	4	102306273	rs62327956	4	102313256	T	A	0.341354	-0.00273322	0.000747054	0.00025353	0.294579	0.0283712	2.96178e-25	-0.00927838	0.00268884	0.000559126	0.125215	15	ENSG00000138821	4	102251080	102431258	-
Cortical Thickness	GNMT	sQTL_BrainMeta	chr6:42930616:42931066:clu_176366_	6	42963103	rs6940837	6	42957231	A	G	0.454377	0.00190355	0.00046906	4.94459e-05	-0.178375	0.0272173	5.6112e-11	-0.0106716	0.00309295	0.000559972	0.506178	20	ENSG00000124713	6	42960754	42963880	+
Resting_state_DMN+ Intra-network	LRRFIP1	sQTL_BrainMeta	chr2:238668848:238678586:clu_241980_	2	237765074	rs11680408	2	237753871	A	G	0.218384	-0.00896674	0.00250815	0.000350179	0.456231	0.0346325	1.24684e-39	-0.019654	0.00569639	0.000560074	0.500617	20	ENSG00000124831	2	237627587	237813682	+
Orbital Frontal	CPD	sQTL_GTEx_Whole_Blood	chr17:30450294:30451711:clu_11026:ENSG00000108582.11	17	30450294	rs2058283	17	30412847	T	C	0.444744	-0.00251882	0.000654885	0.000119967	-0.266997	0.0341996	5.85513e-15	0.00943389	0.00273429	0.000560131	0.410815	20	ENSG00000108582	17	30378927	30469989	+
Parietal Lobe Volume and Area	TMPRSS11D	sQTL_BrainMeta	ENSG00000153802.12	4	67852439	rs17635222	4	67720549	C	G	0.135541	-0.0065667	0.00178678	0.0002377	0.111892	0.0111725	1.31027e-23	-0.0586877	0.01701	0.000560204	0.0489295	14	ENSG00000153802	4	67820876	67884002	-
Long Tracts	LIMD1	sQTL_BrainMeta	ENSG00000144791.10	3	45620867	rs13094441	3	45646827	A	T	0.273627	0.00464837	0.00132038	0.000430755	0.179161	0.0103313	2.28352e-67	0.0259452	0.00752012	0.000560372	0.964314	20	ENSG00000144791	3	45555394	45686341	+
Parietal Lobe Volume and Area	PHLDB1	sQTL_BrainMeta	ENSG00000019144.19	11	118632231	rs2277296	11	118679813	C	T	0.224882	0.00510613	0.00143682	0.000379761	0.147267	0.0102462	7.66053e-47	0.0346726	0.0100504	0.000560834	0.0218193	16	ENSG00000019144	11	118606440	118658031	+
Supraventricular OD	NME2	sQTL_BrainMeta	ENSG00000243678.12	17	51168589	rs76221971	17	51160591	A	C	0.0442	0.0104829	0.00302284	0.00052453	0.546294	0.0162168	9.02499e-249	0.0191891	0.00556261	0.000561279	0.0564288	20	ENSG00000243678	17	51165435	51171744	+
Long Tracts	CPED1	sQTL_BrainMeta	chr7:120884392:120901686:clu_306931_	7	121252985	rs4731009	7	121264763	T	C	0.388188	0.0047589	0.00120671	8.02287e-05	-0.206437	0.0290022	1.09538e-12	-0.0230526	0.00668265	0.000561384	0.0777014	20	ENSG00000106034	7	120988697	121297442	+
Cerebellar Peduncle	BEND5	sQTL_BrainMeta	chr1:49227142:49238732:clu_211882_	1	48767265	rs11205538	1	48771922	C	T	0.284429	-0.00551101	0.00155571	0.000396442	0.534922	0.0352842	6.4708e-52	-0.0103025	0.00298664	0.000561581	0.658097	20	ENSG00000162373	1	48727519	48776969	-
White Matter Connectivitiy	DIMT1	sQTL_BrainMeta	chr5:61694708:61695608:clu_42914_	5	62399331	rs193682	5	62399780	T	C	0.253842	0.00236577	0.00065505	0.000304334	-0.427635	0.0367246	2.45119e-31	-0.00553222	0.00160378	0.000561667	0.242327	20	ENSG00000086189	5	62347284	62403943	-
Parietal Lobe Volume and Area	HINT1	sQTL_BrainMeta	chr5:130498369:130500753:clu_44965_	5	131163868	rs10036659	5	131124282	A	C	0.252726	0.00480386	0.0013876	0.000536216	-1.25461	0.0316901	0	-0.00382895	0.00111022	0.000563019	0.0894523	20	ENSG00000169567	5	131155383	131224468	-
Cingulate	CAMKV	sQTL_BrainMeta	ENSG00000164076.17	3	49863961	rs1317154	3	49872651	C	T	0.510926	-0.00452596	0.00113581	6.75414e-05	0.0586404	0.00852089	5.90342e-12	-0.0771816	0.0223816	0.000563852	0.00463501	20	ENSG00000164076	3	49857988	49869935	-
Temporal Lobe Volume and Area	WWP2	sQTL_BrainMeta	ENSG00000198373.13	16	69852034	rs3762178	16	69927861	T	C	0.24266	0.00448364	0.00111928	6.18059e-05	0.0668766	0.00986992	1.23723e-11	0.0670435	0.0194425	0.000564153	8.73643e-05	20	ENSG00000198373	16	69762328	69941741	+
Cingulate	LLPH	sQTL_BrainMeta	chr12:66522893:66531831:clu_191853_	12	66133582	rs1177578	12	66130675	G	C	0.559798	0.00404684	0.00114595	0.000413295	-0.495758	0.0310233	1.75608e-57	-0.00816293	0.00236728	0.000564266	0.0801939	20	ENSG00000139233	12	66116555	66130750	-
Parietal Lobe Volume and Area	TMEM129	sQTL_GTEx_Whole_Blood	chr4:1717428:1718152:clu_32968:ENSG00000168936.10	4	1717428	rs2403274	4	1752788	G	C	0.276861	-0.00498826	0.00134115	0.000199692	0.4693	0.0510365	3.737e-20	-0.0106291	0.00308269	0.000564736	0.0192854	19	ENSG00000168936	4	1715952	1721358	-
Supraventricular OD	DHDH	sQTL_BrainMeta	ENSG00000104808.8	19	48939334	rs11666814	19	48940401	A	G	0.152828	-0.00620891	0.00168936	0.000237575	0.126254	0.0126799	2.35055e-23	-0.049178	0.0142631	0.000564931	0.00775623	14	ENSG00000104808	19	48933699	48944969	+
Basal Ganglia + Thalamus + Cerebellum	VPS4A	sQTL_BrainMeta	chr16:69354672:69354992:clu_39315_	16	69320929	rs7199566	16	69242144	G	C	0.253358	-0.00327122	0.000810953	5.4882e-05	-0.267174	0.0402269	3.10148e-11	0.0122438	0.00355127	0.000565324	0.179885	5	ENSG00000132612	16	69311350	69326939	+
Supraventricular OD	HAUS4	sQTL_BrainMeta	ENSG00000092036.19	14	22951694	rs12880925	14	22957213	G	A	0.527133	-0.00615886	0.00159167	0.000109091	0.0634704	0.00835817	3.10598e-14	-0.0970351	0.0281452	0.000565474	0.000153965	20	ENSG00000092036	14	22946228	22957161	-
Occiptal Lobe Volume and Area	CCDC113	sQTL_BrainMeta	ENSG00000103021.9	16	58257496	rs2550343	16	58263839	A	C	0.096587	0.00428052	0.00117	0.000253647	0.133087	0.0129297	7.57155e-25	0.0321634	0.00933009	0.000566263	0.39197	20	ENSG00000103021	16	58231157	58283836	+
Cortical Thickness	MMD	sQTL_BrainMeta	chr17:53497894:53499031:clu_151487_	17	55421101	rs11079173	17	55410303	C	A	0.47346	-0.0016259	0.000468433	0.000518645	0.816096	0.0277298	2.24835e-190	-0.00199229	0.00057797	0.000566757	0.666586	20	ENSG00000108960	17	55392622	55421924	-
Cortical Thickness	VWA5B2	sQTL_BrainMeta	ENSG00000145198.14	3	184236379	rs1709679	3	184225353	G	A	0.2256	0.00205001	0.000553404	0.000211924	0.0991333	0.0105321	4.84447e-21	0.0206793	0.00599919	0.000566806	0.293052	20	ENSG00000145198	3	184229585	184242329	+
Cortical Grey-White Intensities	RPUSD2	sQTL_BrainMeta	ENSG00000166133.18	15	40572124	rs1453183	15	40570731	T	C	0.332516	0.00359138	0.0010048	0.000351293	0.111796	0.00859349	1.08206e-38	0.0321244	0.00932084	0.000567871	0.208455	20	ENSG00000166133	15	40569299	40574949	+
Resting_State_Visual+ Inter-hemispheric	SMG6	sQTL_BrainMeta	ENSG00000070366.14	17	2181812	rs903158	17	2060724	G	A	0.239992	-0.0105658	0.00252727	2.90563e-05	0.0656058	0.0107788	1.1536e-09	-0.16105	0.0467341	0.000568764	0.0242002	20	ENSG00000070366	17	2059839	2303785	-
White Matter Connectivitiy	ABCC6	sQTL_BrainMeta	chr16:16272822:16280981:clu_182807_	16	16183045	rs2283503	16	16201758	A	G	0.339024	0.00242073	0.000603161	5.9848e-05	-0.204358	0.0304186	1.83995e-11	-0.0118456	0.00343806	0.000570168	0.812411	20	ENSG00000091262	16	16149565	16223522	-
Orbital Frontal	STK17B	sQTL_GTEx_Whole_Blood	chr2:196146055:196156439:clu_40133:ENSG00000081320.10	2	196146055	rs2280347	2	196172193	T	C	0.225507	-0.00337287	0.00077692	1.41619e-05	-0.313898	0.0554309	1.48864e-08	0.0107451	0.00311871	0.000570281	0.187886	20	ENSG00000081320	2	196133583	196176503	-
Occiptal Lobe Volume and Area	SPTBN1	sQTL_BrainMeta	chr2:54684406:54753509:clu_234522_	2	54491821	rs4671217	2	54443381	C	T	0.163226	-0.00345357	0.000911133	0.000150401	-0.318877	0.0386407	1.55289e-16	0.0108304	0.00314431	0.000572217	0.121526	20	ENSG00000115306	2	54456317	54671446	+
Subcortical Intensity + Supraventricular White Matter	TRABD	sQTL_BrainMeta	ENSG00000170638.10	22	50192755	rs8238	22	50199168	G	C	0.481881	0.00357016	0.000951693	0.000175865	0.0725193	0.00834117	3.49458e-18	0.0492304	0.0142928	0.000572289	0.00575952	20	ENSG00000170638	22	50185913	50199598	+
Parietal Lobe Volume and Area	WWP2	sQTL_BrainMeta	chr16:69969889:69970107:clu_39468_	16	69936095	rs34168275	16	70043817	A	T	0.377556	-0.00506141	0.00123697	4.28075e-05	-0.191597	0.0300449	1.80552e-10	0.0264169	0.00767083	0.000573562	0.738525	20	ENSG00000198373	16	69762328	69941741	+
Cerebellar Peduncle	NCF2	sQTL_GTEx_Whole_Blood	chr1:183570839:183574487:clu_45026:ENSG00000116701.14	1	183570839	rs3818364	1	183573612	T	G	0.48835	-0.00486138	0.00139833	0.000507902	1.1119	0.0442593	2.83291e-139	-0.00437214	0.00126959	0.00057372	0.00155681	20	ENSG00000116701	1	183555562	183590876	-
White Matter Connectivitiy	WDR12	sQTL_BrainMeta	ENSG00000138442.10	2	202944529	rs12693975	2	202856022	G	A	0.18079	0.0026897	0.000728399	0.000221958	0.114737	0.0120253	1.40997e-21	0.0234422	0.00680724	0.000573777	0.000386419	20	ENSG00000138442	2	202874261	203014798	-
General White Matter Tract	STN1	sQTL_BrainMeta	ENSG00000107960.11	10	103897876	rs10883939	10	103889814	C	T	0.490161	0.00204192	0.000472173	1.52859e-05	0.0479054	0.00841623	1.25546e-08	0.042624	0.0123784	0.000574386	4.26576e-05	20	ENSG00000107960	10	103877569	103918184	-
Basal Ganglia + Thalamus + Cerebellum	TMEM98	sQTL_BrainMeta	chr17:31255255:31258345:clu_258470_	17	32929782	rs113067521	17	32974803	A	G	0.1017	-0.00427631	0.00117116	0.000260868	-0.471134	0.0455267	4.24941e-25	0.00907663	0.00263603	0.000574669	0.0681304	9	ENSG00000006042	17	32927910	32945106	+
Cortical Grey-White Intensities	CCDC153	sQTL_BrainMeta	chr11:119072254:119073634:clu_16997_	11	119202234	rs2511857	11	119271102	A	T	0.428191	0.00354684	0.00095388	0.000200549	-0.256104	0.0281076	8.12146e-20	-0.0138492	0.00402278	0.000575948	0.0535117	20	ENSG00000248712	11	119190250	119196769	-
General White Matter Tract	SNX31	sQTL_BrainMeta	ENSG00000174226.9	8	100618152	rs1693571	8	100666121	T	A	0.455391	0.00177095	0.000473128	0.000181782	0.0731729	0.00834599	1.82786e-18	0.0242023	0.00703051	0.000576436	0.074983	20	ENSG00000174226	8	100572889	100663415	-
Cortical Grey-White Intensities	GNA12	sQTL_BrainMeta	chr7:2773135:2801804:clu_264570_	7	2747836	rs798489	7	2762169	T	C	0.26605	0.00453385	0.00105572	1.75037e-05	-0.183149	0.0318095	8.52645e-09	-0.0247549	0.00719109	0.000576488	0.273093	15	ENSG00000146535	7	2728105	2844308	-
White Matter Connectivitiy	LMF1	sQTL_BrainMeta	ENSG00000103227.19	16	917476	rs7404696	16	962393	C	T	0.273028	-0.00224743	0.00063988	0.000444294	0.161899	0.00937127	7.12746e-67	-0.0138817	0.00403321	0.000577732	0.0788612	20	ENSG00000103227	16	853634	981318	-
Orbital Frontal	FAM171B	sQTL_BrainMeta	chr2:187611977:187613055:clu_239722_	2	186747789	rs76851721	2	186777732	C	A	0.221994	0.00290493	0.000787107	0.000223687	0.350433	0.0367796	1.60488e-21	0.00828954	0.00240871	0.00057854	0.705289	20	ENSG00000144369	2	186694060	186765959	+
Cortical Grey-White Intensities	PRSS36	sQTL_BrainMeta	chr16:31153281:31153449:clu_184619_	16	31142044	rs55667375	16	31144137	T	C	0.283963	-0.00438242	0.00104256	2.62791e-05	-0.191177	0.0319106	2.08556e-09	0.0229234	0.00666184	0.000579558	0.418738	13	ENSG00000178226	16	31138926	31150083	-
Basal Ganglia + Thalamus + Cerebellum	FXR1	sQTL_BrainMeta	chr3:180630524:180632440:clu_143687_	3	180913694	rs62291403	3	180891133	T	A	0.207485	-0.00343257	0.000878669	9.36203e-05	-0.2396	0.0329691	3.66426e-13	0.0143263	0.00416349	0.000579725	0.257242	20	ENSG00000114416	3	180868141	180982753	+
White Matter Connectivitiy	SPARC	sQTL_BrainMeta	ENSG00000113140.11	5	151674035	rs3549	5	151661589	C	G	0.514656	0.00200279	0.000571077	0.000453127	0.147543	0.00830265	1.19537e-70	0.0135743	0.00394525	0.00058026	0.0768347	20	ENSG00000113140	5	151661096	151686975	-
White Matter Connectivitiy	DNAJC13	sQTL_BrainMeta	chr3:132192071:132193776:clu_142340_	3	132474080	rs9832919	3	132465682	G	A	0.360432	-0.00229422	0.000596154	0.000118908	0.264716	0.034466	1.58487e-14	-0.00866673	0.00251894	0.000580366	0.0450508	20	ENSG00000138246	3	132417502	132539032	+
White Matter Connectivitiy	HMGCS1	sQTL_BrainMeta	ENSG00000112972.15	5	43300491	rs56029402	5	43284353	G	A	0.488225	-0.00205956	0.000570921	0.00030925	0.0956301	0.00835508	2.4695e-30	-0.0215367	0.0062596	0.000580444	0.00497045	20	ENSG00000112972	5	43287470	43313512	-
Supraventricular FreeWater	ZSWIM7	sQTL_BrainMeta	chr17:15890682:15902833:clu_147057_	17	15993444	rs6502488	17	16034173	C	A	0.441942	0.00505982	0.00140831	0.000327107	-0.346585	0.0290207	7.09201e-33	-0.0145991	0.00424329	0.000580616	0.331804	20	ENSG00000214941	17	15976560	15999717	-
Resting_State_Visual+ Inter-hemispheric	MCTP1	sQTL_BrainMeta	ENSG00000175471.19	5	94994158	rs10072894	5	94640248	C	T	0.524636	0.00759025	0.00216304	0.000449676	0.145129	0.00829799	1.71755e-68	0.0523	0.0152013	0.000580639	0.000894412	20	ENSG00000175471	5	94703690	95285094	-
Resting_state_DMN+ Intra-network	CDK18	sQTL_BrainMeta	ENSG00000117266.16	1	205518694	rs10900501	1	205521591	A	G	0.216815	-0.0093088	0.00254426	0.000253449	0.106473	0.0105296	4.89818e-24	-0.0874288	0.025412	0.000580733	0.000286783	20	ENSG00000117266	1	205504596	205532793	+
Cortical Grey-White Intensities	CALML4	sQTL_GTEx_Whole_Blood	chr15:68197628:68205121:clu_16504:ENSG00000129007.14	15	68197628	rs11071986	15	68199690	A	G	0.558045	-0.00347649	0.000952392	0.000261963	-0.454455	0.0441496	7.53689e-25	0.0076498	0.00222355	0.000580948	0.863735	20	ENSG00000129007	15	68190705	68206079	-
Cortical Grey-White Intensities	CLN6	sQTL_GTEx_Whole_Blood	chr15:68197628:68205121:clu_16504:ENSG00000128973.12	15	68197628	rs11071986	15	68199690	A	G	0.558045	-0.00347649	0.000952392	0.000261963	-0.454455	0.0441496	7.53689e-25	0.0076498	0.00222355	0.000580948	0.863735	20	ENSG00000128973	15	68206992	68257211	-
Cortical Thickness	NDRG2	sQTL_BrainMeta	chr14:21485073:21488655:clu_123245_	14	21018705	rs57283422	14	21016818	A	G	0.012566	0.0072469	0.00197997	0.000252116	-1.11978	0.111115	6.93502e-24	-0.00647171	0.00188118	0.000581205	0.328817	6	ENSG00000165795	14	21016763	21070872	-
Ventral Stream Volume and Area	DMGDH	sQTL_BrainMeta	ENSG00000132837.15	5	79116801	rs10037105	5	79151082	G	A	0.348406	-0.00353984	0.000952312	0.000201525	0.0810788	0.00893117	1.10398e-19	-0.0436592	0.012692	0.0005819	0.0712485	20	ENSG00000132837	5	78997564	79236038	-
General White Matter Tract	MRPL38	sQTL_GTEx_Whole_Blood	chr17:75899674:75900774:clu_12586:ENSG00000204316.12	17	75899674	rs9895947	17	75912485	C	A	0.3331	0.00196081	0.00050105	9.10039e-05	-0.234146	0.0324616	5.47293e-13	-0.0083743	0.00243457	0.000582246	0.152812	20	ENSG00000204316	17	75898644	75905093	-
Subcortical Intensity + Supraventricular White Matter	NME2	sQTL_GTEx_Whole_Blood	chr17:51166563:51166827:clu_11925:ENSG00000243678.11	17	51166563	rs76221971	17	51160591	A	C	0.0442	-0.00813517	0.00236466	0.000581045	2.81448	0.0238028	0	-0.00289047	0.000840532	0.000584175	0.0575879	19	ENSG00000243678	17	51165435	51171744	+
General White Matter Tract	SRA1	sQTL_GTEx_Whole_Blood	chr5:140551169:140557147:clu_32194:ENSG00000213523.10	5	140551169	rs2249213	5	140557561	A	G	0.473592	0.00166429	0.000472879	0.000432404	0.729705	0.0451601	9.94672e-59	0.00228077	0.000663236	0.000584182	2.05323e-05	20	ENSG00000213523	5	140537340	140557677	-
Orbital Frontal	JOSD2	sQTL_BrainMeta	ENSG00000161677.12	19	50508609	rs3087582	19	50506134	T	C	0.038485	0.00660546	0.00161819	4.46509e-05	0.134084	0.0210241	1.79847e-10	0.0492637	0.0143289	0.000585859	0.539989	6	ENSG00000161677	19	50505998	50511220	-
Resting_State_Visual+ Inter-hemispheric	KANSL1	sQTL_BrainMeta	chr17:44172067:44248221:clu_150642_	17	46132778	rs199456	17	46720553	T	C	0.210942	0.00910802	0.00263357	0.000543338	-1.24499	0.0392295	4.95442e-221	-0.00731575	0.00212786	0.000585862	0.728724	3	ENSG00000120071	17	46029916	46225389	-
Cortical Grey-White Intensities	SNX30	sQTL_BrainMeta	ENSG00000148158.17	9	112816215	rs4978509	9	112873361	C	G	0.0921276	-0.00572273	0.00161275	0.000387534	0.187123	0.013473	7.41308e-44	-0.0305827	0.0088955	0.000586037	0.0994532	20	ENSG00000148158	9	112750760	112881671	+
Temporal Lobe Volume and Area	PEAK1	sQTL_BrainMeta	ENSG00000173517.10	15	77260400	rs3743478	15	77108046	T	C	0.247442	0.00395132	0.0011179	0.000408404	0.142317	0.0096136	1.38692e-49	0.0277643	0.00807582	0.000586128	0.000315692	20	ENSG00000173517	15	77100656	77420144	-
Temporal Lobe Volume and Area	NBEAL2	sQTL_BrainMeta	ENSG00000160796.18	3	46994685	rs140104856	3	47027499	T	C	0.404871	-0.00352988	0.000977272	0.000303872	0.0937576	0.00836441	3.67896e-29	-0.037649	0.0109512	0.000586261	0.00107096	20	ENSG00000160796	3	46979666	47009704	+
General White Matter Tract	SETDB2	sQTL_BrainMeta	chr13:50050834:50054355:clu_63646_	13	49478458	rs9526564	13	49478927	A	G	0.302191	-0.00183366	0.000514412	0.000364435	-0.388625	0.0299014	1.27451e-38	0.00471833	0.00137255	0.000586833	0.832121	20	ENSG00000136169	13	49444274	49495003	+
Subcortical Intensity + Supraventricular White Matter	EMC9	sQTL_BrainMeta	ENSG00000100908.14	14	24140275	rs2236352	14	24141524	C	T	0.251579	-0.00399737	0.00108748	0.000237088	0.0945613	0.00974426	2.89006e-22	-0.0422728	0.0122976	0.000587162	0.271769	20	ENSG00000100908	14	24138959	24141591	-
Cerebellar Peduncle	EVI2A	sQTL_BrainMeta	chr17:29646041:29647975:clu_148464_	17	31319990	rs2854303	17	31389324	C	G	0.393666	-0.00627043	0.0014318	1.19012e-05	0.158072	0.0285123	2.95645e-08	-0.0396682	0.011543	0.000589184	0.595906	9	ENSG00000126860	17	31316410	31321749	-
General White Matter Tract	QPRT	sQTL_BrainMeta	chr16:29690531:29708314:clu_37320_	16	29688101	rs12927033	16	29675847	C	G	0.249572	-0.00200406	0.000547399	0.000251171	-0.329828	0.0331271	2.36333e-23	0.00607607	0.00176829	0.000590099	0.0222788	8	ENSG00000103485	16	29663279	29698699	+
White Matter Connectivitiy	NRDC	sQTL_GTEx_Whole_Blood	chr1:51823786:51827796:clu_42862:ENSG00000078618.21	1	51823786	rs7526552	1	51854887	C	T	0.5078	0.00209848	0.000570901	0.000237159	0.482362	0.0498649	3.91223e-22	0.00435043	0.00126612	0.000590298	0.953816	20	ENSG00000078618	1	51789191	51878805	-
Limbic Volumes	PPIA	sQTL_BrainMeta	ENSG00000196262.15	7	44810622	rs10275962	7	44809141	C	T	0.430382	-0.00325576	0.000890518	0.000256147	0.0844577	0.00841278	1.02487e-23	-0.038549	0.0112214	0.000591859	4.5083e-06	20	ENSG00000196262	7	44796680	44824564	+
Supraventricular FreeWater	TRIM47	sQTL_BrainMeta	ENSG00000132481.7	17	75876372	rs116044941	17	75878603	C	G	0.148144	-0.00716909	0.00195995	0.000254402	0.115577	0.0115663	1.64355e-23	-0.0620289	0.0180584	0.000592783	0.628802	20	ENSG00000132481	17	75874164	75878581	-
Cortical Grey-White Intensities	WBP1L	sQTL_BrainMeta	ENSG00000166272.18	10	102789232	rs284860	10	102813206	T	C	0.40185	0.00342989	0.000962911	0.000368044	0.10909	0.00841686	2.03767e-38	0.0314408	0.009154	0.000593312	1.79795e-05	20	ENSG00000166272	10	102743948	102834516	+
Cortical Grey-White Intensities	ETFRF1	sQTL_BrainMeta	ENSG00000205707.11	12	25202430	rs12814233	12	25197506	T	G	0.483731	0.00325925	0.000944349	0.000557866	0.282892	0.00817457	2.0271e-262	0.0115212	0.00335476	0.000594124	0.00253946	20	ENSG00000205707	12	25195216	25209645	+
Cingulate	ZNF98	sQTL_BrainMeta	chr19:22673964:22697166:clu_56874_	19	22502763	rs1704015	19	22453783	G	A	0.19999	-0.00519016	0.00140963	0.000231478	-0.41685	0.0437798	1.70685e-21	0.0124509	0.00362565	0.000594494	0.427736	20	ENSG00000197360	19	22391019	22532485	-
Resting_State_Visual+ Inter-hemispheric	FSTL4	sQTL_BrainMeta	chr5:132696629:132736430:clu_45173_	5	133380838	rs35521737	5	133339176	T	G	0.123619	0.0126209	0.00335767	0.000170722	0.353536	0.0418651	3.04952e-17	0.0356991	0.0103957	0.00059473	0.641663	20	ENSG00000053108	5	133196455	133612541	-
Temporal Lobe Volume and Area	TUBGCP6	sQTL_BrainMeta	ENSG00000128159.12	22	50231356	rs5771104	22	50213410	A	G	0.40835	0.00343866	0.000975221	0.000421842	0.130105	0.0086241	1.9965e-51	0.0264299	0.00769768	0.00059585	1.67506e-05	20	ENSG00000128159	22	50217689	50245023	-
Cortical Grey-White Intensities	ATOX1	sQTL_BrainMeta	ENSG00000177556.12	5	151757424	rs1972779	5	151760964	C	T	0.422595	-0.00377687	0.000954309	7.56728e-05	0.0587538	0.00851089	5.07839e-12	-0.064283	0.0187224	0.000595896	0.000766529	18	ENSG00000177556	5	151742316	151772532	-
Dorsal Stream Volume and Area	SYBU	sQTL_BrainMeta	chr8:110598391:110620140:clu_69255_	8	109597037	rs3134314	8	109659955	A	G	0.332929	0.00221546	0.000546906	5.10211e-05	0.194729	0.0300971	9.79868e-11	0.0113772	0.00331362	0.000595948	0.327764	20	ENSG00000147642	8	109573978	109691791	-
Dorsal Stream Volume and Area	HNRNPD	sQTL_BrainMeta	ENSG00000138668.19	4	82363500	rs62311637	4	82357794	A	G	0.22086	-0.00237437	0.000621593	0.000133552	0.0728006	0.00929303	4.72993e-15	-0.0326147	0.00949923	0.000596052	0.225172	15	ENSG00000138668	4	82352498	82374503	-
Resting_State_Unimodal-heteromodal	CSMD1	sQTL_BrainMeta	chr8:4495080:4851854:clu_65584_	8	4815945	rs4875425	8	4975905	A	G	0.491853	-0.00951089	0.00259545	0.000247873	-0.273531	0.0278483	9.03709e-23	0.0347708	0.0101275	0.000596298	0.37167	20	ENSG00000183117	8	2935353	4994972	-
Supraventricular OD	NQO1	sQTL_BrainMeta	chr16:69748980:69752026:clu_186196_	16	69716600	rs7190652	16	69582389	G	C	0.185643	0.00727987	0.00204757	0.00037745	0.438905	0.0333332	1.35487e-39	0.0165864	0.00483225	0.000598168	0.228687	20	ENSG00000181019	16	69706996	69726668	-
General White Matter Tract	SCAMP5	sQTL_BrainMeta	chr15:75288014:75299754:clu_230482_	15	75001543	rs113165365	15	75096452	G	C	0.091961	0.00327014	0.000812931	5.75453e-05	-0.412077	0.0626119	4.65903e-11	-0.00793576	0.00231208	0.000598476	0.523424	12	ENSG00000198794	15	74957219	75021495	+
Cortical Grey-White Intensities	KAT5	sQTL_GTEx_Whole_Blood	chr11:65717810:65718590:clu_6603:ENSG00000172977.12	11	65717810	rs3372	11	65717747	A	G	0.36795	-0.00344633	0.000978257	0.000426805	-0.60196	0.0395859	3.20537e-52	0.00572518	0.00166816	0.000599082	0.0229237	20	ENSG00000172977	11	65711996	65719604	+
Parietal Lobe Volume and Area	UBE2L3	sQTL_BrainMeta	chr22:21922060:21965146:clu_119616_	22	21589314	rs140489	22	21567005	A	G	0.192927	0.00632825	0.00152137	3.18831e-05	-0.215977	0.0355558	1.24518e-09	-0.0293006	0.00853743	0.000599117	0.450652	8	ENSG00000185651	22	21549447	21624034	+
Orbital Frontal	CHAF1A	sQTL_BrainMeta	ENSG00000167670.16	19	4423829	rs72990643	19	4454739	T	C	0.273882	-0.00256346	0.000728192	0.000431052	0.144808	0.00941195	2.04544e-53	-0.0177024	0.00515861	0.000599971	0.00107775	20	ENSG00000167670	19	4402640	4445018	+
Cortical Grey-White Intensities	VWA5B2	sQTL_BrainMeta	chr3:183958895:183958999:clu_143936_	3	184241159	rs2668189	3	184254262	G	T	0.222935	-0.00415599	0.00112128	0.000210155	0.295483	0.0325478	1.10147e-19	-0.014065	0.00409881	0.000600263	0.468807	20	ENSG00000145198	3	184229585	184242329	+
Resting_State_Cortico - cerebellar	MYO15B	sQTL_BrainMeta	chr17:73587793:73587894:clu_262840_	17	75591763	rs736522	17	75591977	T	G	0.344243	0.00726746	0.0021121	0.000579829	1.10641	0.0241779	0	0.00656852	0.00191436	0.000600954	0.713664	20	ENSG00000266714	17	75587800	75626849	+
Cortical Thickness	ENOSF1	sQTL_BrainMeta	chr18:686008:688574:clu_158641_	18	687291	rs2612100	18	672363	A	G	0.312945	0.00194109	0.000508368	0.000134388	0.229179	0.0293125	5.34752e-15	0.00846977	0.00246861	0.00060139	0.0961366	20	ENSG00000132199	18	670318	712662	-
Orbital Frontal	TNK2	sQTL_BrainMeta	ENSG00000061938.20	3	195887654	rs745497	3	195890936	A	G	0.489349	0.00226733	0.000651258	0.000498666	0.167617	0.00828938	6.43374e-91	0.0135268	0.00394256	0.000601404	0.00101688	20	ENSG00000061938	3	195863364	195911945	-
Cortical Grey-White Intensities	EBPL	sQTL_BrainMeta	ENSG00000123179.14	13	49676080	rs9562915	13	49709253	C	T	0.231986	0.003912	0.00110862	0.00041759	0.156744	0.0106842	9.9351e-49	0.0249579	0.00727453	0.000601666	0.00179658	20	ENSG00000123179	13	49660674	49691486	-
Basal Ganglia + Thalamus + Cerebellum	RAB6A	sQTL_BrainMeta	ENSG00000175582.20	11	73718387	rs10898936	11	73687099	A	G	0.417184	-0.00277128	0.00072016	0.000119015	0.0632416	0.00834881	3.59339e-14	-0.0438205	0.0127726	0.000601757	0.124849	20	ENSG00000175582	11	73675638	73761137	-
Supraventricular FreeWater	CDKN2B	sQTL_BrainMeta	ENSG00000147883.12	9	22006104	rs564398	9	22029548	C	T	0.42575	-0.00568662	0.00141283	5.69771e-05	0.0581234	0.00885976	5.36722e-11	-0.0978371	0.0285177	0.000601916	0.091666	20	ENSG00000147883	9	22002903	22009305	-
Parietal Lobe Volume and Area	KANSL1	sQTL_GTEx_Whole_Blood	chr17:46094701:46170855:clu_11699:ENSG00000120071.13	17	46094701	rs2942189	17	45581885	A	C	0.207574	-0.00505113	0.00146671	0.000573495	-1.9979	0.0510185	0	0.00252822	0.000736959	0.000602225	0.000816116	6	ENSG00000120071	17	46029916	46225389	-
Long Tracts	BLM	sQTL_GTEx_Whole_Blood	chr15:90811406:90815102:clu_16978:ENSG00000197299.10	15	90811406	rs28745036	15	90804730	T	G	0.032476	-0.0110964	0.00320076	0.000526684	-2.16112	0.0909644	9.11196e-125	0.00513456	0.00149675	0.000602534	0.485903	20	ENSG00000197299	15	90717346	90816166	+
Basal Ganglia + Thalamus + Cerebellum	MLX	sQTL_GTEx_Whole_Blood	chr17:42567655:42568837:clu_11456:ENSG00000108788.11	17	42567655	rs668799	17	42564217	T	C	0.281121	-0.00288715	0.000790436	0.000259597	-0.315337	0.031627	2.05174e-23	0.00915576	0.00266955	0.000604238	0.391047	20	ENSG00000108788	17	42567072	42573239	+
Basal Ganglia + Thalamus + Cerebellum	PSMB5	sQTL_BrainMeta	chr14:23485844:23502577:clu_123419_	14	23025001	rs941718	14	23025839	C	T	0.283085	-0.00273468	0.000792358	0.00055784	-0.789114	0.0259549	4.97685e-203	0.00346551	0.00101056	0.000605154	0.22054	20	ENSG00000100804	14	23016543	23035230	-
Supraventricular FreeWater	ACYP2	sQTL_BrainMeta	chr2:54494502:54531825:clu_234504_	2	54286027	rs1817557	2	54267311	A	G	0.174131	0.0065617	0.00183898	0.000359542	-0.496327	0.0399896	2.26642e-35	-0.0132205	0.00385525	0.000605315	0.711124	20	ENSG00000170634	2	53970838	54305300	+
White Matter Connectivitiy	CC2D2A	sQTL_BrainMeta	chr4:15562245:15564993:clu_295624_	4	15561996	rs4698408	4	15657425	G	A	0.288523	-0.00274931	0.00063421	1.45754e-05	-0.181274	0.0323397	2.07889e-08	0.0151666	0.00442285	0.000605466	0.980141	10	ENSG00000048342	4	15469865	15601552	+
Dorsal Stream Volume and Area	POLR3H	sQTL_BrainMeta	ENSG00000100413.17	22	41535202	rs113546599	22	41554478	C	G	0.192013	-0.00259754	0.00065006	6.44629e-05	0.0634962	0.00950691	2.40652e-11	-0.0409086	0.0119301	0.000605769	0.241785	20	ENSG00000100413	22	41525799	41544606	-
Parietal Lobe Volume and Area	GOLGA7B	sQTL_BrainMeta	chr10:99620251:99623687:clu_224869_	10	97862212	rs11189412	10	97851956	A	G	0.375305	0.00440608	0.00123901	0.000376366	-0.374884	0.0289713	2.68306e-38	-0.0117532	0.00342759	0.000605818	0.481933	16	ENSG00000155265	10	97849843	97871580	+
Supraventricular OD	FXN	sQTL_BrainMeta	ENSG00000165060.15	9	69057413	rs2481600	9	69051935	C	T	0.483715	0.0057326	0.00158951	0.000310327	0.0919372	0.00834241	3.04511e-28	0.0623534	0.0181913	0.000608847	0.000538774	20	ENSG00000165060	9	69035751	69079076	+
Temporal Lobe Volume and Area	DENND1A	sQTL_GTEx_Whole_Blood	chr9:123757822:123792587:clu_47337:ENSG00000119522.16	9	123757822	rs2799463	9	123768709	C	A	0.164778	-0.0052723	0.00128974	4.35331e-05	0.389704	0.0619559	3.17413e-10	-0.013529	0.00394706	0.00060891	0.361006	20	ENSG00000119522	9	123379654	123930152	-
Parietal Lobe Volume and Area	TMEM191C	sQTL_BrainMeta	chr22:21822057:21822183:clu_119591_	22	21467831	rs138665726	22	21563570	C	A	0.187513	0.0065082	0.00153435	2.21861e-05	0.278009	0.0477879	5.97095e-09	0.02341	0.00683028	0.000609423	0.229186	9	ENSG00000206140	22	21466423	21471269	+
Long Tracts	ALG11	sQTL_BrainMeta	ENSG00000253710.5	13	52045811	rs1815310	13	52004104	T	A	0.409872	0.00445085	0.0011906	0.000185255	0.0716665	0.00834933	9.20223e-18	0.062105	0.0181203	0.000609444	0.00286854	20	ENSG00000253710	13	52012391	52079232	+
Supraventricular OD	PSMG1	sQTL_BrainMeta	chr21:40550573:40552211:clu_279712_	21	39179466	rs6517521	21	39179662	G	A	0.375063	0.00587565	0.00164872	0.00036557	-0.396958	0.0317482	7.15809e-36	-0.0148017	0.0043188	0.000609686	0.356733	20	ENSG00000183527	21	39174769	39183488	-
Subcortical Intensity + Supraventricular White Matter	CYSTM1	sQTL_GTEx_Whole_Blood	chr5:140175285:140243305:clu_32168:ENSG00000120306.9	5	140175285	rs7705090	5	140238561	G	C	0.2083	0.0040508	0.00117177	0.000546236	1.25309	0.0483875	7.19874e-148	0.00323265	0.000943399	0.000611196	0.0767337	20	ENSG00000120306	5	140175156	140282052	+
Supraventricular OD	NDUFS2	sQTL_BrainMeta	chr1:161182444:161183170:clu_108422_	1	161213017	rs3813622	1	161193843	C	T	0.408661	-0.00578379	0.00161582	0.000344271	0.358332	0.0302392	2.15432e-32	-0.0161409	0.00471051	0.000611278	0.302937	20	ENSG00000158864	1	161197104	161214723	+
Basal Ganglia + Thalamus + Cerebellum	DDX25	sQTL_BrainMeta	ENSG00000109832.14	11	125923525	rs1124709	11	125904191	T	G	0.271497	-0.00281035	0.000797462	0.000424903	0.150253	0.0102954	3.05774e-48	-0.0187041	0.00546001	0.000613311	0.0149717	20	ENSG00000109832	11	125903348	125943702	+
Basal Ganglia + Thalamus + Cerebellum	ECE2	sQTL_BrainMeta	chr3:183994493:183994680:clu_143951_	3	184276798	rs843372	3	184278425	C	T	0.230312	-0.00294326	0.000842165	0.000474297	-0.623149	0.0360439	5.73366e-67	0.0047232	0.0013788	0.000613483	0.682563	20	ENSG00000145194	3	184276011	184293031	+
Cortical Thickness	OSER1	sQTL_BrainMeta	chr20:42826379:42831601:clu_157065_	20	44200350	rs11274	20	44197739	T	C	0.14355	-0.00232964	0.00067652	0.000574103	-1.25046	0.0372641	7.16897e-247	0.00186302	0.000543857	0.0006135	0.945179	20	ENSG00000132823	20	44195939	44210771	-
Cingulate	C16orf87	sQTL_BrainMeta	chr16:46838358:46858298:clu_184934_	16	46814416	rs62059414	16	48380137	C	T	0.095109	0.00653693	0.0018673	0.000463981	-0.215459	0.0129822	7.38209e-62	-0.0303395	0.00885731	0.000613969	0.0901585	5	ENSG00000155330	16	46796603	46831180	-
Limbic Volumes	CEP41	sQTL_BrainMeta	ENSG00000106477.20	7	130418102	rs1126899	7	130381647	G	C	0.490557	-0.00312343	0.000881867	0.000397356	0.112366	0.00834391	2.45205e-41	-0.027797	0.00811507	0.000614007	0.00170301	20	ENSG00000106477	7	130393771	130442433	-
Supraventricular FreeWater	TMEM8B	sQTL_BrainMeta	ENSG00000137103.20	9	35839984	rs2381409	9	35829393	C	T	0.393634	0.00513927	0.00143365	0.000337396	0.100562	0.00866588	3.91442e-31	0.0511053	0.0149211	0.000614693	0.0229265	20	ENSG00000137103	9	35814451	35865518	+
Temporal Lobe Volume and Area	HDAC10	sQTL_BrainMeta	ENSG00000100429.18	22	50248294	rs1810456	22	50254449	G	A	0.319592	-0.00402006	0.0010245	8.71164e-05	0.0632533	0.00902095	2.35226e-12	-0.0635549	0.0185605	0.000616592	0.000546499	20	ENSG00000100429	22	50245183	50251405	-
Cortical Grey-White Intensities	ASPSCR1	sQTL_BrainMeta	ENSG00000169696.16	17	81997106	rs78301808	17	81975487	G	T	0.401177	-0.00350042	0.000960154	0.000266674	0.0836898	0.0083942	2.06315e-23	-0.0418261	0.0122157	0.000617173	0.0577798	20	ENSG00000169696	17	81976807	82017406	+
White Matter Connectivitiy	RAPGEFL1	sQTL_BrainMeta	ENSG00000108352.13	17	40186333	rs73306870	17	40204617	A	C	0.154963	0.00301871	0.000791505	0.000136801	0.0846722	0.0109025	8.08189e-15	0.0356517	0.0104142	0.000618504	0.238244	18	ENSG00000108352	17	40177010	40195656	+
Cortical Thickness	DLK2	sQTL_BrainMeta	ENSG00000171462.15	6	43453492	rs76658461	6	43458877	A	G	0.143239	0.00259658	0.000647419	6.05494e-05	0.080397	0.0122396	5.08018e-11	0.032297	0.00943521	0.000619275	0.0584451	8	ENSG00000171462	6	43450352	43456632	-
Dorsal Stream Volume and Area	SH2B1	sQTL_BrainMeta	chr16:28883304:28883528:clu_37136_	16	28872095	rs147684209	16	28855740	C	T	0.391467	-0.00192066	0.000525621	0.000258113	-0.359312	0.0367495	1.40873e-22	0.00534538	0.00156168	0.000619689	0.173985	20	ENSG00000178188	16	28846600	28874212	+
Cortical Grey-White Intensities	TTBK2	sQTL_BrainMeta	chr15:43170882:43211957:clu_19438_	15	42899222	rs28407836	15	42890341	C	T	0.310792	0.00391764	0.00102405	0.00013044	0.200229	0.0261276	1.80956e-14	0.0195658	0.00571625	0.000619703	0.364901	20	ENSG00000128881	15	42738730	42920809	-
Subcortical Intensity + Supraventricular White Matter	NME2	sQTL_BrainMeta	ENSG00000243678.12	17	51168589	rs76221971	17	51160591	A	C	0.0442	-0.00813517	0.00236466	0.000581045	0.546294	0.0162168	9.02499e-249	-0.0148916	0.00435107	0.000620456	0.583328	20	ENSG00000243678	17	51165435	51171744	+
Supraventricular OD	ZBTB20	sQTL_BrainMeta	chr3:114790261:114819022:clu_30037_	3	115085795	rs6805723	3	115069821	T	C	0.0979567	-0.00938081	0.0026994	0.000510576	0.891808	0.0453107	3.07144e-86	-0.0105189	0.0030737	0.000621138	0.00130401	20	ENSG00000181722	3	114314500	115147288	-
Subcortical Intensity + Supraventricular White Matter	THBS2	sQTL_BrainMeta	chr6:169633112:169637265:clu_249131_	6	169235093	rs9393156	6	169234714	T	C	0.357636	0.00349943	0.000988853	0.000401828	0.390183	0.0290534	4.04032e-41	0.00896868	0.00262084	0.000621477	0.00583442	20	ENSG00000186340	6	169215780	169254050	-
Cortical Grey-White Intensities	CERS1	sQTL_BrainMeta	chr19:18981428:18989739:clu_56469_	19	18874775	rs2238654	19	18851252	A	G	0.397361	0.00388566	0.00096425	5.58419e-05	-0.180605	0.0278746	9.22124e-11	-0.0215147	0.00628738	0.000621889	0.0115588	16	ENSG00000223802	19	18868545	18896727	-
Resting_State_Cortico - cerebellar	ERAP2	sQTL_BrainMeta	chr5:96235949:96237210:clu_169926_	5	96900876	rs2910686	5	96916885	C	T	0.445578	0.00693172	0.00202079	0.000603143	-1.11009	0.0225874	0	-0.00624428	0.00182481	0.000621901	0.885887	20	ENSG00000164308	5	96875986	96919703	+
Cortical Thickness	GOSR2	sQTL_GTEx_Whole_Blood	chr17:46929584:46935029:clu_11722:ENSG00000108433.16	17	46929584	rs1838105	17	46931569	G	A	0.653965	-0.00190866	0.000489961	9.79783e-05	0.384135	0.0536659	8.19249e-13	-0.00496872	0.00145215	0.000622461	0.469733	20	ENSG00000108433	17	46923075	46975524	+
Orbital Frontal	LARP7	sQTL_BrainMeta	ENSG00000174720.16	4	112647349	rs2171280	4	112551481	C	T	0.35005	0.00242209	0.000684223	0.000400258	0.115414	0.00865944	1.58933e-40	0.0209862	0.00613398	0.000623234	0.000587548	20	ENSG00000174720	4	112637077	112657696	+
Resting_State_Unimodal-heteromodal	HPCAL4	sQTL_BrainMeta	chr1:40150283:40156978:clu_211083_	1	39687958	rs482326	1	39690804	G	A	0.31794	0.00966877	0.00277498	0.000493492	0.552862	0.0306157	6.8105e-73	0.0174886	0.00511188	0.000623533	0.201813	20	ENSG00000116983	1	39678648	39691485	-
Limbic Volumes	SF3B1	sQTL_BrainMeta	ENSG00000115524.17	2	197411797	rs2565161	2	197420830	C	G	0.329398	0.00377038	0.000941183	6.17547e-05	0.0616829	0.0093826	4.89205e-11	0.0611252	0.0178681	0.000624095	0.0001796	20	ENSG00000115524	2	197388515	197435079	-
Cortical Grey-White Intensities	OTUD7A	sQTL_BrainMeta	chr15:31947453:31981562:clu_18632_	15	31672305	rs12914578	15	31861805	A	T	0.467721	-0.00382426	0.000945355	5.22529e-05	-0.189746	0.029614	1.48131e-10	0.0201547	0.00589214	0.000624819	0.0140455	16	ENSG00000169918	15	31475398	31870789	-
Ventral Stream Volume and Area	ZCCHC17	sQTL_BrainMeta	chr1:31830971:31836879:clu_101725_	1	31361078	rs61780773	1	31365406	T	C	0.157557	0.00426598	0.0012377	0.000567479	1.00993	0.0370933	3.14473e-163	0.00422405	0.00123532	0.000627573	0.518755	20	ENSG00000121766	1	31296982	31364953	+
Cortical Thickness	MDK	sQTL_BrainMeta	chr11:46403435:46403607:clu_288890_	11	46381971	rs11038871	11	46357892	C	T	0.2918	-0.00209683	0.000516585	4.92765e-05	0.207762	0.0327468	2.23127e-10	-0.0100924	0.00295173	0.000628154	0.641038	20	ENSG00000110492	11	46380756	46383837	+
Supraventricular FreeWater	CCNL1	sQTL_GTEx_Whole_Blood	chr3:157146607:157149287:clu_36873:ENSG00000163660.11	3	157146607	rs55949516	3	157215951	G	T	0.252753	-0.00683106	0.00161075	2.22602e-05	-0.165069	0.0285631	7.51004e-09	0.0413831	0.0121036	0.00062834	0.0591939	19	ENSG00000163660	3	157146508	157160760	-
Orbital Frontal	MST1	sQTL_BrainMeta	chr3:49721622:49721747:clu_28004_	3	49684251	rs13093385	3	49673046	T	A	0.289558	0.00250848	0.000713728	0.000440393	-0.656154	0.044511	3.49529e-49	-0.00382301	0.00111823	0.000628999	0.203998	20	ENSG00000173531	3	49683947	49689501	-
White Matter Connectivitiy	SLC39A13	sQTL_BrainMeta	chr11:47434018:47435148:clu_289100_	11	47413032	rs2293576	11	47413435	A	G	0.333652	-0.00208125	0.000605505	0.000587719	-1.02392	0.0310066	3.85298e-239	0.00203263	0.000594556	0.000629109	0.24375	20	ENSG00000165915	11	47407132	47416496	+
White Matter Connectivitiy	PCMTD2	sQTL_BrainMeta	ENSG00000203880.12	20	64271758	rs60417583	20	64259524	T	G	0.183601	0.00271631	0.000732822	0.00021002	0.110103	0.0124506	9.29962e-19	0.0246706	0.00721681	0.000629685	0.00341457	20	ENSG00000203880	20	64255695	64287821	+
Supraventricular FreeWater	CFAP69	sQTL_BrainMeta	ENSG00000105792.19	7	90278118	rs10262472	7	90271069	T	C	0.410814	0.00492677	0.00142024	0.00052248	0.16825	0.00837574	9.42941e-90	0.0292824	0.00856617	0.000629966	0.000294511	20	ENSG00000105792	7	90245174	90311063	+
Dorsal Stream Volume and Area	SYMPK	sQTL_BrainMeta	ENSG00000125755.19	19	45839302	rs4803851	19	45734623	C	G	0.16001	-0.00245661	0.000693713	0.000398236	0.165776	0.0126641	3.74122e-39	-0.0148188	0.00433505	0.000629968	0.0104682	20	ENSG00000125755	19	45815410	45863194	-
Supraventricular OD	RPIA	sQTL_BrainMeta	chr2:89028855:89034069:clu_236233_	2	88731944	rs62157805	2	88715210	C	T	0.295112	0.00669335	0.00173613	0.000115574	-0.202943	0.0274533	1.44296e-13	-0.0329814	0.00964828	0.000629985	0.41593	20	ENSG00000153574	2	88691673	88750929	+
Dorsal Stream Volume and Area	FRZB	sQTL_BrainMeta	chr2:183707271:183723514:clu_95332_	2	182850664	rs1561369	2	182838236	A	G	0.118625	0.00283286	0.00078579	0.000312018	0.46438	0.0432114	6.14121e-27	0.0061003	0.0017848	0.000631017	0.226287	20	ENSG00000162998	2	182833275	182866637	-
Dorsal Stream Volume and Area	HSPE1	sQTL_BrainMeta	ENSG00000115541.11	2	197501794	rs6719483	2	197608162	A	G	0.326511	0.0020475	0.000551172	0.000203348	0.0814052	0.00934781	3.07968e-18	0.025152	0.00736101	0.000633346	0.000805403	20	ENSG00000115541	2	197500140	197503449	+
Dorsal Stream Volume and Area	IQCJ-SCHIP1	sQTL_BrainMeta	ENSG00000283154.2	3	159429800	rs2126143	3	159792249	G	A	0.355702	-0.00191612	0.0005371	0.000360363	0.105752	0.0089021	1.51466e-32	-0.0181191	0.00530297	0.000633666	0.000782934	20	ENSG00000283154	3	158962235	159897629	+
Basal Ganglia + Thalamus + Cerebellum	TRPC4AP	sQTL_GTEx_Whole_Blood	chr20:35004364:35004458:clu_24530:ENSG00000100991.11	20	35004364	rs73905041	20	35004345	A	G	0.08055	0.00452424	0.00127652	0.000393804	-0.929674	0.0724046	9.78827e-38	-0.00486648	0.00142443	0.000634467	0.152715	20	ENSG00000100991	20	35002404	35092807	-
Supraventricular FreeWater	ADPGK	sQTL_BrainMeta	chr15:73052868:73064124:clu_21344_	15	72766155	rs12916236	15	72744360	T	C	0.142442	0.00746098	0.0019813	0.000166085	-0.261566	0.03221	4.63729e-16	-0.0285243	0.00834957	0.000634873	0.798647	7	ENSG00000159322	15	72751294	72785846	-
Occiptal Lobe Volume and Area	FAT3	sQTL_BrainMeta	chr11:92573925:92577100:clu_292639_	11	92842346	rs4753418	11	92841387	C	T	0.397012	-0.00268286	0.000701261	0.000130365	-0.204308	0.026945	3.3912e-14	0.0131314	0.00384452	0.000636367	0.019922	20	ENSG00000165323	11	92224818	92896473	+
Resting_state_DMN+ Intra-network	RAD9A	sQTL_BrainMeta	chr11:67163871:67164518:clu_291317_	11	67396723	rs7952436	11	67257063	T	C	0.0817	0.0143354	0.0037793	0.000148754	-0.467047	0.0595887	4.58329e-15	-0.0306937	0.0089897	0.000639416	0.666875	20	ENSG00000172613	11	67317871	67398410	+
Basal Ganglia + Thalamus + Cerebellum	MLST8	sQTL_BrainMeta	chr16:2256660:2257198:clu_34237_	16	2206928	rs26871	16	2198132	A	G	0.411857	-0.00267999	0.000718291	0.000190669	-0.22363	0.0264124	2.52121e-17	0.0119841	0.00351	0.000639558	0.237511	15	ENSG00000167965	16	2204248	2209453	+
Supraventricular FreeWater	PPRC1	sQTL_BrainMeta	chr10:103901761:103904007:clu_225296_	10	102143127	rs10883710	10	102125800	C	T	0.44675	-0.00562228	0.00140358	6.18415e-05	-0.201305	0.0308457	6.7458e-11	0.0279291	0.008181	0.000640397	0.776286	20	ENSG00000148840	10	102132994	102150333	+
Supraventricular FreeWater	CTSS	sQTL_BrainMeta	ENSG00000163131.12	1	150748018	rs6661986	1	150655997	T	C	0.3957	0.00573618	0.00143233	6.2074e-05	0.0547583	0.00839676	6.96707e-11	0.104754	0.0306958	0.000643315	8.77468e-05	20	ENSG00000163131	1	150730079	150765957	-
Temporal Lobe Volume and Area	CIDEA	sQTL_BrainMeta	chr18:12254955:12262824:clu_23474_	18	12258891	rs34939372	18	12254957	A	G	0.210585	0.0040793	0.00116455	0.000460225	-0.536881	0.0355922	2.0564e-51	-0.00759815	0.00222682	0.000644637	0.195876	20	ENSG00000176194	18	12254361	12277595	+
Resting_state_DMN+ Intra-network	NOL10	sQTL_BrainMeta	chr2:10794673:10797868:clu_88220_	2	10656144	rs2015525	2	10655071	A	G	0.112434	-0.0118109	0.00330326	0.000349534	0.50432	0.0442324	4.10475e-30	-0.0234194	0.00686445	0.000645588	0.434264	20	ENSG00000115761	2	10562347	10689987	-
Cortical Grey-White Intensities	CRHR1	sQTL_BrainMeta	ENSG00000120088.15	17	45810054	rs62055542	17	45886478	T	C	0.22355	-0.00458573	0.00113204	5.10352e-05	0.0614572	0.00971597	2.52601e-10	-0.0746166	0.0218735	0.000646585			ENSG00000120088	17	45784280	45835828	+
Limbic Volumes	TPRG1L	sQTL_BrainMeta	chr1:3544217:3546133:clu_98741_	1	3628611	rs6697769	1	3654319	T	C	0.4802	0.00318152	0.00088236	0.000311322	0.3032	0.0288114	6.72409e-26	0.0104932	0.00307624	0.000647179	0.417811	20	ENSG00000158109	1	3625015	3630127	+
Cerebellar Peduncle	LRRFIP2	sQTL_BrainMeta	chr3:37216096:37217309:clu_26789_	3	37175211	rs60832053	3	37186242	C	T	0.491748	0.00493678	0.00139849	0.000415451	-0.451026	0.034056	4.91153e-40	-0.0109457	0.00320895	0.000647286	0.601197	20	ENSG00000093167	3	37052626	37183689	-
Dorsal Stream Volume and Area	EML2	sQTL_GTEx_Whole_Blood	chr19:45618943:45619060:clu_21167:ENSG00000125746.16	19	45618943	rs12985660	19	45617762	C	T	0.477085	0.00192572	0.000515101	0.000185093	-0.445487	0.0534755	8.03856e-17	-0.00432273	0.00126736	0.000647685	0.0708197	16	ENSG00000125746	19	45606994	45645602	-
Resting_state_DMN+ Intra-network	GPR161	sQTL_BrainMeta	chr1:168104274:168105248:clu_216848_	1	168135523	rs55992345	1	168155935	G	A	0.077139	-0.0142391	0.00382454	0.000196802	0.432843	0.0509039	1.84524e-17	-0.0328967	0.0096457	0.000648443	0.389828	20	ENSG00000143147	1	168079542	168137667	-
Temporal Lobe Volume and Area	TRAPPC12	sQTL_BrainMeta	chr2:3392441:3405548:clu_232282_	2	3395223	rs7593978	2	3411773	G	A	0.415366	-0.00390672	0.000970855	5.7219e-05	-0.183493	0.0285568	1.31398e-10	0.0212909	0.00624287	0.000648612	0.0353285	20	ENSG00000171853	2	3379675	3485094	+
Limbic Volumes	IL6R	sQTL_GTEx_Whole_Blood	chr1:154449980:154465134:clu_44244:ENSG00000160712.12	1	154449980	rs61812598	1	154447611	A	G	0.40965	-0.00322365	0.000896733	0.000324541	0.397906	0.0369275	4.50221e-27	-0.00810154	0.00237574	0.000649367	0.780775	13	ENSG00000160712	1	154405193	154469450	+
Supraventricular OD	C16orf95	sQTL_BrainMeta	chr16:87339511:87348577:clu_187288_	16	87310438	rs74464119	16	87308987	A	T	0.16933	-0.00696817	0.00162828	1.87344e-05	0.216592	0.0383789	1.66614e-08	-0.0321719	0.00943474	0.000649764	0.0468757	20	ENSG00000260456	16	87083562	87317420	-
Ventral Stream Volume and Area	LRRC69	sQTL_BrainMeta	chr8:92115072:92136721:clu_164561_	8	91113668	rs10096149	8	91117208	C	T	0.278575	-0.00403639	0.00100864	6.28623e-05	0.209131	0.0321043	7.31252e-11	-0.0193008	0.00566042	0.00065015	0.303543	20	ENSG00000214954	8	91101832	91219236	+
Temporal Lobe Volume and Area	PLEKHM1	sQTL_GTEx_Whole_Blood	chr17:45458439:45475100:clu_11680:ENSG00000225190.10	17	45458439	rs62065442	17	45486528	C	T	0.187025	-0.00468793	0.00124048	0.00015738	-0.397483	0.0503113	2.77843e-15	0.011794	0.0034595	0.000651605	0.625689	5	ENSG00000225190	17	45435900	45490749	-
Limbic Volumes	CRHR1	sQTL_BrainMeta	ENSG00000120088.15	17	45810054	rs62055542	17	45886478	T	C	0.22355	-0.00427785	0.00105699	5.18322e-05	0.0614572	0.00971597	2.52601e-10	-0.0696069	0.020418	0.000651783			ENSG00000120088	17	45784280	45835828	+
Limbic Volumes	WIPI1	sQTL_BrainMeta	chr17:66452625:66453483:clu_152824_	17	68456913	rs71378929	17	68457269	T	C	0.303788	0.00344712	0.000958003	0.000320391	-0.322512	0.0303941	2.64878e-26	-0.0106883	0.00313658	0.000655272	0.315877	20	ENSG00000070540	17	68420948	68457513	-
Cortical Grey-White Intensities	KCNMB4	sQTL_BrainMeta	ENSG00000135643.5	12	70400291	rs2278346	12	70536281	G	T	0.383028	0.00352861	0.00097054	0.000277211	0.0817493	0.00836879	1.53937e-22	0.0431638	0.0126678	0.000655939	0.00413119	20	ENSG00000135643	12	70366290	70434292	+
Parietal Lobe Volume and Area	KIF1B	sQTL_BrainMeta	ENSG00000054523.18	1	10296086	rs35830240	1	10213858	T	C	0.2776	-0.00475213	0.00134774	0.000421891	0.124369	0.0093912	4.94275e-40	-0.0382099	0.0112141	0.000656099	0.0502986	20	ENSG00000054523	1	10210570	10381603	+
Dorsal Stream Volume and Area	HAPLN4	sQTL_BrainMeta	ENSG00000187664.9	19	19258780	rs4808968	19	19533593	T	C	0.165899	0.00252902	0.000689849	0.000246326	0.0970966	0.0105327	3.01144e-20	0.0260464	0.00764597	0.000657878	0.00190561	20	ENSG00000187664	19	19254756	19262804	-
Resting_State_Cortico - cerebellar	CAPN10	sQTL_GTEx_Whole_Blood	chr2:240596942:240597888:clu_40873:ENSG00000142330.19	2	240596942	rs186691822	2	240493043	G	A	0.012934	-0.0329093	0.00831295	7.53269e-05	-1.46345	0.218943	2.32235e-11	0.0224875	0.0066019	0.000658712			ENSG00000142330	2	240586734	240617705	+
White Matter Connectivitiy	TMCO6	sQTL_GTEx_Whole_Blood	chr5:140639851:140641665:clu_32203:ENSG00000113119.12	5	140639851	rs778605	5	140604278	C	A	0.520207	0.0024014	0.000571317	2.63093e-05	-0.315134	0.0542298	6.20678e-09	-0.00762025	0.00223748	0.000659873	0.000507304	16	ENSG00000113119	5	140639435	140645408	+
Subcortical Intensity + Supraventricular White Matter	METRN	sQTL_BrainMeta	ENSG00000103260.9	16	717386	rs743987	16	719566	G	C	0.205543	-0.00406929	0.00118525	0.000596348	0.261076	0.00975702	1.00365e-157	-0.0155866	0.00457709	0.000660773	0.545182	20	ENSG00000103260	16	715118	719655	+
Cerebellar Peduncle	INPP5B	sQTL_BrainMeta	chr1:38407936:38409312:clu_210857_	1	37942952	rs28645205	1	37943196	C	G	0.415923	-0.00530568	0.00142064	0.000187919	-0.251922	0.0303763	1.1008e-16	0.0210608	0.00618463	0.000660794	0.792241	20	ENSG00000204084	1	37860697	37947057	-
Basal Ganglia + Thalamus + Cerebellum	DGCR6	sQTL_BrainMeta	chr22:18898541:18901348:clu_119111_	22	18912431	rs375115	22	18917093	T	G	0.0663531	0.00559152	0.00143294	9.53498e-05	-0.395688	0.0567559	3.13028e-12	-0.0141311	0.00415004	0.000661497	0.346577	8	ENSG00000183628	22	18906028	18914238	+
Parietal Lobe Volume and Area	HNRNPD	sQTL_BrainMeta	ENSG00000138668.19	4	82363500	rs62311637	4	82357794	A	G	0.22086	-0.00548686	0.00145144	0.000156646	0.0728006	0.00929303	4.72993e-15	-0.0753684	0.0221371	0.000662575	0.123462	15	ENSG00000138668	4	82352498	82374503	-
Cortical Grey-White Intensities	TRIM65	sQTL_BrainMeta	ENSG00000141569.12	17	75888643	rs3744015	17	75904607	C	T	0.3318	-0.00344615	0.00100243	0.000586489	0.205352	0.00850835	1.06293e-128	-0.0167816	0.00493078	0.00066542	0.000273911	20	ENSG00000141569	17	75880335	75896951	-
Cingulate	SMIM19	sQTL_BrainMeta	ENSG00000176209.12	8	42548175	rs2974355	8	42558974	C	T	0.385593	0.00399672	0.00116426	0.000597269	0.226107	0.00880386	1.82524e-145	0.0176762	0.00519495	0.000667526	0.0898855	20	ENSG00000176209	8	42541155	42555195	+
Orbital Frontal	NPM1	sQTL_BrainMeta	ENSG00000181163.14	5	171399463	rs62381648	5	171379424	A	G	0.335117	0.00235563	0.000685986	0.000594895	0.21274	0.00843507	2.36309e-140	0.0110728	0.00325428	0.000667626	0.00361421	20	ENSG00000181163	5	171387116	171411810	+
Subcortical Intensity + Supraventricular White Matter	ECE2	sQTL_BrainMeta	chr3:183994493:183994680:clu_143951_	3	184276798	rs843372	3	184278425	C	T	0.230312	-0.00392725	0.00113175	0.000520355	-0.623149	0.0360439	5.73366e-67	0.00630226	0.0018524	0.000668423	0.536169	20	ENSG00000145194	3	184276011	184293031	+
White Matter Connectivitiy	TBC1D10A	sQTL_GTEx_Whole_Blood	chr22:30287560:30289385:clu_23221:ENSG00000099992.15	22	30287560	rs5763932	22	30289375	A	G	0.239507	0.00262707	0.000667711	8.33931e-05	0.385726	0.0569481	1.25882e-11	0.00681072	0.0020019	0.00066865	0.026644	20	ENSG00000099992	22	30291990	30326947	-
Supraventricular OD	NFAT5	sQTL_BrainMeta	ENSG00000102908.22	16	69634880	rs7196943	16	69558546	A	T	0.185811	0.00733431	0.00204625	0.000338018	0.11995	0.0110971	3.11666e-27	0.0611449	0.0179727	0.000668692	0.896159	20	ENSG00000102908	16	69565094	69704666	+
Cingulate	GDAP1	sQTL_BrainMeta	chr8:75263701:75274119:clu_164185_	8	74356675	rs12544032	8	74378880	A	G	0.424097	-0.00419739	0.00114972	0.000261427	0.272609	0.0290821	6.99795e-21	-0.0153971	0.00452604	0.000669216	0.170619	20	ENSG00000104381	8	74320613	74518007	+
General White Matter Tract	C17orf58	sQTL_BrainMeta	ENSG00000186665.10	17	67993784	rs11079710	17	67889795	T	C	0.264143	0.0022013	0.000539194	4.454e-05	0.057679	0.00938348	7.90297e-10	0.0381647	0.0112222	0.000671844	0.119322	18	ENSG00000186665	17	67991099	67996469	-
White Matter Connectivitiy	CCDC157	sQTL_GTEx_Whole_Blood	chr22:30374091:30375479:clu_23228:ENSG00000187860.10	22	30374091	rs5753110	22	30383000	G	A	0.239141	0.00288663	0.000667465	1.52693e-05	-0.3736	0.067872	3.70263e-08	-0.00772653	0.00227204	0.000672142	0.0465176	12	ENSG00000187860	22	30356635	30378673	+
Subcortical Intensity + Supraventricular White Matter	SENP8	sQTL_BrainMeta	ENSG00000166192.15	15	72128975	rs12904652	15	72256424	C	T	0.247616	-0.00401023	0.00110094	0.000269942	0.0956303	0.0100766	2.30363e-21	-0.0419347	0.0123313	0.000672218	0.227402	20	ENSG00000166192	15	72114258	72143692	+
Cerebellar Peduncle	GFAP	sQTL_BrainMeta	chr17:42987628:42987983:clu_150143_	17	44910438	rs112074706	17	44912284	T	C	0.161548	-0.00652976	0.00190655	0.000615007	-0.946884	0.0331331	1.25519e-179	0.00689605	0.00202791	0.000672441	0.553966	20	ENSG00000131095	17	44903159	44916937	-
Occiptal Lobe Volume and Area	NDFIP2	sQTL_BrainMeta	ENSG00000102471.14	13	79518599	rs314690	13	79434822	T	C	0.345634	0.00308564	0.000714667	1.57743e-05	0.0479804	0.00869608	3.43901e-08	0.0643104	0.0189134	0.000673231	4.21151e-07	20	ENSG00000102471	13	79481124	79556077	+
Supraventricular OD	ECE1	sQTL_GTEx_Whole_Blood	chr1:21233823:21235850:clu_41843:ENSG00000117298.14	1	21233823	rs28368029	1	21233760	C	G	0.303819	-0.00468686	0.00131638	0.000370288	-0.455058	0.0397037	2.06274e-30	0.0102995	0.00302914	0.000673524	0.0913217	20	ENSG00000117298	1	21217247	21345572	-
Cortical Grey-White Intensities	THOP1	sQTL_BrainMeta	ENSG00000172009.15	19	2800655	rs941410	19	2787331	A	G	0.293805	-0.0036329	0.00103425	0.000443772	0.121303	0.00895685	8.70722e-42	-0.0299489	0.00880826	0.00067363	0.230553	20	ENSG00000172009	19	2785503	2815807	+
Ventral Stream Volume and Area	PPP1R13B	sQTL_BrainMeta	chr14:104245158:104263708:clu_127102_	14	103788096	rs12883337	14	103797800	C	G	0.34334	0.00334879	0.000952194	0.000436576	0.403572	0.0303403	2.26855e-40	0.00829787	0.00244049	0.000673657	0.199853	20	ENSG00000088808	14	103733195	103847575	-
Cortical Grey-White Intensities	UNC50	sQTL_BrainMeta	chr2:99227358:99234631:clu_236818_	2	98614531	rs6711099	2	98616410	C	T	0.191511	-0.00442678	0.00120829	0.000248611	-0.32818	0.0359825	7.47512e-20	0.0134889	0.00396773	0.000674734	0.0364217	20	ENSG00000115446	2	98608579	98618515	+
Cingulate	ELOVL5	sQTL_GTEx_Whole_Blood	chr6:53276256:53291776:clu_29670:ENSG00000012660.13	6	53276256	rs2057024	6	53265283	T	C	0.298658	0.00442208	0.00123504	0.000342894	-0.489361	0.045348	3.78675e-27	-0.00903644	0.00265908	0.000677969	0.382107	20	ENSG00000012660	6	53267398	53349179	-
Supraventricular OD	PPP6R2	sQTL_BrainMeta	chr22:50874881:50875417:clu_122955_	22	50436720	rs1076780	22	50444930	A	G	0.281871	0.00734452	0.00176109	3.04004e-05	-0.189816	0.0323819	4.57946e-09	-0.0386929	0.0113864	0.000678417	0.0903477	20	ENSG00000100239	22	50343304	50445090	+
Orbital Frontal	C1orf43	sQTL_BrainMeta	chr1:154187050:154192818:clu_215752_	1	154217458	rs7551128	1	154209936	T	G	0.370317	0.00238973	0.000677306	0.000418264	-0.412833	0.0327534	2.0004e-36	-0.00578862	0.0017037	0.000679606	0.00853254	20	ENSG00000143612	1	154206696	154220637	-
Long Tracts	KMT5A	sQTL_BrainMeta	ENSG00000183955.13	12	123396563	rs1727312	12	123157673	G	T	0.287461	0.00479292	0.00129951	0.000225803	0.0766329	0.00878385	2.67829e-18	0.0625439	0.0184107	0.000680916	0.0212866	20	ENSG00000183955	12	123384132	123409353	+
Subcortical Intensity + Supraventricular White Matter	ARHGAP27	sQTL_BrainMeta	ENSG00000159314.11	17	45414161	rs62065454	17	45496226	G	A	0.507079	0.0037242	0.000951348	9.05336e-05	0.0569775	0.00833525	8.15902e-12	0.0653626	0.019241	0.000681174	0.0124842	19	ENSG00000159314	17	45393902	45434421	-
General White Matter Tract	MAMSTR	sQTL_BrainMeta	chr19:49217302:49218519:clu_60344_	19	48714653	rs479486	19	48726066	G	A	0.442859	-0.00178341	0.00047455	0.000171202	0.219748	0.0276678	1.98355e-15	-0.00811572	0.00238907	0.000681248	0.765381	20	ENSG00000176909	19	48712725	48719725	-
Cortical Grey-White Intensities	SMG1	sQTL_BrainMeta	chr16:18903676:18908115:clu_182992_	16	18894574	rs12924496	16	18875667	G	T	0.389556	-0.00357642	0.000966419	0.000215011	0.236347	0.027621	1.16062e-17	-0.0151321	0.00445501	0.000682186	0.0870495	13	ENSG00000157106	16	18804860	18926408	-
Limbic Volumes	DUSP18	sQTL_BrainMeta	chr22:31059247:31059391:clu_7936_	22	30663332	rs2240002	22	30663263	T	G	0.388378	0.00316333	0.000906193	0.000481593	-0.445284	0.0303327	8.65663e-49	-0.00710407	0.00209183	0.000683547	0.411619	20	ENSG00000167065	22	30652051	30667887	-
White Matter Connectivitiy	ZNF638	sQTL_BrainMeta	chr2:71660665:71661872:clu_235386_	2	71434138	rs7593986	2	71424467	G	C	0.44254	-0.00229774	0.000575785	6.59022e-05	0.190815	0.0295149	1.01268e-10	-0.0120417	0.00354605	0.000684287	0.0878174	20	ENSG00000075292	2	71276561	71435069	+
Resting State fMRI	MSRA	sQTL_BrainMeta	chr8:10006774:10065343:clu_161650_	8	10178548	rs11998591	8	10145244	A	C	0.2025	-0.00302683	0.000736716	3.98171e-05	-0.234521	0.0388908	1.63728e-09	0.0129065	0.00380119	0.000685357	0.808384	20	ENSG00000175806	8	10054292	10428891	+
Cortical Grey-White Intensities	OSGIN2	sQTL_BrainMeta	chr8:90921949:90926783:clu_164534_	8	89912138	rs427854	8	89843518	G	A	0.356468	-0.00405669	0.000988058	4.0306e-05	0.14891	0.0246582	1.55083e-09	-0.0272425	0.0080235	0.000685444	0.570695	20	ENSG00000164823	8	89901849	89927888	+
Orbital Frontal	DNMT3B	sQTL_BrainMeta	chr20:31379376:31380432:clu_49498_	20	32792098	rs2424903	20	32761509	T	C	0.405191	-0.00280138	0.000663276	2.40481e-05	-0.167421	0.0293327	1.14549e-08	0.0167326	0.00492845	0.000686041	0.30325	20	ENSG00000088305	20	32762385	32809359	+
Cerebellar Peduncle	VAMP3	sQTL_BrainMeta	ENSG00000049245.13	1	7776364	rs11121022	1	7776599	C	A	0.432871	0.00499417	0.00141188	0.000404315	0.104123	0.00860968	1.14053e-33	0.0479643	0.0141279	0.000686265	0.0146396	20	ENSG00000049245	1	7771296	7781432	+
Parietal Lobe Volume and Area	NCKIPSD	sQTL_BrainMeta	ENSG00000213672.8	3	48680104	rs12493578	3	48692683	T	C	0.354705	-0.00460536	0.00126045	0.00025844	0.0834228	0.00908386	4.16799e-20	-0.0552051	0.0162611	0.000686483	0.00153424	20	ENSG00000213672	3	48673844	48686364	-
Basal Ganglia + Thalamus + Cerebellum	SULT4A1	sQTL_BrainMeta	ENSG00000130540.14	22	43843511	rs138110	22	43863901	G	A	0.430551	0.00266351	0.000715821	0.000198504	0.07099	0.00857209	1.21611e-16	0.0375195	0.0110544	0.000688627	0.0153574	20	ENSG00000130540	22	43824509	43862513	-
Resting_State_Unimodal-heteromodal	CEP44	sQTL_BrainMeta	chr4:175240238:175252633:clu_299732_	4	174325285	rs7678305	4	174315112	A	G	0.442873	-0.00931554	0.0026135	0.000364704	0.28408	0.0255727	1.13751e-28	-0.0327919	0.00966184	0.000688894	0.914234	20	ENSG00000164118	4	174283730	174333380	+
White Matter Connectivitiy	NEK9	sQTL_BrainMeta	ENSG00000119638.14	14	75103348	rs3742773	14	75112940	G	A	0.477891	-0.00204036	0.00057158	0.000357404	0.0912387	0.00833265	6.6782e-28	-0.0223629	0.00658918	0.000689099	0.000207685	20	ENSG00000119638	14	75079353	75127344	-
Orbital Frontal	VCAN	sQTL_BrainMeta	chr5:82808215:82815168:clu_169659_	5	83515873	rs34580448	5	83515065	C	T	0.041183	0.00614324	0.00163765	0.000175962	-0.510792	0.0641214	1.63871e-15	-0.0120269	0.00354379	0.000689332	0.386817	12	ENSG00000038427	5	83471618	83582303	+
Temporal Lobe Volume and Area	CRHR1	sQTL_BrainMeta	ENSG00000120088.15	17	45810054	rs62055542	17	45886478	T	C	0.22355	-0.00461987	0.00114907	5.80671e-05	0.0614572	0.00971597	2.52601e-10	-0.0751721	0.0221543	0.000691035			ENSG00000120088	17	45784280	45835828	+
Cortical Grey-White Intensities	ASPSCR1	sQTL_GTEx_Whole_Blood	chr17:81997034:82009037:clu_12932:ENSG00000169696.15	17	81997034	rs4075239	17	82000266	C	G	0.614417	0.00372561	0.000965971	0.000114858	0.361282	0.050634	9.66657e-13	0.0103122	0.00303935	0.00069157	0.526084	15	ENSG00000169696	17	81976807	82017406	+
Temporal Lobe Volume and Area	SMIM19	sQTL_BrainMeta	ENSG00000176209.12	8	42548175	rs2974355	8	42558974	C	T	0.385593	0.00336251	0.000982483	0.000620569	0.226107	0.00880386	1.82524e-145	0.0148713	0.00438363	0.00069265	0.0236996	20	ENSG00000176209	8	42541155	42555195	+
Resting_State_Visual+ Inter-hemispheric	ALDH1L1	sQTL_BrainMeta	chr3:125849136:125854378:clu_30497_	3	126132914	rs2276724	3	126135566	C	T	0.1645	-0.0102221	0.00290661	0.000436707	-0.538282	0.0418312	6.82029e-38	0.0189902	0.00559783	0.000692758	0.888181	20	ENSG00000144908	3	126103562	126197994	-
Occiptal Lobe Volume and Area	PAWR	sQTL_BrainMeta	chr12:79990438:79991596:clu_192309_	12	79597237	rs2701565	12	79370656	G	A	0.290461	-0.00292226	0.000756289	0.000111573	-0.22327	0.0315093	1.382e-12	0.0130885	0.00385822	0.000692947	0.581097	20	ENSG00000177425	12	79574979	79690964	-
Cortical Grey-White Intensities	INTS1	sQTL_BrainMeta	chr7:1533547:1534448:clu_264460_	7	1494362	rs4720789	7	1465340	C	T	0.312926	-0.00385309	0.00101021	0.000136663	-0.218956	0.0295095	1.17255e-13	0.0175975	0.00518764	0.000693326	0.250676	20	ENSG00000164880	7	1470277	1504389	-
Basal Ganglia + Thalamus + Cerebellum	TMCC2	sQTL_BrainMeta	chr1:205198232:205210633:clu_110227_	1	205235304	rs1668871	1	205268009	C	T	0.3826	0.00252381	0.000727022	0.00051769	0.470709	0.029506	2.71627e-57	0.00536172	0.00158067	0.000693706	0.448308	20	ENSG00000133069	1	205227946	205285632	+
Limbic Volumes	SORBS3	sQTL_BrainMeta	chr8:22414366:22415642:clu_162259_	8	22557491	rs2461490	8	22512602	G	C	0.554277	0.00327601	0.000885383	0.000215511	0.20251	0.023868	2.16495e-17	0.016177	0.0047697	0.000694801	0.716203	20	ENSG00000120896	8	22544986	22575788	+
Limbic Volumes	KCNJ16	sQTL_BrainMeta	ENSG00000153822.14	17	70094518	rs11867479	17	70094066	T	C	0.35525	-0.00323528	0.0009189	0.000430219	0.114458	0.00907209	1.71338e-36	-0.0282662	0.00833505	0.000695764	0.0266162	16	ENSG00000153822	17	70053429	70135608	+
Resting_state_Motor	TAF2	sQTL_BrainMeta	chr8:120790369:120793293:clu_69433_	8	119779591	rs7003687	8	119819616	A	T	0.238624	-0.00964466	0.00276719	0.000491473	-0.495968	0.0337647	7.58617e-49	0.0194461	0.00573428	0.000695858	0.119123	20	ENSG00000064313	8	119730774	119832863	-
Cortical Grey-White Intensities	DNAJB14	sQTL_BrainMeta	ENSG00000164031.17	4	99921433	rs72684389	4	99947112	T	G	0.131944	-0.00521911	0.00139243	0.000178102	0.107509	0.0135033	1.69723e-15	-0.048546	0.0143153	0.000695892	0.115437	20	ENSG00000164031	4	99896248	99946618	-
Supraventricular OD	RASGRP3	sQTL_BrainMeta	chr2:33764277:33768579:clu_233681_	2	33541361	rs74326828	2	33534496	A	G	0.150336	-0.00588736	0.00169291	0.000505825	0.549732	0.0359421	8.26309e-53	-0.0107095	0.00315812	0.000696117	0.55497	20	ENSG00000152689	2	33436324	33564750	+
Resting State fMRI	ZNF276	sQTL_BrainMeta	chr16:89793733:89795643:clu_40949_	16	89728280	rs113037263	16	89844539	T	C	0.011656	0.0102616	0.00281052	0.000261084	-1.40376	0.153436	5.75672e-20	-0.0073101	0.00215569	0.000696208	0.173097	20	ENSG00000158805	16	89720400	89740925	+
Parietal Lobe Volume and Area	ELF2	sQTL_BrainMeta	chr4:139994721:139995661:clu_277345_	4	139074037	rs12332057	4	139173850	C	G	0.292897	0.00526738	0.00132106	6.68452e-05	-0.180991	0.0280817	1.15475e-10	-0.029103	0.00858285	0.00069682	0.263831	16	ENSG00000109381	4	139028112	139177218	-
White Matter Connectivitiy	OSER1	sQTL_GTEx_Whole_Blood	chr20:44197739:44202961:clu_24742:ENSG00000132823.10	20	44197739	rs6031449	20	44195561	T	C	0.141177	-0.00285361	0.000831716	0.000601381	-1.40376	0.0631659	2.04049e-109	0.00203283	0.000599511	0.000696842	0.503193	20	ENSG00000132823	20	44195939	44210771	-
Resting_State_Cortico - cerebellar	RPRD1B	sQTL_BrainMeta	ENSG00000101413.12	20	38080752	rs62203598	20	38076688	G	A	0.245768	0.00849963	0.00232699	0.000259573	0.0869201	0.00953338	7.69158e-20	0.0977867	0.0288401	0.000697257	0.0219382	17	ENSG00000101413	20	38033725	38127780	+
Long Tracts	CEBPZOS	sQTL_BrainMeta	ENSG00000218739.10	2	37206340	rs2268990	2	37220801	A	G	0.392723	0.00419314	0.00120329	0.000492606	0.122323	0.00833197	8.51021e-49	0.0342792	0.0101103	0.000697584	0.00230305	20	ENSG00000218739	2	37196488	37216193	+
Occiptal Lobe Volume and Area	LSM4	sQTL_BrainMeta	ENSG00000130520.11	19	18314674	rs4808783	19	18321323	C	G	0.208942	0.00304633	0.000844038	0.000307107	0.100013	0.0101212	5.00564e-23	0.0304593	0.0089846	0.000698485	0.0042676	20	ENSG00000130520	19	18306236	18323112	-
Cortical Thickness	CUL9	sQTL_BrainMeta	ENSG00000112659.14	6	43203385	rs6917902	6	43221202	T	C	0.16325	-0.00220852	0.000629372	0.000449656	0.171185	0.0130476	2.52687e-39	-0.0129014	0.00380579	0.000699102	0.834608	20	ENSG00000112659	6	43182184	43224587	+
Supraventricular FreeWater	STAU1	sQTL_GTEx_Whole_Blood	chr20:49154071:49158437:clu_24886:ENSG00000124214.19	20	49154071	rs7266044	20	49274119	G	A	0.389095	0.00616355	0.00143123	1.65882e-05	-0.251778	0.0458107	3.88378e-08	-0.0244801	0.00722168	0.000699418	0.340313	20	ENSG00000124214	20	49113339	49188367	-
White Matter Connectivitiy	EML3	sQTL_BrainMeta	chr11:62378819:62378897:clu_13502_	11	62611386	rs11553576	11	62611329	C	T	0.372425	0.00210354	0.000589287	0.00035747	-0.28548	0.0264264	3.33798e-27	-0.00736844	0.00217397	0.000700486	0.329975	20	ENSG00000149499	11	62602218	62612775	-
Orbital Frontal	TRIM8	sQTL_BrainMeta	chr10:104415894:104417807:clu_225346_	10	102657093	rs12762934	10	102600127	T	C	0.327685	0.00296403	0.000692746	1.88018e-05	-0.168286	0.0303433	2.92168e-08	-0.0176131	0.00519913	0.000704833	0.64571	20	ENSG00000171206	10	102644479	102658318	+
Ventral Stream Volume and Area	BOLA2	sQTL_BrainMeta	ENSG00000183336.8	16	29449010	rs8050176	16	30315250	C	G	0.48073	-0.0031889	0.00090505	0.000425961	0.105324	0.00854826	6.9754e-35	-0.0302771	0.00893748	0.000704929	0.00194854	20	ENSG00000183336	16	29453590	29454351	-
Supraventricular OD	HP1BP3	sQTL_BrainMeta	ENSG00000127483.19	1	20763794	rs12123092	1	20740508	A	G	0.441871	0.00563834	0.00159825	0.000418996	0.101329	0.00836603	9.13181e-34	0.055644	0.0164284	0.000706432	0.0271802	20	ENSG00000127483	1	20740266	20787323	-
Cingulate	SLC25A26	sQTL_BrainMeta	chr3:66313803:66419902:clu_140487_	3	66316428	rs332362	3	66343674	G	A	0.388019	0.0044873	0.00116478	0.000116926	-0.203311	0.0286327	1.2417e-12	-0.0220711	0.00651795	0.000708672	0.11441	20	ENSG00000144741	3	66133610	66388116	+
Orbital Frontal	MFSD13A	sQTL_GTEx_Whole_Blood	chr10:102470075:102470278:clu_9443:ENSG00000138111.14	10	102470075	rs3808937	10	102470255	T	C	0.207359	0.00300443	0.000794458	0.000155736	-0.453695	0.0596567	2.84696e-14	-0.00662214	0.00195563	0.000708715	0.141209	20	ENSG00000138111	10	102461395	102477045	+
Ventral Stream Volume and Area	EFCAB5	sQTL_BrainMeta	chr17:28296385:28314192:clu_258051_	17	29978270	rs7220151	17	30007692	A	G	0.555756	-0.00359952	0.000910827	7.75229e-05	0.212182	0.0323123	5.14736e-11	-0.0169643	0.00501009	0.000709131	0.752038	20	ENSG00000176927	17	29929200	30108452	+
General White Matter Tract	CAMTA1	sQTL_BrainMeta	ENSG00000171735.19	1	7277580	rs950493	1	6884744	C	T	0.153881	-0.00239428	0.000646583	0.000213084	0.0953292	0.0114079	6.46565e-17	-0.0251159	0.00741874	0.000710565	0.00132965	20	ENSG00000171735	1	6785454	7769706	+
Cortical Grey-White Intensities	TSC22D4	sQTL_BrainMeta	chr7:100072063:100074900:clu_269926_	7	100475859	rs113459328	7	100483563	A	G	0.196989	0.0043797	0.00119319	0.000242003	-0.361669	0.0412969	1.99139e-18	-0.0121097	0.00357717	0.000711085	0.447724	15	ENSG00000166925	7	100463359	100479232	-
Resting_State_Cortico - cerebellar	PROS1	sQTL_BrainMeta	chr3:93596035:93598007:clu_29541_	3	93878177	rs1492015	3	94360614	T	C	0.184822	-0.00875952	0.00258724	0.000710068	-156.699	0.972823	0	5.59004e-05	1.65146e-05	0.000712005	0.000415804	12	ENSG00000184500	3	93873051	93980003	-
White Matter Connectivitiy	CHP1	sQTL_GTEx_Whole_Blood	chr15:41262883:41264165:clu_15835:ENSG00000187446.11	15	41262883	rs72739605	15	41264197	A	G	0.109528	0.00374885	0.000913235	4.04287e-05	0.509102	0.0850905	2.18982e-09	0.00736365	0.00217544	0.000712017	0.273363	20	ENSG00000187446	15	41230839	41281887	+
Cerebellar Peduncle	NMNAT2	sQTL_BrainMeta	chr1:183358863:183387318:clu_217438_	1	183403955	rs4652800	1	183414508	C	T	0.457089	-0.0048775	0.00140297	0.000507902	0.4912	0.0331163	9.0216e-50	-0.00992977	0.00293362	0.000712249	0.00534436	20	ENSG00000157064	1	183248237	183418380	-
Temporal Lobe Volume and Area	SPECC1	sQTL_BrainMeta	chr17:19912737:19999944:clu_257400_	17	20053027	rs4925065	17	20011233	C	T	0.46978	-0.00337011	0.00095962	0.000444867	0.446374	0.035232	8.71881e-37	-0.00754997	0.00223087	0.000713577	0.251322	20	ENSG00000128487	17	20008865	20319026	+
Cortical Thickness	ARHGAP27	sQTL_GTEx_Whole_Blood	chr17:45397074:45397949:clu_11669:ENSG00000159314.11	17	45397074	rs1230101	17	45406408	A	G	0.290479	-0.00180025	0.000518362	0.000514766	-0.832712	0.0555286	7.78595e-51	0.00216191	0.000638974	0.000715915	0.000290451	20	ENSG00000159314	17	45393902	45434421	-
Cortical Grey-White Intensities	CALML4	sQTL_BrainMeta	ENSG00000129007.15	15	68198392	rs8142	15	68207323	G	A	0.443272	0.0033003	0.000952303	0.000529054	0.130722	0.00837328	6.04436e-55	0.0252466	0.00746226	0.000716354	0.00540577	20	ENSG00000129007	15	68190705	68206079	-
Cortical Grey-White Intensities	TTLL4	sQTL_BrainMeta	ENSG00000135912.11	2	218733125	rs62191659	2	218765787	T	C	0.486645	0.00400837	0.000944604	2.20125e-05	0.0468875	0.00836562	2.08519e-08	0.0854891	0.0252689	0.000716544	0.00540452	14	ENSG00000135912	2	218710835	218755416	+
General White Matter Tract	ABCC6	sQTL_BrainMeta	chr16:16278638:16278816:clu_182807_	16	16184870	rs2239322	16	16190408	C	T	0.298664	-0.00200992	0.000516065	9.83218e-05	-0.217978	0.0319308	8.69584e-12	0.00922073	0.00272571	0.000717318	0.728689	20	ENSG00000091262	16	16149565	16223522	-
Parietal Lobe Volume and Area	ARL17B	sQTL_BrainMeta	ENSG00000228696.10	17	46318290	rs17698176	17	46742229	G	T	0.222114	0.00484628	0.00142459	0.000669237	0.375365	0.0118391	1.29757e-220	0.0129108	0.00381699	0.00071839	0.000187365	10	ENSG00000228696	17	46274784	46361797	-
Dorsal Stream Volume and Area	ARHGAP33	sQTL_BrainMeta	ENSG00000004777.18	19	35781677	rs231235	19	35787568	G	C	0.381917	0.00184235	0.000528897	0.000495142	0.124162	0.0087997	3.30383e-45	0.0148382	0.00438762	0.000720001	1.37833e-05	20	ENSG00000004777	19	35774532	35788822	+
Limbic Volumes	SPECC1	sQTL_BrainMeta	chr17:19912737:19999944:clu_257400_	17	20053027	rs4925065	17	20011233	C	T	0.46978	0.00309741	0.000882722	0.000449915	0.446374	0.035232	8.71881e-37	0.00693904	0.00205198	0.000720567	0.328088	20	ENSG00000128487	17	20008865	20319026	+
Occiptal Lobe Volume and Area	CAP2	sQTL_BrainMeta	ENSG00000112186.12	6	17475647	rs6926696	6	17568415	A	G	0.465087	-0.00246403	0.000687505	0.000338345	0.0865802	0.00848356	1.87077e-24	-0.0284595	0.0084161	0.000720758	0.0583558	20	ENSG00000112186	6	17393595	17557780	+
Occiptal Lobe Volume and Area	ANKDD1A	sQTL_BrainMeta	chr15:65235778:65239624:clu_229752_	15	64945504	rs4776658	15	64980326	G	A	0.44542	0.00234381	0.000688752	0.000666561	-0.947379	0.0314355	1.57893e-199	-0.00247399	0.000731628	0.000720933	0.81989	20	ENSG00000166839	15	64911902	64958691	+
Basal Ganglia + Thalamus + Cerebellum	MSANTD1	sQTL_BrainMeta	ENSG00000188981.11	4	3258053	rs3135173	4	3255646	C	T	0.374195	0.00254726	0.000727272	0.000460935	0.110089	0.00850315	2.4484e-38	0.0231382	0.0068437	0.000722352	0.151605	20	ENSG00000188981	4	3244369	3271738	+
Temporal Lobe Volume and Area	SAYSD1	sQTL_BrainMeta	chr6:39073552:39079261:clu_244815_	6	39108630	rs139715704	6	39121248	T	C	0.027842	-0.0114145	0.00282863	5.45255e-05	-0.571704	0.092381	6.07228e-10	0.0199658	0.00590666	0.000724295	0.84401	3	ENSG00000112167	6	39104063	39115186	-
Supraventricular FreeWater	PITPNM1	sQTL_BrainMeta	ENSG00000110697.13	11	67499015	rs1638557	11	67448517	G	C	0.426518	0.00593838	0.00141231	2.61397e-05	0.0498648	0.00877381	1.32067e-08	0.11909	0.0352314	0.000724302	0.0459287	15	ENSG00000110697	11	67491768	67506263	-
Cingulate	NDUFA13	sQTL_BrainMeta	ENSG00000186010.19	19	19522395	rs77427798	19	19542173	C	T	0.165342	0.00523194	0.00152237	0.000588817	0.195172	0.0104292	3.81017e-78	0.0268067	0.00793057	0.00072438	0.910489	20	ENSG00000186010	19	19515736	19529054	+
Supraventricular OD	ZNF696	sQTL_BrainMeta	chr8:144373937:144375142:clu_166230_	8	143292370	rs2293922	8	143276977	G	A	0.24001	-0.00604928	0.00141938	2.02694e-05	-0.195625	0.0352534	2.8713e-08	0.0309229	0.00914865	0.000724732	0.0495678	20	ENSG00000185730	8	143289676	143299952	+
Cerebellar Peduncle	STAMBP	sQTL_BrainMeta	chr2:74087278:74087661:clu_235565_	2	73860343	rs79740409	2	73872628	C	T	0.053758	-0.0112641	0.0030615	0.000233884	-0.514098	0.0600841	1.16536e-17	0.0219104	0.00648231	0.000724785	0.839785	20	ENSG00000124356	2	73828916	73873659	+
Resting_state_DMN+ Intra-network	VWA8	sQTL_BrainMeta	chr13:42142441:42149876:clu_135239_	13	41572022	rs9562317	13	41562923	C	T	0.175905	0.00957558	0.00270747	0.000405126	0.433671	0.0377905	1.74844e-30	0.0220803	0.00653292	0.000725249	0.901333	20	ENSG00000102763	13	41566835	41961120	-
Parietal Lobe Volume and Area	HDAC3	sQTL_BrainMeta	chr5:141005331:141005761:clu_45983_	5	141625979	rs145973883	5	141623077	A	C	0.10358	0.00809366	0.00201653	5.97847e-05	0.268939	0.0429236	3.71559e-10	0.0300948	0.00890464	0.000725708	0.0513233	20	ENSG00000171720	5	141620876	141636849	-
General White Matter Tract	SEC14L2	sQTL_BrainMeta	chr22:30793159:30795632:clu_120474_	22	30398407	rs757660	22	30397148	A	G	0.2994	0.00189061	0.00051617	0.000249517	-0.294654	0.0336259	1.90645e-18	-0.00641638	0.00189866	0.000726394	0.00158489	18	ENSG00000100003	22	30396941	30425303	+
Resting_State_Cortico - cerebellar	ZNF276	sQTL_BrainMeta	chr16:89793733:89795643:clu_40949_	16	89728280	rs113037263	16	89844539	T	C	0.011656	-0.0350096	0.00962715	0.000276319	-1.40376	0.153436	5.75672e-20	0.0249399	0.00738005	0.000726525	0.120264	20	ENSG00000158805	16	89720400	89740925	+
Orbital Frontal	TMCC2	sQTL_GTEx_Whole_Blood	chr1:205256416:205271120:clu_45332:ENSG00000133069.15	1	205256416	rs1668867	1	205271123	T	C	0.368695	0.00248676	0.000673411	0.000221815	0.382595	0.0456486	5.23404e-17	0.00649972	0.00192338	0.000726668	0.0772975	20	ENSG00000133069	1	205227946	205285632	+
Basal Ganglia + Thalamus + Cerebellum	ARHGAP32	sQTL_BrainMeta	chr11:128997200:129034214:clu_17436_	11	129145812	rs619325	11	129045156	G	T	0.51987	0.00282354	0.000708042	6.66853e-05	-0.166147	0.0261167	1.99476e-10	-0.0169942	0.00502956	0.000727876	0.999375	20	ENSG00000134909	11	128965060	129279324	-
Supraventricular OD	UBAP1	sQTL_BrainMeta	ENSG00000165006.14	9	34215764	rs77742255	9	34151199	T	C	0.18075	-0.00629248	0.00157948	6.77954e-05	0.0754918	0.0118442	1.84478e-10	-0.0833532	0.0246734	0.000729457	0.00115071	20	ENSG00000165006	9	34179005	34252523	+
Supraventricular FreeWater	DEGS2	sQTL_BrainMeta	chr14:100597343:100615305:clu_126648_	14	100139987	rs941900	14	100137062	C	A	0.246839	0.00620505	0.00160126	0.000106584	0.225065	0.0326651	5.57656e-12	0.0275701	0.00816271	0.000731311	0.665568	20	ENSG00000168350	14	100143957	100159645	-
Cerebellar Peduncle	SSBP4	sQTL_BrainMeta	ENSG00000130511.16	19	18426713	rs34010330	19	18448847	C	G	0.346427	0.00538384	0.00147133	0.000253046	0.0795568	0.00906169	1.64251e-18	0.0676729	0.0200361	0.000731354	0.448885	20	ENSG00000130511	19	18418864	18434562	+
Long Tracts	EHBP1L1	sQTL_BrainMeta	chr11:65349436:65351712:clu_290805_	11	65583103	rs10160596	11	65583893	A	G	0.266113	-0.0049437	0.00132678	0.000194464	-0.233555	0.0292127	1.29615e-15	0.0211672	0.00626747	0.000731984	0.212665	20	ENSG00000173442	11	65576046	65592650	+
General White Matter Tract	MRPL18	sQTL_BrainMeta	ENSG00000112110.10	6	159794124	rs1128670	6	159790604	G	A	0.2285	-0.00191523	0.000559678	0.000621556	0.192945	0.00926157	2.18021e-96	-0.0099263	0.00293958	0.000733426	0.0565353	20	ENSG00000112110	6	159789812	159798436	+
Supraventricular OD	DARS2	sQTL_BrainMeta	ENSG00000117593.12	1	173841730	rs12565915	1	173796548	C	T	0.28855	-0.00630905	0.0017632	0.000346003	0.0902902	0.00885038	1.94558e-24	-0.0698753	0.0206945	0.000734096	0.376441	20	ENSG00000117593	1	173824653	173858808	+
Supraventricular OD	OSER1	sQTL_BrainMeta	chr20:42826379:42831601:clu_157065_	20	44200350	rs11274	20	44197739	T	C	0.14355	-0.00779926	0.00229834	0.00069024	-1.25046	0.0372641	7.16897e-247	0.00623709	0.00184736	0.000734911	0.231785	20	ENSG00000132823	20	44195939	44210771	-
Temporal Lobe Volume and Area	PANX2	sQTL_BrainMeta	ENSG00000073150.14	22	50175513	rs4838814	22	50204364	C	G	0.42687	-0.00402956	0.000967759	3.12982e-05	0.0480955	0.00833733	7.98849e-09	-0.0837824	0.0248156	0.000734948	0.0222458	20	ENSG00000073150	22	50170731	50180295	+
Supraventricular FreeWater	ZNF391	sQTL_BrainMeta	ENSG00000124613.9	6	27389261	rs10755644	6	27368934	T	C	0.23485	0.00590035	0.00165917	0.000376236	0.111422	0.0104175	1.06727e-26	0.0529551	0.0156924	0.000739329	0.310667	20	ENSG00000124613	6	27374615	27403908	+
Cortical Grey-White Intensities	ERI1	sQTL_BrainMeta	chr8:8865658:8869052:clu_161638_	8	9009845	rs7005056	8	9029454	A	G	0.530116	-0.00390559	0.000945765	3.63463e-05	-0.191471	0.0327214	4.86982e-09	0.0203978	0.00604563	0.000740911	0.00855959	20	ENSG00000104626	8	9002147	9116746	+
Temporal Lobe Volume and Area	ARL17A	sQTL_BrainMeta	chr17:44594599:44648125:clu_150646_	17	46543996	rs199528	17	46765770	T	C	0.21005	-0.00413543	0.00116612	0.000390652	-0.575731	0.0525497	6.22366e-28	0.00718292	0.00212892	0.000740938	0.468835	3	ENSG00000185829	17	46516702	46579691	-
Basal Ganglia + Thalamus + Cerebellum	RETREG3	sQTL_BrainMeta	ENSG00000141699.11	17	42595068	rs12951632	17	42588995	C	T	0.28856	-0.00311489	0.000785457	7.31796e-05	0.0600432	0.00935343	1.36833e-10	-0.0518775	0.0153765	0.000741311	0.0181691	18	ENSG00000141699	17	42579513	42610623	-
Supraventricular OD	TMEM98	sQTL_BrainMeta	chr17:31255255:31258345:clu_258470_	17	32929782	rs113067521	17	32974803	A	G	0.1017	0.00717991	0.00201195	0.000358839	-0.471134	0.0455267	4.24941e-25	-0.0152396	0.00451722	0.000741729	0.306725	9	ENSG00000006042	17	32927910	32945106	+
General White Matter Tract	NIPSNAP1	sQTL_BrainMeta	ENSG00000184117.12	22	29568067	rs467866	22	29560146	C	G	0.480779	0.0016275	0.000472222	0.000567963	0.137419	0.00833895	5.17925e-61	0.0118433	0.00351072	0.000742234	0.00823655	20	ENSG00000184117	22	29554808	29581327	-
Subcortical Intensity + Supraventricular White Matter	PLD3	sQTL_BrainMeta	chr19:40854675:40872326:clu_202551_	19	40357593	rs73557795	19	40363556	A	G	0.103123	0.00539248	0.00154788	0.00049439	0.632675	0.046865	1.56466e-41	0.0085233	0.00252671	0.0007428	0.0762547	20	ENSG00000105223	19	40348456	40380439	+
Cortical Thickness	ANLN	sQTL_BrainMeta	chr7:36455493:36456689:clu_301960_	7	36416482	rs57572953	7	36413989	A	G	0.119695	-0.00263539	0.000728773	0.000298965	-0.469537	0.0503544	1.1134e-20	0.00561274	0.00166474	0.000747483	0.0156957	12	ENSG00000011426	7	36389821	36453791	+
Supraventricular FreeWater	PYROXD2	sQTL_BrainMeta	chr10:100174052:100174489:clu_285035_	10	98414513	rs4400721	10	98387340	A	G	0.283991	-0.00550268	0.00155512	0.000402513	-0.332472	0.0299323	1.15355e-28	0.0165508	0.00490904	0.000747632	0.563595	20	ENSG00000119943	10	98383565	98415182	-
Resting_State_Visual+ Inter-hemispheric	SCRN2	sQTL_BrainMeta	chr17:45917224:45917557:clu_150982_	17	47840024	rs55928544	17	47813532	G	A	0.416751	-0.007711	0.00219509	0.000443353	0.370731	0.0309231	4.0683e-33	-0.0207995	0.00616992	0.00074867	0.808161	20	ENSG00000141295	17	47837692	47841289	-
Resting State fMRI	PSD3	sQTL_BrainMeta	chr8:18658892:18662032:clu_66219_	8	18802952	rs7812892	8	18803164	A	G	0.181277	0.00272781	0.000770756	0.00040143	0.362643	0.0327747	1.86007e-28	0.00752202	0.00223146	0.000749236	0.49455	20	ENSG00000156011	8	18527303	19084730	-
Ventral Stream Volume and Area	CCDC171	sQTL_BrainMeta	chr9:15553604:15563976:clu_127895_	9	15558792	rs10962098	9	15611409	C	G	0.450125	-0.00324758	0.000909093	0.000353818	0.3127	0.0307521	2.74344e-24	-0.0103856	0.00308143	0.000750625	0.570255	20	ENSG00000164989	9	15553043	16061663	+
Long Tracts	ATG10	sQTL_BrainMeta	ENSG00000152348.16	5	82124440	rs6875409	5	82001258	G	A	0.24985	-0.00459634	0.00135325	0.00068248	0.244298	0.00908206	2.25984e-159	-0.0188145	0.00558333	0.000752332	0.00092732	20	ENSG00000152348	5	81972023	82276857	+
Basal Ganglia + Thalamus + Cerebellum	VSIG10	sQTL_BrainMeta	chr12:118555687:118558834:clu_194089_	12	118119455	rs71452644	12	118279139	T	C	0.146854	-0.00379596	0.001007	0.000163527	0.286294	0.0380879	5.61885e-14	-0.013259	0.00393489	0.000752798	0.0160715	20	ENSG00000176834	12	118063593	118136026	-
Cortical Grey-White Intensities	TLCD5	sQTL_BrainMeta	ENSG00000181264.9	11	120329491	rs34298380	11	120332850	G	A	0.376054	0.00361613	0.000974373	0.000206243	0.0685	0.00852861	9.60625e-16	0.0527903	0.0156695	0.000754488	0.0012819	20	ENSG00000181264	11	120325296	120333686	+
Long Tracts	ATG12	sQTL_BrainMeta	chr5:115173461:115176194:clu_44653_	5	115839131	rs147706083	5	115840495	T	A	0.010816	0.0191343	0.00530528	0.000310177	-1.3046	0.138357	4.13015e-21	-0.0146668	0.00435392	0.000755402			ENSG00000145782	5	115828200	115841837	-
Basal Ganglia + Thalamus + Cerebellum	RERE	sQTL_BrainMeta	ENSG00000142599.19	1	8600659	rs894875	1	8372076	C	T	0.33755	0.00263778	0.000745003	0.000399172	0.104945	0.00959515	7.64375e-28	0.0251349	0.00746168	0.000755717	0.00122608	20	ENSG00000142599	1	8352397	8848921	-
Supraventricular FreeWater	CERS2	sQTL_BrainMeta	ENSG00000143418.20	1	150967793	rs8444	1	150966095	A	G	0.356726	0.00538027	0.0014649	0.000239916	0.0716435	0.00847932	2.9328e-17	0.0750978	0.0222953	0.000756279	0.000669535	20	ENSG00000143418	1	150960583	150975003	-
Supraventricular OD	TRMT1	sQTL_BrainMeta	chr19:13220652:13220972:clu_55221_	19	13109998	rs35601737	19	13109889	G	C	0.3073	-0.00444508	0.00131549	0.000727394	1.13255	0.0269309	0	-0.00392485	0.00116527	0.000756676	0.972277	3	ENSG00000104907	19	13104902	13117567	-
Dorsal Stream Volume and Area	CCDC91	sQTL_BrainMeta	chr12:28343574:28410135:clu_81433_	12	28223921	rs11049532	12	28323979	A	G	0.302013	-0.00191903	0.000557915	0.000582452	0.576197	0.0347865	1.27222e-61	-0.00333051	0.000988928	0.000757711	0.000797364	20	ENSG00000123106	12	28133249	28581511	+
Parietal Lobe Volume and Area	PSMB1	sQTL_BrainMeta	ENSG00000008018.9	6	170544213	rs4710839	6	170552963	C	G	0.43164	0.00416589	0.00121259	0.000591385	0.144158	0.00848541	9.92185e-65	0.0288981	0.00858181	0.000758893	0.00444159	20	ENSG00000008018	6	170535120	170553307	-
White Matter Connectivitiy	SCAMP5	sQTL_BrainMeta	chr15:75288014:75299754:clu_230482_	15	75001543	rs113165365	15	75096452	G	C	0.091961	-0.00385276	0.000983063	8.88689e-05	-0.412077	0.0626119	4.65903e-11	0.00934962	0.00277657	0.000759012	0.684627	12	ENSG00000198794	15	74957219	75021495	+
Supraventricular OD	TMCC2	sQTL_BrainMeta	chr1:205240383:205240924:clu_110228_	1	205271526	rs896319	1	205236523	G	T	0.0884596	0.00845506	0.00215494	8.72469e-05	-0.348516	0.0531318	5.40028e-11	-0.0242602	0.00720492	0.000759431	0.945031	15	ENSG00000133069	1	205227946	205285632	+
Cortical Grey-White Intensities	ARL3	sQTL_BrainMeta	chr10:104465246:104474030:clu_285432_	10	102709881	rs9645569	10	102736841	A	G	0.149315	0.00547915	0.00132048	3.33388e-05	0.232514	0.0403563	8.33543e-09	0.0235648	0.00699864	0.000759752	0.286353	20	ENSG00000138175	10	102673731	102714397	-
White Matter Connectivitiy	SLC35D1	sQTL_BrainMeta	chr1:67518672:67519494:clu_212722_	1	67053400	rs10157422	1	67052851	T	C	0.06475	0.00418597	0.00112648	0.000202423	0.44963	0.0565456	1.84079e-15	0.00930982	0.00276542	0.000761269	0.379994	16	ENSG00000116704	1	66999350	67054148	-
Long Tracts	CTNND1	sQTL_BrainMeta	chr11:57577695:57578871:clu_289706_	11	57810811	rs61891822	11	59116212	C	T	0.045377	-0.0116545	0.00282601	3.72332e-05	0.334004	0.05731	5.60902e-09	-0.0348933	0.0103651	0.00076148	0.114568	5	ENSG00000198561	11	57753243	57819546	+
General White Matter Tract	STEAP1	sQTL_BrainMeta	chr7:89791392:89792288:clu_305182_	7	90162526	rs39249	7	90134006	A	G	0.534047	-0.00188033	0.000472983	7.02409e-05	0.167125	0.0264111	2.48662e-10	-0.0112511	0.0033423	0.000761947	0.223342	20	ENSG00000164647	7	90154456	90164829	+
Supraventricular OD	MXRA7	sQTL_BrainMeta	chr17:74681241:74684195:clu_153516_	17	76686636	rs35088455	17	76710351	G	A	0.0745522	0.0106699	0.00298325	0.000348097	-0.569123	0.0571792	2.43906e-23	-0.018748	0.00556999	0.00076297	0.560343	20	ENSG00000182534	17	76672551	76711004	-
Cerebellar Peduncle	GRK4	sQTL_BrainMeta	ENSG00000125388.20	4	3002165	rs28666534	4	2969337	A	G	0.349489	-0.00501488	0.00145869	0.000586152	0.148419	0.00898611	2.79059e-61	-0.0337886	0.0100388	0.000763241	0.171457	20	ENSG00000125388	4	2963571	3040760	+
Temporal Lobe Volume and Area	IL12RB2	sQTL_BrainMeta	chr1:67845806:67861230:clu_104398_	1	67387835	rs11209061	1	67381805	C	T	0.410285	-0.003386	0.000974531	0.000511835	-0.388748	0.0286897	7.91037e-42	0.00871001	0.00258794	0.00076375	0.475843	20	ENSG00000081985	1	67307364	67398724	+
General White Matter Tract	CDK5RAP3	sQTL_BrainMeta	ENSG00000108465.15	17	47974795	rs886444	17	47974545	A	G	0.405328	0.00172007	0.000480658	0.000345462	0.0846772	0.00855624	4.30921e-23	0.0203133	0.00603606	0.000764557	0.00212288	20	ENSG00000108465	17	47967810	47981781	+
Cingulate	ELMOD3	sQTL_BrainMeta	chr2:85596735:85596862:clu_235915_	2	85369675	rs72831563	2	85407475	C	G	0.092018	-0.00683485	0.00194703	0.000447435	-0.678001	0.0573426	2.94457e-32	0.0100809	0.00299562	0.000764845	0.00516535	20	ENSG00000115459	2	85354394	85391752	+
Dorsal Stream Volume and Area	H2BC4	sQTL_BrainMeta	ENSG00000180596.7	6	26119399	rs1090947	6	26076414	T	C	0.323798	-0.00200076	0.000550244	0.000276758	0.0769923	0.00867428	6.93538e-19	-0.0259865	0.00772319	0.000766166	0.00604736	20	ENSG00000180596	6	26114873	26123926	-
Basal Ganglia + Thalamus + Cerebellum	SLC35G2	sQTL_BrainMeta	chr3:136538470:136573285:clu_142518_	3	136837036	rs9846334	3	136896384	C	T	0.311311	-0.00271762	0.000762425	0.000364636	0.380195	0.0373091	2.18856e-24	-0.00714797	0.00212449	0.000766672	0.403833	20	ENSG00000168917	3	136818647	136855888	+
Supraventricular OD	STPG2	sQTL_BrainMeta	chr4:99016706:99030344:clu_276421_	4	98102374	rs7662948	4	98098981	C	G	0.414007	-0.00551694	0.00161325	0.000626729	0.611322	0.0325598	1.20146e-78	-0.00902461	0.00268237	0.000767061			ENSG00000163116	4	97184093	98143476	-
Basal Ganglia + Thalamus + Cerebellum	SMG1	sQTL_BrainMeta	chr16:18903676:18908115:clu_182992_	16	18894574	rs12924496	16	18875667	G	T	0.389556	-0.00265085	0.000724481	0.000253239	0.236347	0.027621	1.16062e-17	-0.0112159	0.00333381	0.000767412	0.61395	13	ENSG00000157106	16	18804860	18926408	-
Long Tracts	OGFOD2	sQTL_BrainMeta	ENSG00000111325.16	12	122977311	rs884956	12	122976415	T	C	0.289808	0.00471675	0.00129707	0.000276389	0.0776463	0.00878354	9.57402e-19	0.0607466	0.0180631	0.000770915	0.103698	20	ENSG00000111325	12	122974580	122980043	+
Dorsal Stream Volume and Area	ARHGAP27	sQTL_BrainMeta	ENSG00000159314.11	17	45414161	rs62065454	17	45496226	G	A	0.507079	0.00198711	0.000514588	0.000112668	0.0569775	0.00833525	8.15902e-12	0.0348753	0.0103729	0.000773318	0.0136255	19	ENSG00000159314	17	45393902	45434421	-
Subcortical Intensity + Supraventricular White Matter	ZNF774	sQTL_BrainMeta	chr15:90902189:90905777:clu_231523_	15	90360751	rs1869179	15	90352332	C	A	0.469227	0.00330452	0.000953028	0.000525545	0.441333	0.0321255	6.02767e-43	0.00748758	0.00222715	0.000773921	0.334252	20	ENSG00000196391	15	90352284	90369146	+
Basal Ganglia + Thalamus + Cerebellum	CNOT6L	sQTL_BrainMeta	chr4:78697546:78722271:clu_275926_	4	77788754	rs4859875	4	77760577	T	A	0.298934	0.00268484	0.00076489	0.00044794	0.362496	0.0310283	1.56096e-31	0.00740653	0.00220324	0.000774787	0.160111	20	ENSG00000138767	4	77713387	77819615	-
Subcortical Intensity + Supraventricular White Matter	DNAAF5	sQTL_BrainMeta	ENSG00000164818.16	7	756587	rs4548086	7	761574	C	T	0.396128	0.00358906	0.000969266	0.000213182	0.0679499	0.00848946	1.20412e-15	0.0528192	0.0157169	0.000777567	0.00127781	20	ENSG00000164818	7	726699	786475	+
Supraventricular FreeWater	KANSL1	sQTL_GTEx_Whole_Blood	chr17:46094701:46170855:clu_11699:ENSG00000120071.13	17	46094701	rs2942189	17	45581885	A	C	0.207574	-0.00575847	0.00170722	0.000743481	-1.9979	0.0510185	0	0.00288226	0.000857671	0.000777827	0.940156	6	ENSG00000120071	17	46029916	46225389	-
Resting_State_Unimodal-heteromodal	CCM2	sQTL_BrainMeta	chr7:45109560:45111349:clu_302423_	7	45070855	rs73694270	7	45068010	T	C	0.056617	0.0191534	0.00560812	0.000637118	-1.10424	0.0586419	4.27626e-79	-0.0173454	0.0051616	0.000778096	0.131443	20	ENSG00000136280	7	44999475	45076469	+
Supraventricular OD	GCAT	sQTL_BrainMeta	chr22:38204170:38205956:clu_121187_	22	37809056	rs2285178	22	37809982	C	T	0.2942	0.00589014	0.0017452	0.000738006	0.9933	0.0274584	1.51857e-286	0.00592987	0.0017646	0.000778135	0.291795	20	ENSG00000100116	22	37807905	37817176	+
General White Matter Tract	PNKD	sQTL_BrainMeta	ENSG00000127838.14	2	218308592	rs55680399	2	218295898	T	C	0.405646	0.00178813	0.000480694	0.000199315	0.0667487	0.00851882	4.67197e-15	0.026789	0.00797192	0.000778246	0.0290856	20	ENSG00000127838	2	218269651	218346793	+
White Matter Connectivitiy	SPIRE2	sQTL_BrainMeta	ENSG00000204991.11	16	89844749	rs72813409	16	89845640	A	G	0.047722	0.00462652	0.00134587	0.000586989	0.342084	0.0216526	3.17304e-56	0.0135245	0.00402638	0.00078232	0.000570157	18	ENSG00000204991	16	89818179	89871319	+
Occiptal Lobe Volume and Area	SMARCAD1	sQTL_BrainMeta	chr4:95187389:95191879:clu_297938_	4	94268483	rs10084984	4	94333424	C	T	0.184195	0.00327472	0.00088824	0.000227133	-0.309354	0.0379649	3.68661e-16	-0.0105857	0.00315149	0.000782413	0.0107481	20	ENSG00000163104	4	94207611	94291292	+
Basal Ganglia + Thalamus + Cerebellum	ULK4	sQTL_BrainMeta	chr3:41954391:41957469:clu_27028_	3	41914438	rs9840037	3	41786030	T	C	0.165033	-0.00324673	0.000958385	0.00070479	0.997701	0.0387134	1.85177e-146	-0.00325421	0.000968857	0.000782776	0.252474	6	ENSG00000168038	3	41246599	41962130	-
White Matter Connectivitiy	EFCAB13	sQTL_BrainMeta	chr17:45422464:45447803:clu_260550_	17	47357768	rs9889709	17	47367863	C	T	0.453275	0.00196658	0.000573599	0.000606946	-0.493479	0.029512	9.16939e-63	-0.00398514	0.00118654	0.000783325	0.677376	20	ENSG00000178852	17	47323290	47441312	+
White Matter Connectivitiy	HEY2	sQTL_BrainMeta	ENSG00000135547.9	6	125754466	rs9375411	6	125795807	G	A	0.51107	0.00220768	0.000571245	0.000111232	0.0572447	0.00843467	1.14618e-11	0.0385657	0.0114835	0.000784066	0.000114647	20	ENSG00000135547	6	125747664	125761269	+
General White Matter Tract	UNC13D	sQTL_BrainMeta	chr17:73826742:73827324:clu_153349_	17	75830952	rs8074963	17	75841230	C	T	0.32145	0.00210657	0.000505765	3.11215e-05	0.162523	0.0286297	1.37283e-08	0.0129617	0.00385975	0.000784637	0.351015	20	ENSG00000092929	17	75827225	75844552	-
Temporal Lobe Volume and Area	EMC2	sQTL_BrainMeta	chr8:109489121:109498741:clu_165168_	8	108481702	rs9694225	8	108501903	T	C	0.369208	-0.00394484	0.000987835	6.51283e-05	0.232457	0.0374621	5.4648e-10	-0.0169702	0.00505351	0.000784816	0.274918	20	ENSG00000104412	8	108443601	108489196	+
Ventral Stream Volume and Area	FABP3	sQTL_BrainMeta	chr1:31834170:31840240:clu_210043_	1	31364358	rs12755701	1	31359466	T	C	0.156141	0.00419574	0.00124196	0.000729323	1.19593	0.0389659	7.3447e-207	0.00350835	0.00104476	0.000784974	0.351996	20	ENSG00000121769	1	31365253	31376850	-
Limbic Volumes	TRPC4AP	sQTL_GTEx_Whole_Blood	chr20:35004364:35004458:clu_24530:ENSG00000100991.11	20	35004364	rs73905041	20	35004345	A	G	0.08055	0.00553145	0.00158991	0.000503118	-0.929674	0.0724046	9.78827e-38	-0.00594988	0.00177185	0.000785058	0.0488232	20	ENSG00000100991	20	35002404	35092807	-
Parietal Lobe Volume and Area	PDXDC1	sQTL_BrainMeta	ENSG00000179889.19	16	15056965	rs3743531	16	14889311	G	C	0.028107	-0.0121257	0.00347666	0.000487113	0.260745	0.0209826	1.87216e-35	-0.0465041	0.0138488	0.000785111	0.00116865	20	ENSG00000179889	16	14974591	15139339	+
Occiptal Lobe Volume and Area	GRK6	sQTL_BrainMeta	chr5:176863531:176867701:clu_173278_	5	177438615	rs652242	5	177446009	C	G	0.458258	0.002428	0.000687563	0.000413504	0.326804	0.030172	2.44408e-27	0.00742952	0.00221289	0.000786835	0.290865	8	ENSG00000198055	5	177403204	177442901	+
Cingulate	ARMC2	sQTL_BrainMeta	ENSG00000118690.13	6	108911446	rs2806359	6	108849401	G	A	0.215512	-0.00490778	0.00138622	0.000399494	0.104285	0.00985863	3.76746e-26	-0.0470612	0.0140174	0.000786934	0.166498	20	ENSG00000118690	6	108848416	108974476	+
White Matter Connectivitiy	ACSF3	sQTL_BrainMeta	chr16:89212457:89218200:clu_40788_	16	89148920	rs28542844	16	89107296	G	C	0.44041	0.00211715	0.000574387	0.000227871	0.225829	0.0277693	4.21165e-16	0.00937501	0.00279252	0.000787391	0.0761774	20	ENSG00000176715	16	89088375	89164121	+
Parietal Lobe Volume and Area	LRRC37A	sQTL_BrainMeta	ENSG00000176681.14	17	46315263	rs17698176	17	46742229	G	T	0.222114	0.00484628	0.00142459	0.000669237	0.248068	0.0119551	1.22698e-95	0.0195361	0.0058194	0.00078776	0.00638659	13	ENSG00000176681	17	46292733	46337794	+
Supraventricular FreeWater	PDCD6IP	sQTL_BrainMeta	chr3:33905621:33906735:clu_138267_	3	33864686	rs4679089	3	33841507	T	C	0.14858	0.00742534	0.00196125	0.000153081	-0.33235	0.0457813	3.88508e-13	-0.0223419	0.00665548	0.000788147	0.00576168	8	ENSG00000170248	3	33798571	33869707	+
Resting_state_DMN+ Intra-network	CEND1	sQTL_BrainMeta	ENSG00000184524.6	11	788614	rs9943674	11	786577	A	G	0.280489	0.0085764	0.00231227	0.000208008	0.0662097	0.00838841	2.95028e-15	0.129534	0.0385873	0.000788189	0.00621599	20	ENSG00000184524	11	787115	790113	-
Supraventricular OD	FBXO27	sQTL_BrainMeta	ENSG00000161243.9	19	39011749	rs631952	19	39018480	C	T	0.154023	-0.00602182	0.0016749	0.000323981	0.115638	0.0123374	7.05438e-21	-0.0520747	0.015513	0.000788381	0.0262446	20	ENSG00000161243	19	38990714	39032785	-
Dorsal Stream Volume and Area	NOP58	sQTL_BrainMeta	ENSG00000055044.11	2	202284698	rs116109808	2	202287356	G	A	0.114657	-0.00318546	0.000812819	8.89078e-05	0.100323	0.0154308	7.95346e-11	-0.031752	0.00946012	0.000789644	0.434411	20	ENSG00000055044	2	202265736	202303661	+
Parietal Lobe Volume and Area	SNX32	sQTL_BrainMeta	ENSG00000172803.18	11	65845365	rs17854357	11	65834089	C	G	0.16605	0.00543335	0.00160801	0.000727713	0.332331	0.0115066	2.02975e-183	0.0163492	0.00487158	0.000790675	0.0858744	20	ENSG00000172803	11	65833834	65856896	+
Supraventricular FreeWater	XPO1	sQTL_BrainMeta	ENSG00000082898.19	2	61507386	rs35085112	2	61405093	C	T	0.387787	0.00522447	0.00143225	0.000264564	0.0739168	0.0086337	1.11477e-17	0.0706804	0.021062	0.000791258	3.05202e-05	20	ENSG00000082898	2	61476032	61538741	-
Cortical Thickness	COG4	sQTL_BrainMeta	ENSG00000103051.20	16	70502064	rs8046881	16	70528608	T	G	0.426398	0.00167882	0.000473426	0.000390967	0.0867886	0.00837667	3.73998e-25	0.0193438	0.00576559	0.000793542	1.75208e-05	20	ENSG00000103051	16	70480568	70523560	-
Resting_state_DMN+ Intra-network	MEGF11	sQTL_BrainMeta	chr15:66198212:66198423:clu_21024_	15	65905980	rs116954973	15	65919840	A	G	0.095698	-0.0130308	0.00351859	0.000212701	0.374438	0.0472591	2.31701e-15	-0.034801	0.0103729	0.000793645	0.0566056	20	ENSG00000157890	15	65895079	66253756	-
Long Tracts	MED24	sQTL_BrainMeta	chr17:38189709:38191370:clu_149496_	17	40034287	rs3931960	17	39958724	G	C	0.486011	-0.00473881	0.00117405	5.43063e-05	-0.170668	0.0282897	1.61097e-09	0.0277663	0.00827684	0.000794512	0.017098	20	ENSG00000008838	17	40019097	40061215	-
Temporal Lobe Volume and Area	PSMA3	sQTL_BrainMeta	ENSG00000100567.13	14	58258427	rs7154076	14	58295564	C	T	0.282388	-0.00389492	0.00106232	0.000245974	0.0871237	0.01048	9.30532e-17	-0.0447056	0.0133264	0.000794621	0.0595355	20	ENSG00000100567	14	58244843	58272012	+
Long Tracts	STARD3	sQTL_BrainMeta	chr17:37814092:37814226:clu_259080_	17	39657906	rs1877031	17	39657827	G	A	0.3336	0.00476212	0.00124607	0.000132523	-0.193825	0.0276849	2.53932e-12	-0.0245691	0.00732428	0.000795157	0.0595983	20	ENSG00000131748	17	39637090	39664201	+
Long Tracts	ELL	sQTL_GTEx_Whole_Blood	chr19:18451648:18451855:clu_20228:ENSG00000105656.12	19	18451648	rs34746918	19	18428934	T	C	0.34812	0.00450861	0.00123421	0.000259155	0.335264	0.0395877	2.47722e-17	0.0134479	0.00400918	0.000795697	0.0540284	20	ENSG00000105656	19	18442663	18522116	-
White Matter Connectivitiy	CAMTA1	sQTL_BrainMeta	ENSG00000171735.19	1	7277580	rs950493	1	6884744	C	T	0.153881	0.00286348	0.000781902	0.000250058	0.0953292	0.0114079	6.46565e-17	0.0300378	0.00895521	0.000795877	0.00140413	20	ENSG00000171735	1	6785454	7769706	+
Cortical Thickness	KTN1	sQTL_BrainMeta	chr14:56146403:56147404:clu_251041_	14	55680186	rs28754619	14	55621676	A	G	0.09331	-0.00274745	0.000795723	0.000554856	-0.711376	0.0503489	2.51908e-45	0.00386216	0.00115148	0.000796316	0.960104	20	ENSG00000126777	14	55559072	55701526	+
White Matter Connectivitiy	EML3	sQTL_GTEx_Whole_Blood	chr11:62611347:62611425:clu_6257:ENSG00000149499.11	11	62611347	rs11553576	11	62611329	C	T	0.372425	0.00210354	0.000589287	0.00035747	-0.566952	0.0578634	1.14712e-22	-0.00371026	0.00110622	0.000796568	0.267476	14	ENSG00000149499	11	62602218	62612775	-
Basal Ganglia + Thalamus + Cerebellum	ORC3	sQTL_BrainMeta	ENSG00000135336.16	6	87628760	rs9450760	6	87615116	C	G	0.312719	-0.00274263	0.000757541	0.000294103	0.0817213	0.00918302	5.62643e-19	-0.0335608	0.0100076	0.000797856	0.694146	20	ENSG00000135336	6	87590067	87667453	+
Dorsal Stream Volume and Area	ELAPOR1	sQTL_BrainMeta	ENSG00000116299.17	1	109160230	rs17034092	1	109189765	C	G	0.12614	-0.00318372	0.000772921	3.804e-05	0.0654602	0.0113364	7.72626e-09	-0.048636	0.0145038	0.000798473	0.987576	10	ENSG00000116299	1	109113679	109206781	+
Occiptal Lobe Volume and Area	PGAP3	sQTL_GTEx_Whole_Blood	chr17:39674679:39676614:clu_11305:ENSG00000161395.13	17	39674679	rs1810132	17	39709752	T	C	0.694759	-0.00277228	0.00074233	0.000188036	0.394757	0.0518282	2.6036e-14	-0.00702275	0.00209435	0.000798875	0.381247	20	ENSG00000161395	17	39671122	39696797	-
Limbic Volumes	C6orf62	sQTL_BrainMeta	chr6:24709139:24711095:clu_243337_	6	24709889	rs10456316	6	24710801	A	C	0.241738	-0.00367823	0.00102255	0.000321758	0.314768	0.0339846	2.00483e-20	-0.0116855	0.00348497	0.000799074	0.19531	20	ENSG00000112308	6	24704861	24719998	-
Dorsal Stream Volume and Area	ACHE	sQTL_BrainMeta	chr7:100491876:100493423:clu_270068_	7	100895029	rs11978697	7	100913633	A	C	0.46368	-0.00187634	0.000515324	0.000271475	-0.25156	0.0292448	7.84246e-18	0.00745881	0.00222448	0.000799216	0.155921	20	ENSG00000087085	7	100889994	100896974	-
Supraventricular OD	CORO7	sQTL_BrainMeta	ENSG00000262246.6	16	4390123	rs11076831	16	4410132	G	A	0.239434	-0.00495422	0.00142428	0.000504417	0.118124	0.009394	2.9212e-36	-0.041941	0.0125104	0.000800861	0.20554	20	ENSG00000262246	16	4354542	4425705	-
Supraventricular FreeWater	NDUFB2	sQTL_BrainMeta	chr7:140397316:140402666:clu_307931_	7	140700191	rs11974001	7	140711412	A	G	0.138299	0.00695281	0.0020405	0.000655828	0.866448	0.0463	3.8237e-78	0.0080245	0.00239374	0.000801464	0.348704	20	ENSG00000090266	7	140690777	140722790	+
Orbital Frontal	DHX38	sQTL_BrainMeta	chr16:72146428:72146529:clu_39780_	16	72112579	rs2241412	16	72110385	G	A	0.370374	0.00240756	0.000674658	0.00035893	0.320425	0.0327843	1.45996e-22	0.00751365	0.00224147	0.000801969	0.840696	20	ENSG00000140829	16	72093613	72112912	+
Supraventricular FreeWater	INO80E	sQTL_BrainMeta	ENSG00000169592.15	16	30000754	rs3814880	16	30006574	C	T	0.455301	0.00476615	0.00140361	0.000684699	0.174875	0.0083339	9.26666e-98	0.0272546	0.00813077	0.00080221	0.0170382	20	ENSG00000169592	16	29995715	30005793	+
Cerebellar Peduncle	ISYNA1	sQTL_BrainMeta	ENSG00000105655.19	19	18436277	rs10409003	19	18432244	T	C	0.346104	0.00538684	0.00147137	0.000251142	0.0755009	0.0090629	8.03223e-17	0.071348	0.021287	0.000803108	0.325406	20	ENSG00000105655	19	18434388	18438167	-
Supraventricular OD	RC3H2	sQTL_BrainMeta	chr9:125655305:125659558:clu_77464_	9	122895153	rs2596701	9	122888734	C	A	0.131148	0.00978684	0.00241573	5.09354e-05	0.272226	0.0456304	2.43305e-09	0.0359511	0.0107267	0.000803567	0.127193	20	ENSG00000056586	9	122844556	122905359	-
Dorsal Stream Volume and Area	PXDC1	sQTL_BrainMeta	ENSG00000168994.14	6	3737163	rs2015621	6	3722425	A	T	0.393629	-0.00194273	0.00052543	0.000217811	0.0671577	0.0084633	2.10212e-15	-0.0289279	0.00863146	0.000803904	0.108047	20	ENSG00000168994	6	3722614	3751713	-
Cortical Thickness	SORBS1	sQTL_BrainMeta	chr10:97170534:97181718:clu_284744_	10	95416369	rs12773574	10	95414468	C	T	0.043063	-0.00374643	0.00107826	0.000511764	-0.868929	0.0684521	6.3861e-37	0.00431155	0.00128655	0.00080449	0.418555	20	ENSG00000095637	10	95311771	95561414	-
Parietal Lobe Volume and Area	PPIL2	sQTL_BrainMeta	chr22:22049785:22050156:clu_119558_	22	21695681	rs11912412	22	21695945	A	G	0.257585	-0.00468232	0.00137235	0.000645119	-0.567195	0.0318925	9.30587e-71	0.00825522	0.00246366	0.000805803	0.17375	20	ENSG00000100023	22	21666000	21700015	+
Parietal Lobe Volume and Area	HINT1	sQTL_GTEx_Whole_Blood	chr5:131162676:131165060:clu_31955:ENSG00000169567.11	5	131162676	rs6884251	5	131140193	G	A	0.252651	0.00475855	0.00138753	0.000604658	-0.828695	0.0527708	1.4274e-55	-0.00574222	0.00171382	0.000806536	0.0337579	20	ENSG00000169567	5	131155383	131224468	-
Occiptal Lobe Volume and Area	UMPS	sQTL_BrainMeta	ENSG00000114491.14	3	124739853	rs9854336	3	124760453	C	T	0.178468	0.00308769	0.000895504	0.000564768	0.160406	0.0113035	1.04336e-45	0.0192492	0.00574516	0.000806629	0.161131	20	ENSG00000114491	3	124730433	124749273	+
General White Matter Tract	EVI5	sQTL_BrainMeta	chr1:93029294:93089733:clu_213434_	1	92593957	rs10874724	1	92622626	C	A	0.367217	-0.00185245	0.000489847	0.000155772	0.240998	0.0333562	5.01157e-13	-0.00768658	0.00229417	0.000806718	0.261621	20	ENSG00000067208	1	92508696	92792404	-
Cortical Thickness	DDRGK1	sQTL_BrainMeta	chr20:3171465:3172411:clu_154954_	20	3191292	rs11591	20	3190691	T	C	0.18225	-0.00218408	0.000601249	0.000280602	-0.298625	0.0344465	4.34981e-18	0.00731379	0.002183	0.000807126	0.0410472	20	ENSG00000198171	20	3190350	3204685	-
Subcortical Intensity + Supraventricular White Matter	COQ7	sQTL_BrainMeta	chr16:19083428:19087043:clu_36126_	16	19073914	rs12445033	16	19084130	C	G	0.356635	0.00342694	0.00099365	0.000563002	-0.402034	0.0284841	3.10021e-45	-0.00852401	0.00254427	0.000807321	0.10925	20	ENSG00000167186	16	19067614	19080095	+
Basal Ganglia + Thalamus + Cerebellum	CHST1	sQTL_BrainMeta	chr11:45672954:45673543:clu_12304_	11	45651698	rs4148897	11	45655479	C	T	0.344477	-0.00254254	0.000746275	0.000656871	0.604909	0.0328698	1.23816e-75	-0.00420318	0.00125466	0.000807969	0.0588919	20	ENSG00000175264	11	45647689	45665622	-
Resting_state_Motor	RPS10	sQTL_BrainMeta	ENSG00000124614.16	6	34421761	rs79656696	6	34352086	G	A	0.109672	0.0128805	0.00377513	0.000645015	0.255801	0.0144844	8.45513e-70	0.0503536	0.015031	0.000808147	0.0812497	20	ENSG00000124614	6	34417454	34426069	-
Long Tracts	ABCB9	sQTL_BrainMeta	ENSG00000150967.18	12	122951300	rs1727307	12	123091195	A	G	0.2882	0.0044832	0.00129944	0.000560377	0.123992	0.00885499	1.50582e-44	0.0361573	0.0107935	0.000808366	0.000322437	20	ENSG00000150967	12	122920951	122981649	-
Resting_state_DMN+ Intra-network	ZNF276	sQTL_GTEx_Whole_Blood	chr16:89729318:89733302:clu_15448:ENSG00000158805.11	16	89729318	rs1061646	16	89739569	A	G	0.32025	-0.00829669	0.00222373	0.000190739	-0.32712	0.0430413	2.95823e-14	0.0253628	0.00757285	0.000810516	0.406309	20	ENSG00000158805	16	89720400	89740925	+
Occiptal Lobe Volume and Area	TTC21B	sQTL_BrainMeta	chr2:166714914:166727307:clu_94715_	2	165864600	rs1023708	2	165863084	A	G	0.352917	-0.00243541	0.000717197	0.000684447	-0.67208	0.0332084	4.50765e-91	0.00362369	0.00108205	0.000811271	0.88388	20	ENSG00000123607	2	165857475	165953851	-
Limbic Volumes	PACS1	sQTL_BrainMeta	ENSG00000175115.13	11	66157508	rs11227403	11	66090957	C	T	0.180923	-0.0038948	0.00112901	0.0005611	0.140685	0.0101044	4.58051e-44	-0.0276846	0.00826777	0.000812512	0.0371921	20	ENSG00000175115	11	66070272	66244744	+
Cortical Grey-White Intensities	VCAN	sQTL_GTEx_Whole_Blood	chr5:83512396:83545537:clu_31620:ENSG00000038427.15	5	83512396	rs6873404	5	83553301	A	T	0.522018	0.00393574	0.000944712	3.09885e-05	0.16962	0.0301451	1.836e-08	0.0232033	0.00693003	0.000813314	2.01113e-05	10	ENSG00000038427	5	83471618	83582303	+
Parietal Lobe Volume and Area	BLMH	sQTL_BrainMeta	ENSG00000108578.15	17	30270129	rs8072345	17	30277271	T	C	0.443416	0.00435502	0.00120973	0.000318222	0.0776259	0.00852588	8.64757e-20	0.0561026	0.0167581	0.000814568	0.000304714	20	ENSG00000108578	17	30248203	30292056	-
Orbital Frontal	PTPA	sQTL_GTEx_Whole_Blood	chr9:129141918:129142445:clu_47619:ENSG00000119383.19	9	129141918	rs7037163	9	129132061	C	A	0.696139	-0.00258703	0.000706699	0.000251501	0.374854	0.0453299	1.34572e-16	-0.00690143	0.00206173	0.000815734	0.0678272	20	ENSG00000119383	9	129110950	129148946	+
Cingulate	SNRPC	sQTL_BrainMeta	chr6:34725328:34730372:clu_175741_	6	34760073	rs9469861	6	34758359	A	T	0.332033	-0.00408039	0.00121129	0.000755405	-0.957563	0.0325679	5.1752e-190	0.00426122	0.00127325	0.000817685	0.967401	20	ENSG00000124562	6	34757505	34773857	+
Supraventricular FreeWater	CTSK	sQTL_BrainMeta	chr1:150772185:150778337:clu_215347_	1	150802785	rs72702556	1	150707639	T	C	0.405729	0.00591723	0.00142634	3.34619e-05	-0.184073	0.0325047	1.4877e-08	-0.0321461	0.00960554	0.000818039	0.716654	12	ENSG00000143387	1	150794880	150809577	-
Subcortical Intensity + Supraventricular White Matter	ENTPD5	sQTL_BrainMeta	chr14:74454875:74477794:clu_125571_	14	73999631	rs78742875	14	73990511	C	T	0.051923	0.00786214	0.00213484	0.000230707	0.473006	0.0590191	1.10618e-15	0.0166216	0.00496705	0.000818735	0.279588	20	ENSG00000187097	14	73958010	74019399	-
Temporal Lobe Volume and Area	TNRC6A	sQTL_BrainMeta	chr16:24788679:24800553:clu_36729_	16	24783295	rs11862971	16	24756253	A	C	0.194347	0.00463736	0.00120227	0.000114715	-0.229659	0.03413	1.70878e-11	-0.0201924	0.00603409	0.000818749	0.193855	11	ENSG00000090905	16	24610209	24827632	+
Ventral Stream Volume and Area	TOR2A	sQTL_BrainMeta	ENSG00000160404.18	9	127733418	rs564754	9	127733354	C	G	0.427813	-0.00316195	0.000913298	0.000535932	0.110097	0.00844764	7.96094e-39	-0.0287198	0.00858313	0.00081965	0.00398424	20	ENSG00000160404	9	127731524	127735313	-
Resting_state_DMN+ Intra-network	ACYP2	sQTL_BrainMeta	chr2:54200947:54201071:clu_234504_	2	53973872	rs3731967	2	53975311	A	T	0.406952	0.00712923	0.00211509	0.000749894	0.80424	0.0291779	3.06473e-167	0.00886456	0.00264952	0.000820671	0.932278	20	ENSG00000170634	2	53970838	54305300	+
Ventral Stream Volume and Area	ARHGAP27	sQTL_BrainMeta	ENSG00000159314.11	17	45414161	rs62065454	17	45496226	G	A	0.507079	0.00347286	0.000905234	0.000124842	0.0569775	0.00833525	8.15902e-12	0.0609514	0.0182187	0.000821212	0.00187053	19	ENSG00000159314	17	45393902	45434421	-
Supraventricular FreeWater	ZIC1	sQTL_BrainMeta	chr3:147127758:147130305:clu_142809_	3	147411245	rs1910466	3	147368481	C	T	0.498811	-0.00584709	0.00139824	2.89288e-05	0.152078	0.0272738	2.46147e-08	-0.038448	0.0114926	0.000821443	0.780301	15	ENSG00000152977	3	147393422	147510293	+
Orbital Frontal	GDI2	sQTL_BrainMeta	chr10:5842668:5853837:clu_280793_	10	5806289	rs55913768	10	5707486	A	G	0.326977	-0.0026427	0.000692885	0.000136707	-0.214265	0.0307755	3.35053e-12	0.0123338	0.00368723	0.000822821	0.348197	20	ENSG00000057608	10	5765223	5842132	-
Resting_state_DMN+ Intra-network	ADK	sQTL_BrainMeta	chr10:76140729:76153899:clu_223749_	10	74387556	rs10762577	10	74157673	A	G	0.263975	-0.00861867	0.00236259	0.00026432	-0.251056	0.0299536	5.22575e-17	0.0343297	0.0102633	0.000823159	0.44347	20	ENSG00000156110	10	74151202	74709963	+
Cortical Grey-White Intensities	IFI27L2	sQTL_BrainMeta	ENSG00000119632.4	14	94129016	rs2273514	14	94129652	C	T	0.21715	-0.00393818	0.00116123	0.000695425	0.203662	0.0100669	5.24781e-91	-0.0193368	0.00578131	0.000823667	0.71891	20	ENSG00000119632	14	94127779	94130253	-
General White Matter Tract	CAPN9	sQTL_BrainMeta	chr1:230907845:230915925:clu_111391_	1	230776139	rs12129824	1	230771345	C	T	0.349316	-0.0017072	0.000494389	0.000554077	-0.434057	0.0323213	4.06536e-41	0.00393313	0.00117605	0.000824725	0.00665374	20	ENSG00000135773	1	230747384	230802003	+
Cortical Grey-White Intensities	MAIP1	sQTL_BrainMeta	ENSG00000162972.10	2	199981928	rs10178177	2	199965270	G	A	0.193975	-0.00455578	0.00118841	0.000126328	0.0746032	0.0109051	7.8568e-12	-0.0610668	0.0182603	0.000825072	0.1095	20	ENSG00000162972	2	199955317	200008540	+
Supraventricular FreeWater	SLC22A15	sQTL_GTEx_Whole_Blood	chr1:115976714:115992031:clu_43699:ENSG00000163393.12	1	115976714	rs1775530	1	115937434	G	A	0.708951	0.00580706	0.00154209	0.000166081	-0.407887	0.0560888	3.53776e-13	-0.0142369	0.00425749	0.000825883	0.640803	20	ENSG00000163393	1	115976513	116070054	+
Cingulate	TIMMDC1	sQTL_BrainMeta	chr3:119222467:119222801:clu_141581_	3	119503787	rs13092998	3	119526197	T	G	0.194058	0.0048927	0.00144489	0.00070868	-0.792844	0.0373358	4.4877e-100	-0.00617107	0.00184544	0.00082591	0.947032	20	ENSG00000113845	3	119498547	119525090	+
Supraventricular FreeWater	SHISA4	sQTL_BrainMeta	ENSG00000198892.7	1	201890633	rs7539696	1	201889759	T	C	0.20782	0.00607003	0.00173213	0.000457688	0.11278	0.0101165	7.31344e-29	0.0538218	0.0160994	0.000828505	0.0180025	20	ENSG00000198892	1	201888680	201892587	+
Supraventricular OD	RABGAP1	sQTL_BrainMeta	ENSG00000011454.18	9	123022849	rs10760259	9	122949324	A	C	0.856756	-0.00607402	0.00177292	0.000612534	0.191963	0.012561	1.00094e-52	-0.0316416	0.00946495	0.000828707	0.00139971	20	ENSG00000011454	9	122940833	123104866	+
Cerebellar Peduncle	ELL	sQTL_GTEx_Whole_Blood	chr19:18451648:18451855:clu_20228:ENSG00000105656.12	19	18451648	rs34746918	19	18428934	T	C	0.34812	0.00534993	0.00147039	0.000274303	0.335264	0.0395877	2.47722e-17	0.0159574	0.00477339	0.000828835	0.104332	20	ENSG00000105656	19	18442663	18522116	-
Supraventricular FreeWater	SPAG9	sQTL_BrainMeta	ENSG00000008294.21	17	51041521	rs9332407	17	50977078	C	T	0.467508	-0.00505866	0.0014008	0.000304705	0.0736211	0.00833271	9.99248e-19	-0.0687121	0.0205552	0.000829345	0.0111924	20	ENSG00000008294	17	50962174	51120868	-
Subcortical Intensity + Supraventricular White Matter	GSDMB	sQTL_BrainMeta	chr17:38064454:38065211:clu_149449_	17	39908579	rs62067034	17	39907485	T	C	0.510553	-0.00321987	0.000951313	0.000712656	0.71874	0.0337601	1.41633e-100	-0.00447988	0.00134021	0.000829738	0.748198	20	ENSG00000073605	17	39904595	39919854	-
Orbital Frontal	CLEC18C	sQTL_BrainMeta	chr16:70208941:70211144:clu_39484_	16	70176139	rs657460	16	69964185	T	A	0.267171	0.00266114	0.000733576	0.000286042	-0.248927	0.0289328	7.72435e-18	-0.0106904	0.0031982	0.000829834	0.26623	20	ENSG00000157335	16	70173322	70187361	+
Cingulate	ZZEF1	sQTL_BrainMeta	ENSG00000074755.15	17	4073737	rs8068804	17	4082570	A	G	0.32642	-0.00419476	0.00120937	0.000523251	0.115872	0.00930617	1.37853e-35	-0.0362015	0.0108345	0.000833799	0.222214	20	ENSG00000074755	17	4004445	4143030	-
White Matter Connectivitiy	KLF2	sQTL_BrainMeta	ENSG00000127528.6	19	16326755	rs4808046	19	16328579	G	A	0.243362	-0.00241065	0.000665142	0.000289781	0.0957582	0.0111053	6.53488e-18	-0.0251743	0.00753467	0.000834372	0.00267006	12	ENSG00000127528	19	16324826	16328685	+
White Matter Connectivitiy	RAB3IL1	sQTL_GTEx_Whole_Blood	chr11:61908306:61920041:clu_6212:ENSG00000167994.11	11	61908306	rs741887	11	61923235	A	G	0.492391	-0.00204713	0.000570878	0.000335877	0.542049	0.0589807	3.91806e-20	-0.00377665	0.00113052	0.00083586	0.20263	20	ENSG00000167994	11	61897301	61920269	-
Cortical Thickness	ARPC5	sQTL_BrainMeta	ENSG00000162704.16	1	183628314	rs2761569	1	183612830	G	A	0.375364	-0.00166367	0.000482099	0.000558766	0.115196	0.00865954	2.23082e-40	-0.0144421	0.00432356	0.000836801	0.0111376	20	ENSG00000162704	1	183620846	183635783	-
Resting_state_Motor	TRABD2A	sQTL_BrainMeta	ENSG00000186854.11	2	84864329	rs1077440	2	84828078	G	A	0.188008	-0.010222	0.002959	0.000551214	0.147656	0.0113095	5.87764e-39	-0.0692283	0.0207294	0.000838936	0.367106	20	ENSG00000186854	2	84821650	84907008	-
General White Matter Tract	RPAP2	sQTL_BrainMeta	ENSG00000122484.9	1	92350557	rs2391154	1	92395750	C	T	0.315308	0.00204131	0.000508097	5.88031e-05	0.0527812	0.00878996	1.91669e-09	0.0386749	0.0115824	0.000840482	2.60877e-05	20	ENSG00000122484	1	92299059	92402056	+
Supraventricular FreeWater	TMEM167A	sQTL_BrainMeta	chr5:82319264:82357696:clu_43988_	5	83042661	rs6452504	5	83074625	C	T	0.458813	0.00472049	0.00140328	0.000768475	0.824107	0.0300224	7.003e-166	0.00572801	0.00171553	0.000841051	0.161519	20	ENSG00000174695	5	83052846	83077863	-
Dorsal Stream Volume and Area	XPO1	sQTL_BrainMeta	ENSG00000082898.19	2	61507386	rs35085112	2	61405093	C	T	0.387787	-0.00191078	0.000526966	0.000287852	0.0739168	0.0086337	1.11477e-17	-0.0258504	0.00774222	0.000841141	0.00110277	20	ENSG00000082898	2	61476032	61538741	-
Orbital Frontal	QSOX2	sQTL_BrainMeta	chr9:139110654:139110840:clu_79283_	9	136218901	rs12684650	9	136218808	T	C	0.31465	0.00233757	0.000697771	0.000807942	1.03501	0.0254148	0	0.00225851	0.000676449	0.000841485	0.990583	20	ENSG00000165661	9	136206333	136245812	-
Cerebellar Peduncle	FHL3	sQTL_BrainMeta	chr1:38463804:38464646:clu_210876_	1	37998553	rs4072980	1	37990434	A	G	0.409916	-0.00535512	0.00142375	0.000169044	0.212418	0.0293059	4.22051e-13	-0.0252103	0.00755128	0.000842183	0.56862	17	ENSG00000183386	1	37996770	38005606	-
Cerebellar Peduncle	BBS7	sQTL_BrainMeta	ENSG00000138686.10	4	121847408	rs9995319	4	121849522	C	G	0.397956	-0.00484282	0.00142734	0.000691592	0.161719	0.00869422	3.16709e-77	-0.0299459	0.00897167	0.00084437	0.00124603	20	ENSG00000138686	4	121824329	121870487	-
Long Tracts	SLC27A6	sQTL_BrainMeta	ENSG00000113396.13	5	128785827	rs36190577	5	128970744	G	A	0.309691	0.00471057	0.00126792	0.000203053	0.0660637	0.00869195	2.94852e-14	0.0713035	0.0213625	0.000844497	0.0569719	20	ENSG00000113396	5	128538013	129033642	+
Cingulate	ELOVL5	sQTL_BrainMeta	chr6:53135525:53139888:clu_245517_	6	53272908	rs1883658	6	53338766	A	G	0.298798	0.0044456	0.00123513	0.000319073	0.276099	0.0309804	5.00953e-19	0.0161015	0.00482457	0.000845682	0.796037	20	ENSG00000012660	6	53267398	53349179	-
Cortical Grey-White Intensities	FDFT1	sQTL_BrainMeta	chr8:11660440:11666303:clu_161741_	8	11805863	rs2409836	8	11831719	T	G	0.457942	0.00359655	0.000948079	0.000148529	-0.242723	0.0345798	2.23128e-12	-0.0148175	0.00443997	0.000845941	0.135984	20	ENSG00000079459	8	11795573	11839304	+
Supraventricular FreeWater	FAM120AOS	sQTL_BrainMeta	chr9:96210771:96212761:clu_76254_	9	93449484	rs10761227	9	93464229	T	A	0.320244	0.00525092	0.00148698	0.00041359	0.28619	0.0280547	1.95963e-24	0.0183477	0.00549827	0.000846923	0.44403	20	ENSG00000188938	9	93431441	93453581	-
Temporal Lobe Volume and Area	ACSS2	sQTL_BrainMeta	ENSG00000131069.20	20	34900054	rs6060068	20	34828017	T	A	0.381144	-0.00404666	0.00098841	4.23789e-05	0.0493018	0.00856587	8.63338e-09	-0.0820794	0.0246028	0.000849387	0.0047211	20	ENSG00000131069	20	34872146	34927962	+
White Matter Connectivitiy	ARIH2	sQTL_BrainMeta	chr3:48960244:48964895:clu_139218_	3	48925137	rs13078308	3	48840974	T	G	0.345469	-0.00205864	0.000602992	0.000640088	0.599309	0.0381976	1.77865e-55	-0.00343502	0.00102969	0.000849998	0.843468	20	ENSG00000177479	3	48918821	48986382	+
Cingulate	TXNDC16	sQTL_BrainMeta	ENSG00000087301.9	14	52491559	rs79527754	14	52552072	T	C	0.076346	0.0074464	0.00212758	0.000465372	0.185382	0.0168146	2.89393e-28	0.0401679	0.0120411	0.000850289	0.433673	20	ENSG00000087301	14	52430596	52552522	-
Cingulate	DIMT1	sQTL_BrainMeta	chr5:61694708:61695608:clu_42914_	5	62399331	rs193682	5	62399780	T	C	0.253842	-0.00453718	0.00130311	0.000498058	-0.427635	0.0367246	2.45119e-31	0.0106099	0.00318056	0.000850318	0.0127704	20	ENSG00000086189	5	62347284	62403943	-
White Matter Connectivitiy	FOXRED2	sQTL_BrainMeta	chr22:36902742:36903056:clu_8478_	22	36506852	rs8137217	22	36501650	A	C	0.104175	-0.00317861	0.000926996	0.000605941	0.636351	0.044193	5.22221e-47	-0.00499506	0.00149747	0.000850961	0.066959	20	ENSG00000100350	22	36487190	36507221	-
White Matter Connectivitiy	FEZ2	sQTL_BrainMeta	chr2:36782891:36785581:clu_89465_	2	36557093	rs848617	2	36584155	C	G	0.325382	-0.00206198	0.000608339	0.000700148	-0.616007	0.0328517	1.89361e-78	0.00334733	0.00100356	0.000851557	0.517665	20	ENSG00000171055	2	36531805	36646087	-
Supraventricular FreeWater	M6PR	sQTL_GTEx_Whole_Blood	chr12:8946387:8949488:clu_2702:ENSG00000003056.7	12	8946387	rs4883201	12	8929985	G	A	0.1013	0.00774578	0.00231756	0.000831113	1.85161	0.0360791	0	0.00418327	0.0012543	0.000852539	0.54552	20	ENSG00000003056	12	8940361	8949761	-
Supraventricular OD	NMRAL1	sQTL_BrainMeta	chr16:4519699:4524094:clu_181717_	16	4471895	rs3747585	16	4469139	C	G	0.264201	-0.00505201	0.00138432	0.000262803	0.26468	0.032227	2.15742e-16	-0.0190872	0.00572326	0.00085291	0.335452	20	ENSG00000153406	16	4461691	4495763	-
Cortical Thickness	MLH3	sQTL_BrainMeta	ENSG00000119684.16	14	75032650	rs175055	14	75022243	G	T	0.463632	0.00157441	0.000468745	0.000782889	0.23081	0.00823637	8.45518e-173	0.00682123	0.0020454	0.000853274	0.0189957	20	ENSG00000119684	14	75013769	75051532	-
Cortical Thickness	DLG1	sQTL_BrainMeta	ENSG00000075711.21	3	197170945	rs3773843	3	197082785	G	T	0.308667	-0.00179959	0.000506271	0.000378556	0.090573	0.00940464	5.93449e-22	-0.019869	0.00595823	0.000853894	0.0119084	20	ENSG00000075711	3	197042560	197299330	-
Dorsal Stream Volume and Area	SOCS2	sQTL_BrainMeta	ENSG00000120833.14	12	93576650	rs7977788	12	93588556	A	G	0.22869	-0.00233093	0.000617429	0.00015986	0.0790266	0.0111098	1.13377e-12	-0.0294955	0.00884511	0.000854011	0.61721	11	ENSG00000120833	12	93569814	93583487	+
Cortical Thickness	KLF3	sQTL_GTEx_Whole_Blood	chr4:38688186:38688585:clu_33353:ENSG00000109787.12	4	38688186	rs17428945	4	38688124	C	T	0.203321	0.00202256	0.000572242	0.00040863	0.448111	0.0445498	8.41357e-24	0.00451352	0.00135355	0.00085429	0.299828	20	ENSG00000109787	4	38664197	38701517	+
Ventral Stream Volume and Area	BHMT2	sQTL_BrainMeta	chr5:78376701:78378608:clu_169469_	5	79081831	rs10060869	5	79194156	G	A	0.355858	-0.00352394	0.00094826	0.000202227	-0.246023	0.0325703	4.23423e-14	0.0143236	0.00429557	0.000854487	0.929366	20	ENSG00000132840	5	79069767	79090069	+
Supraventricular FreeWater	LRRC14	sQTL_BrainMeta	ENSG00000160959.8	8	144521582	rs72697666	8	144613373	G	A	0.403493	0.00497363	0.00142426	0.000479259	0.0940364	0.00837916	3.15666e-29	0.0528905	0.0158621	0.000854877	0.00306435	20	ENSG00000160959	8	144517992	144525172	+
Cerebellar Peduncle	GLRX2	sQTL_BrainMeta	ENSG00000023572.10	1	193098490	rs6689006	1	193255282	T	C	0.314045	0.005197	0.00150013	0.000531484	0.11333	0.00922397	1.07044e-34	0.0458571	0.0137529	0.00085498	0.00574172	20	ENSG00000023572	1	193090866	193106114	-
General White Matter Tract	ZSCAN26	sQTL_BrainMeta	ENSG00000197062.12	6	28272641	rs1531681	6	28259100	G	A	0.4197	-0.00173506	0.00047708	0.000276007	0.0696179	0.00833991	6.96881e-17	-0.0249226	0.00747498	0.000855636	0.155951	20	ENSG00000197062	6	28267058	28278224	+
Cortical Grey-White Intensities	KLF3	sQTL_BrainMeta	chr4:38682303:38690206:clu_296188_	4	38684633	rs6838905	4	38710665	G	A	0.129503	0.00509124	0.00138039	0.000225782	-0.351515	0.0450837	6.34298e-15	-0.0144837	0.00434418	0.000855906	7.02164e-05	20	ENSG00000109787	4	38664197	38701517	+
Cerebellar Peduncle	NUBP2	sQTL_BrainMeta	chr16:1834067:1836538:clu_34180_	16	1785301	rs3848352	16	1845296	G	A	0.360084	-0.00559664	0.0014572	0.000122687	0.208234	0.031006	1.86872e-11	-0.0268767	0.0080614	0.000856062	0.0312282	20	ENSG00000095906	16	1782932	1789186	+
Basal Ganglia + Thalamus + Cerebellum	FAM120AOS	sQTL_BrainMeta	chr9:96210771:96212761:clu_76254_	9	93449484	rs10761227	9	93464229	T	A	0.320244	0.0026551	0.000752652	0.000419247	0.28619	0.0280547	1.95963e-24	0.0092774	0.00278271	0.000856242	0.263535	20	ENSG00000188938	9	93431441	93453581	-
Cortical Thickness	ADAMTS3	sQTL_BrainMeta	chr4:73433118:73532985:clu_275700_	4	72617335	rs9291177	4	72698088	T	C	0.50835	-0.00177843	0.000467771	0.000143575	-0.181937	0.0262314	4.038e-12	0.00977498	0.002932	0.000856376	0.570676	20	ENSG00000156140	4	72280969	72569221	-
White Matter Connectivitiy	TRIM65	sQTL_BrainMeta	ENSG00000141569.12	17	75888643	rs3744015	17	75904607	C	T	0.3318	-0.00204025	0.000606113	0.000762325	0.205352	0.00850835	1.06293e-128	-0.00993536	0.00298014	0.000856517	0.0126062	20	ENSG00000141569	17	75880335	75896951	-
General White Matter Tract	TMEM167A	sQTL_BrainMeta	ENSG00000174695.10	5	83065354	rs10474080	5	83078300	A	G	0.410777	-0.00166124	0.000479679	0.000533716	0.103619	0.00841927	8.26487e-35	-0.0160322	0.00480903	0.00085681	0.000529925	20	ENSG00000174695	5	83052846	83077863	-
Resting State fMRI	TYRP1	sQTL_BrainMeta	ENSG00000107165.13	9	12697862	rs958073	9	12729362	T	C	0.30316	-0.00222361	0.000637138	0.000483025	0.0964181	0.00856345	2.08501e-29	-0.0230622	0.00691825	0.000857521	0.242104	20	ENSG00000107165	9	12685439	12710285	+
Supraventricular OD	TNFSF12	sQTL_BrainMeta	ENSG00000239697.11	17	7553474	rs62059803	17	7548527	T	C	0.219232	-0.00563872	0.00144203	9.21977e-05	0.0727841	0.0114137	1.807e-10	-0.0774719	0.0232406	0.000857703	0.0121326	20	ENSG00000239697	17	7549058	7557890	+
Cortical Thickness	MAPK8IP3	sQTL_GTEx_Whole_Blood	chr16:1765178:1765960:clu_13275:ENSG00000138834.12	16	1765178	rs2575371	16	1765945	T	C	0.575282	0.00170181	0.00047385	0.000328852	0.490629	0.0548376	3.65478e-19	0.00346863	0.00104071	0.000859306	0.534251	20	ENSG00000138834	16	1706166	1770351	+
Supraventricular FreeWater	RNF123	sQTL_BrainMeta	chr3:49738142:49738924:clu_139511_	3	49701100	rs13316065	3	49847480	T	C	0.319288	0.00508575	0.00149714	0.000681365	-0.641001	0.0377039	8.08243e-65	-0.00793407	0.0023818	0.000864939	0.477816	20	ENSG00000164068	3	49689538	49721529	+
Basal Ganglia + Thalamus + Cerebellum	ISYNA1	sQTL_BrainMeta	ENSG00000105655.19	19	18436277	rs10409003	19	18432244	T	C	0.346104	-0.00270632	0.000744751	0.000279209	0.0755009	0.0090629	8.03223e-17	-0.0358449	0.0107617	0.000866038	0.199081	20	ENSG00000105655	19	18434388	18438167	-
Supraventricular OD	RAB6A	sQTL_BrainMeta	ENSG00000175582.20	11	73718387	rs10898936	11	73687099	A	G	0.417184	0.00599631	0.00161702	0.000208704	0.0632416	0.00834881	3.59339e-14	0.0948159	0.0284684	0.000866678	0.336125	20	ENSG00000175582	11	73675638	73761137	-
White Matter Connectivitiy	MRNIP	sQTL_BrainMeta	ENSG00000161010.15	5	179848653	rs1065154	5	179837915	G	T	0.472539	0.00191241	0.000571584	0.000820446	0.287303	0.00830135	1.83406e-262	0.00665641	0.00199875	0.000867582	0.00303176	20	ENSG00000161010	5	179835133	179862173	-
Limbic Volumes	FPGS	sQTL_GTEx_Whole_Blood	chr9:127811011:127813195:clu_47455:ENSG00000136877.14	9	127811011	rs12379987	9	127799409	C	T	0.411941	-0.00317218	0.000895422	0.000396114	-0.494171	0.0506256	1.65052e-22	0.0064192	0.00192761	0.000868062	0.29788	20	ENSG00000136877	9	127794597	127814327	+
Resting_State_Unimodal-heteromodal	ATP6V0A2	sQTL_BrainMeta	chr12:124220171:124221606:clu_86969_	12	123736341	rs10773032	12	123741516	A	G	0.414788	0.0088552	0.00263279	0.000769821	0.781306	0.0329671	3.64236e-124	0.0113338	0.0034035	0.000868273	0.785943	20	ENSG00000185344	12	123712353	123761755	+
Cerebellar Peduncle	CYP4F11	sQTL_BrainMeta	ENSG00000171903.16	19	15923617	rs8107981	19	15961648	A	G	0.526903	0.00531984	0.00139952	0.000144002	0.057582	0.0083431	5.13654e-12	0.0923872	0.0277473	0.000869717	3.90661e-05	20	ENSG00000171903	19	15912367	15934867	-
Temporal Lobe Volume and Area	RTN4	sQTL_BrainMeta	chr2:55214834:55255300:clu_90244_	2	55007931	rs2968804	2	54977362	G	C	0.281285	-0.00421099	0.00106958	8.24879e-05	-0.184424	0.0295698	4.46307e-10	0.0228332	0.0068584	0.000870877	0.592034	20	ENSG00000115310	2	54972187	55112621	-
Resting State fMRI	RNPS1	sQTL_BrainMeta	ENSG00000205937.12	16	2260756	rs12444273	16	2263773	T	C	0.411975	0.00200044	0.000596143	0.000791826	0.222491	0.0083789	2.32552e-155	0.0089911	0.00270071	0.000871083	0.0193745	20	ENSG00000205937	16	2253116	2268397	-
Occiptal Lobe Volume and Area	AZIN1	sQTL_BrainMeta	chr8:103855975:103862227:clu_69098_	8	102846873	rs1802539	8	102863955	A	G	0.181959	0.00337206	0.000892013	0.00015665	0.252566	0.0359485	2.12868e-12	0.0133512	0.00401058	0.00087162	0.530772	12	ENSG00000155096	8	102826111	102893864	-
General White Matter Tract	CASTOR1	sQTL_BrainMeta	ENSG00000239282.8	22	30287369	rs5749067	22	30341012	T	C	0.238965	-0.00199347	0.000552602	0.000309257	0.0807787	0.00934799	5.55862e-18	-0.0246782	0.00741312	0.000871624	0.00913818	20	ENSG00000239282	22	30285117	30289622	-
Long Tracts	KCNJ16	sQTL_BrainMeta	ENSG00000153822.14	17	70094518	rs11867479	17	70094066	T	C	0.35525	-0.00422245	0.00122346	0.000558007	0.114458	0.00907209	1.71338e-36	-0.0368909	0.0110819	0.000871797	0.00137458	16	ENSG00000153822	17	70053429	70135608	+
Parietal Lobe Volume and Area	LYRM7	sQTL_BrainMeta	ENSG00000186687.16	5	131188186	rs10038986	5	131119924	G	A	0.251076	0.00505097	0.00139027	0.000280046	0.0792297	0.00953571	9.6729e-17	0.063751	0.0191515	0.000872304	0.37881	20	ENSG00000186687	5	131170944	131205428	+
Limbic Volumes	GPNMB	sQTL_BrainMeta	ENSG00000136235.17	7	23255537	rs858239	7	23246696	A	G	0.410074	-0.0030268	0.000898693	0.000757147	0.184493	0.00844814	1.00377e-105	-0.016406	0.00492873	0.000872684	0.0771807	20	ENSG00000136235	7	23235967	23275108	+
Dorsal Stream Volume and Area	DRC3	sQTL_BrainMeta	ENSG00000171962.18	17	17994851	rs28555361	17	18030712	G	C	0.29909	-0.00231086	0.000557844	3.43574e-05	0.0477784	0.0085441	2.24504e-08	-0.0483662	0.0145303	0.000872703	0.130383	20	ENSG00000171962	17	17972813	18016889	+
Parietal Lobe Volume and Area	PSMD5	sQTL_BrainMeta	ENSG00000095261.14	9	120829223	rs12684934	9	120830881	C	T	0.420046	-0.00417855	0.00121637	0.000591957	0.11413	0.00850129	4.31386e-41	-0.0366121	0.0110011	0.000874609	0.00479851	20	ENSG00000095261	9	120815496	120842951	-
Basal Ganglia + Thalamus + Cerebellum	SSBP4	sQTL_BrainMeta	ENSG00000130511.16	19	18426713	rs34010330	19	18448847	C	G	0.346427	-0.00267832	0.000744731	0.000322701	0.0795568	0.00906169	1.64251e-18	-0.0336655	0.0101159	0.000874824	0.0935216	20	ENSG00000130511	19	18418864	18434562	+
White Matter Connectivitiy	ARHGAP27	sQTL_BrainMeta	ENSG00000159314.11	17	45414161	rs62065454	17	45496226	G	A	0.507079	0.00217497	0.000570979	0.000139418	0.0569775	0.00833525	8.15902e-12	0.0381724	0.011472	0.000876473	0.0137571	19	ENSG00000159314	17	45393902	45434421	-
Dorsal Stream Volume and Area	SPATA6	sQTL_BrainMeta	ENSG00000132122.12	1	48383790	rs11577240	1	48510972	A	G	0.503355	-0.00191038	0.000514477	0.000204616	0.0624716	0.00833501	6.62555e-14	-0.03058	0.00919064	0.00087693	0.00156963	20	ENSG00000132122	1	48295373	48472208	-
Dorsal Stream Volume and Area	C17orf58	sQTL_BrainMeta	ENSG00000186665.10	17	67993784	rs11079710	17	67889795	T	C	0.264143	-0.00232528	0.000587641	7.59067e-05	0.057679	0.00938348	7.90297e-10	-0.0403142	0.0121166	0.000877277	0.156942	18	ENSG00000186665	17	67991099	67996469	-
Dorsal Stream Volume and Area	L3MBTL3	sQTL_BrainMeta	chr6:130374136:130376316:clu_178939_	6	130054081	rs7740107	6	130053316	T	A	0.256286	-0.00197207	0.000582474	0.000710052	-0.591188	0.0330773	1.91637e-71	0.00333578	0.00100278	0.000879375	0.0538895	20	ENSG00000198945	6	130013699	130141449	+
Supraventricular FreeWater	RFX4	sQTL_BrainMeta	ENSG00000111783.13	12	106672903	rs9971652	12	106700555	C	A	0.366733	0.00545092	0.00145066	0.000171581	0.0612519	0.00856319	8.49421e-13	0.0889918	0.0267525	0.000879469	0.177456	20	ENSG00000111783	12	106583004	106762803	+
Cingulate	WASHC3	sQTL_GTEx_Whole_Blood	chr12:102046119:102050189:clu_4211:ENSG00000120860.10	12	102046119	rs17727841	12	102415852	C	G	0.180635	-0.0055232	0.00147592	0.000182406	0.411625	0.0566882	3.83628e-13	-0.013418	0.00403376	0.000879652	0.67164	20	ENSG00000120860	12	102012840	102062149	-
Supraventricular OD	ZNF786	sQTL_BrainMeta	chr7:148771630:148787715:clu_272353_	7	149082580	rs34201592	7	149145311	C	G	0.366733	0.00455435	0.00126211	0.000307964	0.27493	0.0320421	9.46474e-18	0.0165655	0.00498012	0.00087999	0.920123	20	ENSG00000197362	7	149069641	149090782	-
Cingulate	SUGP1	sQTL_BrainMeta	chr19:19390169:19390994:clu_56639_	19	19279773	rs11555053	19	19279376	A	G	0.15862	0.00527445	0.00155024	0.000668082	0.634404	0.0400917	2.1318e-56	0.00831402	0.00249946	0.000879999	0.97977	20	ENSG00000105705	19	19276018	19320509	-
Cerebellar Peduncle	CDC42SE1	sQTL_BrainMeta	chr1:151026797:151028153:clu_215397_	1	151054999	rs2902810	1	151054339	C	T	0.201127	0.005918	0.00174313	0.000686167	0.676144	0.0407005	5.6445e-62	0.00875258	0.00263133	0.000880099	0.277385	20	ENSG00000197622	1	151050971	151070325	-
Cerebellar Peduncle	FADS1	sQTL_BrainMeta	ENSG00000149485.19	11	61814472	rs174560	11	61814292	C	T	0.316256	0.00526949	0.00150473	0.000461849	0.0987104	0.0092847	2.12647e-26	0.0533833	0.0160496	0.000880538	0.63827	20	ENSG00000149485	11	61799627	61829318	-
Cortical Grey-White Intensities	HK2	sQTL_GTEx_Whole_Blood	chr2:74882239:74885494:clu_38771:ENSG00000159399.9	2	74882239	rs923273	2	74887603	T	C	0.3632	0.00405929	0.000979189	3.38985e-05	0.274825	0.0493189	2.51244e-08	0.0147705	0.00444078	0.000880726	0.51247	6	ENSG00000159399	2	74834127	74893359	+
Subcortical Intensity + Supraventricular White Matter	SRP14	sQTL_BrainMeta	ENSG00000140319.11	15	40037435	rs4770	15	40036091	G	A	0.337559	-0.00335531	0.00100214	0.000813523	0.256272	0.00887903	3.52048e-183	-0.0130928	0.00393668	0.000881518	0.00770724	20	ENSG00000140319	15	40035690	40039181	-
Cortical Thickness	ZBTB32	sQTL_BrainMeta	ENSG00000011590.14	19	35710798	rs10413852	19	35677761	C	G	0.176941	0.00231459	0.000608824	0.000143685	0.068586	0.00999542	6.80241e-12	0.0337473	0.0101482	0.00088278	0.000230983	20	ENSG00000011590	19	35704558	35717038	+
Supraventricular OD	CABYR	sQTL_BrainMeta	chr18:21723223:21735665:clu_23994_	18	24149480	rs3786419	18	24160959	A	C	0.317349	-0.00481916	0.00130384	0.000218897	0.250689	0.0329206	2.63798e-14	-0.0192237	0.00578132	0.000883751	0.69717	20	ENSG00000154040	18	24138987	24161600	+
Cortical Grey-White Intensities	EPHB6	sQTL_BrainMeta	ENSG00000106123.12	7	142863077	rs4987617	7	142882750	A	G	0.078871	0.00593779	0.001762	0.000751883	0.402045	0.0196768	8.6061e-93	0.014769	0.0044418	0.0008842	0.143246	20	ENSG00000106123	7	142855061	142871094	+
Basal Ganglia + Thalamus + Cerebellum	SMARCD1	sQTL_BrainMeta	ENSG00000066117.15	12	50092953	rs706791	12	50071572	G	A	0.411768	-0.00276181	0.000718499	0.000121116	0.0555031	0.00838591	3.62589e-11	-0.0497596	0.01497	0.000887506	0.000491561	20	ENSG00000066117	12	50085200	50100707	+
Supraventricular FreeWater	AS3MT	sQTL_BrainMeta	ENSG00000214435.8	10	102885684	rs7085104	10	102869116	G	A	0.329263	0.00504948	0.00148867	0.000693969	0.142	0.00855323	6.75271e-62	0.0355598	0.0107002	0.00088963	0.607941	20	ENSG00000214435	10	102869470	102901899	+
Orbital Frontal	HEY2	sQTL_BrainMeta	ENSG00000135547.9	6	125754466	rs9375411	6	125795807	G	A	0.51107	0.00248302	0.000651495	0.000138255	0.0572447	0.00843467	1.14618e-11	0.0433755	0.0130526	0.000890137	0.000643881	20	ENSG00000135547	6	125747664	125761269	+
Cortical Thickness	LAMC3	sQTL_BrainMeta	ENSG00000050555.19	9	131051823	rs10901333	9	131052491	G	A	0.4684	0.00167657	0.000468847	0.00034898	0.0771081	0.00857025	2.31592e-19	0.0217431	0.00654304	0.000890257	0.00222154	20	ENSG00000050555	9	131009174	131094473	+
Supraventricular FreeWater	M6PR	sQTL_BrainMeta	chr12:9098983:9102084:clu_188699_	12	8947938	rs4883201	12	8929985	G	A	0.1013	0.00774578	0.00231756	0.000831113	1.33197	0.043107	1.22774e-209	0.00581529	0.0017501	0.000891086	0.262227	20	ENSG00000003056	12	8940361	8949761	-
Long Tracts	MYO5A	sQTL_BrainMeta	chr15:52672105:52675288:clu_20232_	15	52381499	rs12324121	15	52316637	A	G	0.381759	-0.00410134	0.00120894	0.000692516	0.486342	0.0295497	7.29536e-61	-0.00843304	0.00253804	0.000891644	0.661086	20	ENSG00000197535	15	52307281	52529132	-
Supraventricular OD	TRIM65	sQTL_BrainMeta	ENSG00000141569.12	17	75888643	rs3744015	17	75904607	C	T	0.3318	-0.00566024	0.00168735	0.000795042	0.205352	0.00850835	1.06293e-128	-0.0275636	0.00829584	0.000891903	0.19481	20	ENSG00000141569	17	75880335	75896951	-
Temporal Lobe Volume and Area	ANXA11	sQTL_GTEx_Whole_Blood	chr10:80176155:80180941:clu_8963:ENSG00000122359.17	10	80176155	rs34613979	10	80181423	C	T	0.095187	-0.00536825	0.00156567	0.000606429	-0.696927	0.0517958	2.86672e-41	0.00770274	0.00231833	0.000892002	0.621371	20	ENSG00000122359	10	80150889	80205572	-
Parietal Lobe Volume and Area	COA8	sQTL_BrainMeta	ENSG00000256053.9	14	103585241	rs71417868	14	103580255	T	A	0.2843	-0.00443574	0.00132321	0.000801567	0.244217	0.00977219	7.65812e-138	-0.0181631	0.0054667	0.000892149	0.000240836	20	ENSG00000256053	14	103562960	103607523	+
White Matter Connectivitiy	FBF1	sQTL_BrainMeta	ENSG00000188878.19	17	75925357	rs1135889	17	75930040	A	C	0.229	-0.00231635	0.000680882	0.000668975	0.15305	0.00991972	1.04668e-53	-0.0151346	0.00455561	0.000893157	0.00947699	20	ENSG00000188878	17	75909574	75941140	-
Parietal Lobe Volume and Area	MMAB	sQTL_BrainMeta	chr12:110002981:110004816:clu_193294_	12	109566093	rs9919738	12	109567192	A	G	0.348285	-0.00446079	0.00126698	0.000430219	0.314013	0.0313177	1.16346e-23	-0.0142058	0.00427632	0.000893889	0.458647	20	ENSG00000139428	12	109553715	109573580	-
Supraventricular FreeWater	TTC19	sQTL_BrainMeta	chr17:15903559:15905229:clu_256749_	17	16001080	rs2041459	17	16003332	C	T	0.472222	0.00471474	0.00140042	0.000760869	-0.646553	0.0316847	1.48259e-92	-0.00729211	0.00219526	0.000894529	0.461463	20	ENSG00000011295	17	15999784	16045015	+
Basal Ganglia + Thalamus + Cerebellum	ARHGAP19-SLIT1	sQTL_BrainMeta	chr10:99016161:99019159:clu_284909_	10	97257903	rs1253386	10	97273030	T	C	0.287541	-0.00304903	0.000774629	8.28114e-05	0.237872	0.0384213	5.97287e-10	-0.012818	0.00385891	0.00089487	0.0193459	20	ENSG00000269891	10	97153045	97292637	-
Supraventricular FreeWater	PHYHD1	sQTL_BrainMeta	ENSG00000175287.19	9	128931503	rs12339629	9	128942241	C	T	0.391063	-0.00479807	0.00143177	0.000804785	0.211719	0.0085278	4.58768e-136	-0.0226624	0.00682392	0.000896864	0.00556364	20	ENSG00000175287	9	128920966	128942041	+
Subcortical Intensity + Supraventricular White Matter	SHD	sQTL_BrainMeta	ENSG00000105251.11	19	4284994	rs604010	19	4245531	T	C	0.289281	0.0036888	0.0010541	0.000466165	0.0981096	0.00934222	8.48072e-26	0.0375988	0.0113249	0.000900172	0.0532699	20	ENSG00000105251	19	4279266	4290722	+
Limbic Volumes	TES	sQTL_BrainMeta	ENSG00000135269.18	7	116234644	rs112016811	7	116254535	T	A	0.259654	0.00397095	0.00100171	7.36478e-05	0.0555261	0.0091395	1.23678e-09	0.071515	0.021541	0.000900357	0.0245235	20	ENSG00000135269	7	116210506	116258783	+
Occiptal Lobe Volume and Area	MICAL2	sQTL_BrainMeta	chr11:12132273:12183626:clu_287899_	11	12136403	rs1159649	11	12114057	G	C	0.3143	-0.00273609	0.000735927	0.000200905	0.235858	0.0319913	1.67385e-13	-0.0116006	0.0034945	0.00090126	0.564105	5	ENSG00000133816	11	12094008	12359144	+
Cerebellar Peduncle	SLC22A4	sQTL_BrainMeta	chr5:131630702:131638134:clu_170770_	5	132298725	rs72795121	5	132302631	A	T	0.468155	0.00557433	0.00140062	6.8943e-05	0.191698	0.0318543	1.7661e-09	0.0290787	0.00875962	0.000901388	0.0148887	20	ENSG00000197208	5	132294394	132344190	+
Cortical Grey-White Intensities	MIOS	sQTL_BrainMeta	chr7:7606703:7607657:clu_301189_	7	7567549	rs56412915	7	7563091	A	G	0.261729	-0.00365301	0.00107453	0.000674761	-0.456341	0.0296524	1.91925e-53	0.008005	0.00241143	0.000901451	0.0730554	20	ENSG00000164654	7	7566875	7608932	+
Long Tracts	PGAP3	sQTL_BrainMeta	chr17:37830307:37840850:clu_149428_	17	39679325	rs903502	17	39673351	C	T	0.31529	0.00432798	0.00126388	0.000616254	0.444613	0.0328822	1.16939e-41	0.00973427	0.0029324	0.000901597	0.570002	20	ENSG00000161395	17	39671122	39696797	-
Subcortical Intensity + Supraventricular White Matter	ZNF112	sQTL_BrainMeta	ENSG00000062370.17	19	44346890	rs10413396	19	44309549	T	G	0.041171	0.00946254	0.00236164	6.15574e-05	0.159418	0.0269155	3.16285e-09	0.0593567	0.0178855	0.000904326	0.889927	14	ENSG00000062370	19	44326555	44367217	-
Cortical Thickness	SIRT6	sQTL_BrainMeta	chr19:4174943:4175677:clu_53241_	19	4175313	rs4807546	19	4182063	C	T	0.122543	0.0024402	0.00070903	0.000578282	-0.512531	0.0409016	5.06467e-36	-0.00476108	0.00143462	0.000904349	0.572795	16	ENSG00000077463	19	4174109	4182566	-
Cortical Thickness	TRMT61A	sQTL_BrainMeta	chr14:103997569:103998919:clu_253655_	14	103531907	rs911554	14	103533034	T	G	0.375436	-0.001716	0.000482666	0.000377607	0.279146	0.0302084	2.44988e-20	-0.00614733	0.00185264	0.000906186	0.003628	20	ENSG00000166166	14	103529196	103537073	+
Parietal Lobe Volume and Area	RPS8	sQTL_BrainMeta	ENSG00000142937.12	1	44777015	rs12120833	1	44775613	G	C	0.147897	0.00590764	0.00168696	0.000461881	0.129112	0.0124442	3.2118e-25	0.0457558	0.01379	0.000906521	0.45558	20	ENSG00000142937	1	44775251	44778779	+
General White Matter Tract	PMM2	sQTL_BrainMeta	chr16:8906963:8941581:clu_35239_	16	8830415	rs11642872	16	8841168	T	C	0.51933	-0.00185235	0.000472185	8.74762e-05	-0.21432	0.0344634	5.01056e-10	0.00864292	0.00260491	0.000906869	0.502877	20	ENSG00000140650	16	8788823	8862534	+
Cortical Thickness	OSER1	sQTL_GTEx_Whole_Blood	chr20:44197739:44202961:clu_24742:ENSG00000132823.10	20	44197739	rs6031449	20	44195561	T	C	0.141177	-0.00228663	0.000681541	0.000793396	-1.40376	0.0631659	2.04049e-109	0.00162893	0.000491013	0.000908287	0.849019	20	ENSG00000132823	20	44195939	44210771	-
Temporal Lobe Volume and Area	LYL1	sQTL_GTEx_Whole_Blood	chr19:13101048:13102531:clu_19876:ENSG00000104903.4	19	13101048	rs11555274	19	13096470	C	G	0.114201	-0.00540458	0.00148519	0.000273703	-0.726159	0.0899944	7.09151e-16	0.0074427	0.00224364	0.000909115	0.0746398	18	ENSG00000104903	19	13099033	13103161	-
General White Matter Tract	SOX10	sQTL_BrainMeta	ENSG00000100146.18	22	37979054	rs84770	22	37994121	T	G	0.36849	0.00185239	0.000488855	0.000151102	0.0591257	0.00861491	6.7342e-12	0.0313297	0.00944453	0.000909139	9.32403e-06	20	ENSG00000100146	22	37970686	37987422	-
General White Matter Tract	TBC1D10A	sQTL_BrainMeta	chr22:30700619:30722662:clu_7866_	22	30315651	rs5763928	22	30282541	G	A	0.23766	-0.00198978	0.000552178	0.000313942	-0.257301	0.0303014	2.04189e-17	0.00773327	0.00233128	0.000909336	0.00755049	15	ENSG00000099992	22	30291990	30326947	-
Parietal Lobe Volume and Area	TMEM273	sQTL_BrainMeta	ENSG00000204161.14	10	49171655	rs12240534	10	49110096	T	C	0.34269	-0.00463779	0.00126259	0.000239491	0.0666801	0.00863575	1.15052e-14	-0.0695528	0.0209684	0.00090982	0.00010735	20	ENSG00000204161	10	49154725	49188585	-
Basal Ganglia + Thalamus + Cerebellum	KDM5A	sQTL_BrainMeta	chr12:427627:431583:clu_187917_	12	320439	rs7963793	12	346318	G	A	0.292589	-0.00318381	0.000782095	4.68371e-05	-0.163914	0.0286474	1.05405e-08	0.0194236	0.00585574	0.000909828	0.514889	20	ENSG00000073614	12	280057	389320	-
Basal Ganglia + Thalamus + Cerebellum	C11orf49	sQTL_BrainMeta	chr11:47176022:47176727:clu_289028_	11	47154823	rs12291341	11	47221210	A	G	0.333777	-0.0028564	0.000748777	0.00013632	-0.233397	0.0347521	1.86712e-11	0.0122384	0.00368958	0.000909849	0.448934	20	ENSG00000149179	11	46936689	47164385	+
Occiptal Lobe Volume and Area	CCDC171	sQTL_BrainMeta	chr9:15889099:15892478:clu_127908_	9	15890790	rs10733305	9	15866761	A	G	0.443263	0.00239492	0.00068992	0.000517953	-0.361794	0.0321716	2.42973e-29	-0.00661957	0.00199572	0.000910294	0.369868	20	ENSG00000164989	9	15553043	16061663	+
Parietal Lobe Volume and Area	LRRC1	sQTL_BrainMeta	chr6:53783920:53784070:clu_176852_	6	53919197	rs6458967	6	53856262	G	A	0.368727	-0.00454896	0.00125107	0.00027686	-0.223264	0.0275789	5.70492e-16	0.0203748	0.00614281	0.00091037	0.400754	20	ENSG00000137269	6	53794497	53924125	+
Occiptal Lobe Volume and Area	WNK1	sQTL_BrainMeta	chr12:1009836:1017013:clu_79941_	12	904258	rs10849573	12	873155	A	G	0.144622	0.00367035	0.000968651	0.000151172	0.245091	0.035732	6.92741e-12	0.0149755	0.00451517	0.000910859	0.125573	18	ENSG00000060237	12	752579	911452	+
Limbic Volumes	TAC1	sQTL_BrainMeta	chr7:97363131:97364138:clu_305418_	7	97734322	rs17169082	7	97772956	A	G	0.082743	-0.00587343	0.00157214	0.000187008	0.47712	0.066245	5.91818e-13	-0.0123102	0.00371197	0.000912045	0.18078	20	ENSG00000006128	7	97732084	97740472	+
Supraventricular OD	BTBD1	sQTL_BrainMeta	ENSG00000064726.10	15	83041837	rs11858162	15	83026354	T	C	0.212709	0.0064756	0.00192527	0.00076968	0.193404	0.00973189	6.93725e-88	0.0334822	0.0100962	0.00091213	0.553412	20	ENSG00000064726	15	83016423	83067252	-
Occiptal Lobe Volume and Area	PPP4C	sQTL_BrainMeta	ENSG00000149923.14	16	30080677	rs7201518	16	30071187	T	G	0.477139	-0.00240212	0.00068594	0.000461881	0.0860892	0.00834458	5.91776e-25	-0.0279027	0.0084143	0.000912816	0.0114513	20	ENSG00000149923	16	30075978	30085376	+
Ventral Stream Volume and Area	STRIP2	sQTL_BrainMeta	ENSG00000128578.10	7	129461415	rs691303	7	129444239	A	G	0.364721	-0.00322442	0.000938852	0.0005938	0.109132	0.00857	3.81904e-37	-0.0295461	0.00891031	0.000913336	0.209928	20	ENSG00000128578	7	129434432	129488399	+
White Matter Connectivitiy	M6PR	sQTL_GTEx_Whole_Blood	chr12:8946387:8949488:clu_2702:ENSG00000003056.7	12	8946387	rs4883201	12	8929985	G	A	0.1013	0.00314362	0.000946138	0.000891887	1.85161	0.0360791	0	0.00169778	0.000512051	0.000914337	0.201091	20	ENSG00000003056	12	8940361	8949761	-
Cortical Thickness	SNRNP27	sQTL_BrainMeta	chr2:70124588:70130313:clu_235245_	2	69900318	rs10185266	2	69925275	G	C	0.236692	0.00188943	0.000548077	0.000566057	0.458767	0.0378861	9.45317e-34	0.0041185	0.00124215	0.000914363	0.129081	20	ENSG00000124380	2	69893956	69905575	+
Ventral Stream Volume and Area	IRF7	sQTL_GTEx_Whole_Blood	chr11:614037:614476:clu_5226:ENSG00000185507.19	11	614037	rs1051390	11	613165	C	G	0.2808	0.0034502	0.00101449	0.000671614	-0.626505	0.0420945	4.23135e-50	-0.00550706	0.00166102	0.000914912	0.719085	20	ENSG00000185507	11	612553	615983	-
White Matter Connectivitiy	BCAS1	sQTL_BrainMeta	chr20:52570234:52583445:clu_157868_	20	53960301	rs380572	20	53964688	A	C	0.067761	-0.00398713	0.0011436	0.000489441	-0.531413	0.0496587	1.00339e-26	0.00750288	0.00226333	0.000916512	0.0620135	20	ENSG00000064787	20	53936777	54070594	-
Supraventricular OD	COX7A1	sQTL_BrainMeta	chr19:36642648:36643295:clu_57985_	19	36152070	rs2918333	19	36259637	A	G	0.067517	-0.0104589	0.0029455	0.000384052	0.583246	0.063092	2.36604e-20	-0.0179322	0.00540991	0.000917426	0.496481	20	ENSG00000161281	19	36150922	36152449	-
Dorsal Stream Volume and Area	SH3TC2	sQTL_BrainMeta	ENSG00000169247.14	5	148993401	rs36078	5	149051004	A	G	0.212666	-0.00213968	0.00062616	0.00063282	0.133583	0.00980611	2.94425e-42	-0.0160176	0.00483263	0.000918212	0.00121197	20	ENSG00000169247	5	148923639	149063163	-
Cortical Grey-White Intensities	SAMM50	sQTL_BrainMeta	ENSG00000100347.15	22	43982986	rs6006599	22	43986124	A	C	0.284888	-0.00358954	0.00105349	0.000656115	0.135929	0.00951343	2.59615e-46	-0.0264075	0.00796763	0.000918574	0.0973674	20	ENSG00000100347	22	43955442	44010531	+
Parietal Lobe Volume and Area	NACC1	sQTL_BrainMeta	ENSG00000160877.6	19	13129004	rs3745992	19	13154456	T	C	0.187625	0.00558093	0.00155436	0.000330058	0.109289	0.0126854	6.97068e-18	0.0510656	0.0154081	0.000919042	0.0022777	7	ENSG00000160877	19	13116862	13141147	+
Supraventricular OD	MRPL24	sQTL_BrainMeta	chr1:156708556:156710804:clu_216348_	1	156739888	rs11805654	1	156755861	G	T	0.210845	0.00652591	0.00195286	0.000832607	-0.766116	0.0300538	2.45104e-143	-0.00851818	0.00257085	0.000921788	0.0128668	20	ENSG00000143314	1	156737303	156741590	-
Supraventricular OD	TXN2	sQTL_BrainMeta	chr22:36863964:36864649:clu_8452_	22	36468259	rs12158096	22	36468640	A	G	0.088903	0.00797865	0.00213779	0.00018981	-0.318367	0.0442457	6.22668e-13	-0.0250612	0.0075644	0.000922874	0.0391645	20	ENSG00000100348	22	36467046	36481640	-
Subcortical Intensity + Supraventricular White Matter	OGDHL	sQTL_BrainMeta	chr10:50960027:50960165:clu_282811_	10	49752050	rs2304636	10	49752308	T	C	0.20216	-0.00424593	0.00118464	0.000338166	0.277859	0.0320184	4.02387e-18	-0.0152809	0.00461277	0.000923894	0.42962	20	ENSG00000197444	10	49734641	49762379	-
Cortical Thickness	COG4	sQTL_GTEx_Whole_Blood	chr16:70481487:70481764:clu_15030:ENSG00000103051.18	16	70481487	rs7192865	16	70473004	C	T	0.475287	-0.00179221	0.000468232	0.000129399	0.274833	0.0416141	3.9932e-11	-0.00652109	0.00196915	0.000927528	0.0157021	20	ENSG00000103051	16	70480568	70523560	-
Limbic Volumes	EFCAB5	sQTL_BrainMeta	chr17:28296385:28314192:clu_258051_	17	29978270	rs7220151	17	30007692	A	G	0.555756	-0.00340177	0.000887165	0.000125858	0.212182	0.0323123	5.14736e-11	-0.0160323	0.00484179	0.000928834	0.159388	20	ENSG00000176927	17	29929200	30108452	+
Supraventricular OD	ABHD12	sQTL_GTEx_Whole_Blood	chr20:25295030:25302219:clu_24365:ENSG00000100997.18	20	25295030	rs4280527	20	25563378	G	A	0.441389	-0.00651577	0.00160337	4.82803e-05	0.263991	0.0462216	1.12034e-08	-0.0246818	0.00745409	0.00092906	0.599873	20	ENSG00000100997	20	25294742	25390835	-
Orbital Frontal	CERS2	sQTL_BrainMeta	ENSG00000143418.20	1	150967793	rs8444	1	150966095	A	G	0.356726	0.00245476	0.000682058	0.000319389	0.0716435	0.00847932	2.9328e-17	0.0342635	0.0103479	0.000929077	0.000163402	20	ENSG00000143418	1	150960583	150975003	-
Orbital Frontal	SCAF11	sQTL_GTEx_Whole_Blood	chr12:45925074:45926142:clu_3127:ENSG00000139218.17	12	45925074	rs10880872	12	45951196	C	T	0.216008	0.00268702	0.000796905	0.000746707	-1.09351	0.0624997	1.53006e-68	-0.00245724	0.000742168	0.000929973	0.0113366	20	ENSG00000139218	12	45919131	45992120	-
Supraventricular OD	SELENOP	sQTL_BrainMeta	ENSG00000250722.6	5	42843636	rs2973028	5	42745979	A	G	0.301071	-0.0059216	0.00173004	0.000619783	0.120331	0.00922088	6.37078e-39	-0.049211	0.0148637	0.000930227	0.0161691	20	ENSG00000250722	5	42799880	42887392	-
Subcortical Intensity + Supraventricular White Matter	MST1	sQTL_BrainMeta	chr3:49721622:49721804:clu_28004_	3	49684280	rs11709525	3	49653063	T	C	0.288008	-0.00351237	0.00104422	0.000769237	0.725767	0.0386923	1.68458e-78	-0.00483953	0.00146173	0.000930234	0.145512	20	ENSG00000173531	3	49683947	49689501	-
White Matter Connectivitiy	NRDC	sQTL_BrainMeta	ENSG00000078618.22	1	51834064	rs1890946	1	51876755	T	C	0.471711	-0.00196065	0.000571745	0.000605271	0.107737	0.00848452	6.05904e-37	-0.0181985	0.00549696	0.000930838	0.0671097	20	ENSG00000078618	1	51789191	51878805	-
Resting_state_DMN+ Intra-network	SLC31A1	sQTL_BrainMeta	ENSG00000136868.11	9	113243018	rs41280229	9	113263702	C	A	0.221217	0.0085522	0.00248904	0.0005905	0.115208	0.00933543	5.45341e-35	0.0742329	0.0224265	0.00093281	0.00182527	20	ENSG00000136868	9	113221544	113264492	+
Resting_State_Visual+ Inter-hemispheric	ZFYVE21	sQTL_BrainMeta	chr14:104195519:104198957:clu_253713_	14	103730901	rs2295146	14	103733019	T	C	0.397788	0.00787023	0.00220532	0.000358699	-0.271517	0.0306626	8.36881e-19	-0.0289862	0.00875704	0.000932828	0.477491	20	ENSG00000100711	14	103715730	103733668	+
Basal Ganglia + Thalamus + Cerebellum	DGKZ	sQTL_GTEx_Whole_Blood	chr11:46369550:46371313:clu_5902:ENSG00000149091.15	11	46369550	rs12575519	11	46370052	G	T	0.170348	-0.00331196	0.000938267	0.000415767	-0.625238	0.0656387	1.64321e-21	0.00529712	0.00160038	0.00093325	0.246783	20	ENSG00000149091	11	46332905	46380554	+
General White Matter Tract	TCOF1	sQTL_BrainMeta	ENSG00000070814.22	5	150378968	rs74555574	5	150404316	A	G	0.081756	-0.00297508	0.000856542	0.000513984	0.215812	0.0197782	1.01456e-27	-0.0137855	0.00416515	0.000933876	0.134686	20	ENSG00000070814	5	150357629	150400308	+
Supraventricular OD	FBXO31	sQTL_BrainMeta	ENSG00000103264.18	16	87359564	rs7201507	16	87339005	T	G	0.215588	-0.00518638	0.00148073	0.000460776	0.110724	0.0109612	5.4476e-24	-0.0468408	0.0141543	0.000935333	0.000883452	20	ENSG00000103264	16	87326987	87392142	-
Cortical Thickness	TRIM36	sQTL_BrainMeta	chr5:114495367:114499215:clu_44629_	5	115161594	rs7720760	5	115141957	C	T	0.320066	0.00180421	0.000505125	0.000354511	0.258083	0.0293583	1.48483e-18	0.00699081	0.00211261	0.000935996	0.117752	16	ENSG00000152503	5	115124762	115180546	-
Temporal Lobe Volume and Area	NBEAL2	sQTL_GTEx_Whole_Blood	chr3:47000594:47001001:clu_35340:ENSG00000160796.16	3	47000594	rs7610636	3	47022946	A	C	0.574495	0.00338682	0.000970215	0.000481593	-0.469988	0.0453003	3.22417e-25	-0.00720618	0.00217806	0.000937849	0.00309734	20	ENSG00000160796	3	46979666	47009704	+
Orbital Frontal	CRAT	sQTL_BrainMeta	ENSG00000095321.18	9	129102665	rs3118625	9	129110977	C	A	0.303143	0.00259911	0.000707258	0.00023793	0.0702245	0.00923888	2.93911e-14	0.0370115	0.0111867	0.000937928	0.175523	19	ENSG00000095321	9	129094142	129111189	-
Cingulate	WNT2B	sQTL_BrainMeta	chr1:113060738:113062902:clu_105864_	1	112519198	rs2306937	1	112703884	T	C	0.197651	-0.00480093	0.00141488	0.000690876	-0.520435	0.034968	4.23859e-50	0.00922483	0.00278841	0.000938705	0.00832462	20	ENSG00000134245	1	112466541	112530165	+
Cortical Thickness	WNT7A	sQTL_BrainMeta	chr3:13836308:13896029:clu_26122_	3	13824671	rs9866520	3	13776038	C	G	0.3084	-0.00205781	0.000507509	5.01949e-05	-0.18271	0.0319353	1.05743e-08	0.0112627	0.00340452	0.000939102	0.00643669	19	ENSG00000154764	3	13816258	13880071	-
White Matter Connectivitiy	PFDN1	sQTL_BrainMeta	ENSG00000113068.10	5	140274074	rs145830713	5	140300442	G	A	0.015932	0.00783804	0.00230439	0.000670548	0.398108	0.0279843	6.30965e-46	0.0196882	0.0059515	0.000939275	0.0738096	20	ENSG00000113068	5	140245035	140303113	-
Supraventricular OD	HMGN1	sQTL_BrainMeta	ENSG00000205581.11	21	39345981	rs914156	21	39345552	A	C	0.47879	-0.00414807	0.00121821	0.000661546	0.116128	0.00831836	2.71895e-44	-0.0357199	0.0107978	0.000939399	0.00599274	20	ENSG00000205581	21	39342315	39349647	-
Ventral Stream Volume and Area	CNIH3	sQTL_BrainMeta	chr1:224644623:224646899:clu_110934_	1	224458059	rs10753468	1	224465686	C	T	0.215221	0.00367657	0.00110475	0.000874823	1.00008	0.0330597	5.12535e-201	0.00367629	0.00111133	0.000939623	0.245102	20	ENSG00000143786	1	224434660	224740554	+
Basal Ganglia + Thalamus + Cerebellum	NDUFA12	sQTL_BrainMeta	chr12:95365396:95396515:clu_192632_	12	94987180	rs7312863	12	94998378	T	C	0.422519	0.00242273	0.000715373	0.000707473	0.488806	0.0317409	1.63943e-53	0.00495643	0.00149848	0.000940896	0.487274	20	ENSG00000184752	12	94895297	95003748	-
Dorsal Stream Volume and Area	GID4	sQTL_BrainMeta	ENSG00000141034.10	17	18053906	rs11658257	17	18053145	G	C	0.299709	-0.00226475	0.000557394	4.84228e-05	0.0487158	0.0085548	1.23694e-08	-0.0464891	0.0140556	0.000941321	0.432076	18	ENSG00000141034	17	18039408	18068405	+
Limbic Volumes	ANKRD54	sQTL_BrainMeta	chr22:38234600:38236194:clu_8664_	22	37839390	rs34517070	22	37901474	C	T	0.035547	-0.00820468	0.00220862	0.000203325	-0.534076	0.0736337	4.07211e-13	0.0153624	0.00464625	0.00094501	0.961655	8	ENSG00000100124	22	37830855	37849327	-
Long Tracts	GSDMB	sQTL_BrainMeta	chr17:38064454:38065211:clu_149449_	17	39908579	rs62067034	17	39907485	T	C	0.510553	-0.00392888	0.00117391	0.000817391	0.71874	0.0337601	1.41633e-100	-0.00546635	0.00165335	0.000945612	0.0276156	20	ENSG00000073605	17	39904595	39919854	-
Cerebellar Peduncle	STAMBP	sQTL_GTEx_Whole_Blood	chr2:73860589:73862203:clu_38683:ENSG00000124356.15	2	73860589	rs11904306	2	73849142	T	C	0.053942	-0.0115778	0.00305993	0.000154536	-0.698234	0.102758	1.08342e-11	0.0165815	0.005016	0.000947281	0.198303	11	ENSG00000124356	2	73828916	73873659	+
Cortical Grey-White Intensities	RBM25	sQTL_GTEx_Whole_Blood	chr14:73058705:73071627:clu_18083:ENSG00000119707.13	14	73058705	rs66791109	14	73061937	A	G	0.122289	-0.0056194	0.00141649	7.27461e-05	0.47933	0.0801638	2.23986e-09	-0.0117234	0.00354641	0.000947315	0.163126	20	ENSG00000119707	14	73058532	73123899	+
Resting_state_DMN+ Intra-network	TPM3	sQTL_BrainMeta	ENSG00000143549.21	1	154174976	rs4845364	1	154169432	A	G	0.48855	0.00722935	0.00208068	0.000511776	0.0895002	0.00834045	7.29149e-27	0.0807747	0.024436	0.000947878	0.00363043	20	ENSG00000143549	1	154155304	154194648	-
Supraventricular OD	MRPL48	sQTL_BrainMeta	chr11:73536841:73554292:clu_291941_	11	73834521	rs11235937	11	73875484	T	C	0.162318	0.00774251	0.00214922	0.000315195	-0.321356	0.0386616	9.40823e-17	-0.0240933	0.0072891	0.000948463	0.31881	20	ENSG00000175581	11	73787872	73865133	+
Parietal Lobe Volume and Area	ILDR2	sQTL_BrainMeta	ENSG00000143195.13	1	166935625	rs2072741	1	166960427	T	C	0.416549	-0.00452464	0.00122265	0.000215011	0.0615544	0.00837481	1.98292e-13	-0.0735064	0.0222386	0.000948567	0.0028221	20	ENSG00000143195	1	166895711	166975540	-
Temporal Lobe Volume and Area	UTP18	sQTL_BrainMeta	ENSG00000011260.14	17	51279241	rs2318789	17	51273441	C	A	0.443183	-0.00322649	0.000964572	0.000822849	0.178328	0.00828563	9.58117e-103	-0.018093	0.00547393	0.000948697	0.00086943	20	ENSG00000011260	17	51260546	51297936	+
Subcortical Intensity + Supraventricular White Matter	GK5	sQTL_BrainMeta	ENSG00000175066.16	3	142191559	rs73236065	3	142161491	G	A	0.118855	0.00518113	0.00146097	0.000390589	0.127499	0.0139858	7.77009e-20	0.0406365	0.0122951	0.000949459	0.0481595	20	ENSG00000175066	3	142157527	142225592	-
Basal Ganglia + Thalamus + Cerebellum	MOV10L1	sQTL_BrainMeta	chr22:50530614:50537876:clu_122812_	22	50095816	rs4838883	22	50085856	T	C	0.131173	0.00373016	0.00105418	0.000402504	-0.39192	0.0423557	2.18135e-20	-0.00951766	0.00287975	0.000949655	0.0653833	20	ENSG00000073146	22	50089879	50161690	+
Long Tracts	SYT10	sQTL_BrainMeta	chr12:33573579:33579073:clu_189699_	12	33423391	rs815040	12	33571794	C	A	0.181385	-0.00598424	0.00151325	7.66743e-05	-0.240475	0.0399634	1.7725e-09	0.024885	0.00753002	0.000950513	0.0307272	20	ENSG00000110975	12	33374238	33439819	-
Dorsal Stream Volume and Area	MYH7B	sQTL_BrainMeta	chr20:33581273:33581476:clu_49802_	20	34993571	rs12624766	20	35037317	A	G	0.433	-0.00179965	0.000520133	0.000540194	0.451977	0.0405311	7.05035e-29	-0.00398173	0.00120492	0.000951223	0.0123246	20	ENSG00000078814	20	34955810	35002437	+
Parietal Lobe Volume and Area	BAG5	sQTL_BrainMeta	ENSG00000166170.11	14	103559601	rs942863	14	103554931	T	C	0.365867	0.00490248	0.00124569	8.30042e-05	0.0519097	0.00853268	1.17493e-09	0.0944426	0.0285809	0.000951802	4.81787e-05	20	ENSG00000166170	14	103556545	103562657	-
Ventral Stream Volume and Area	HDLBP	sQTL_BrainMeta	ENSG00000115677.17	2	241272162	rs15129	2	241229561	C	T	0.191414	0.00401122	0.00114851	0.000478443	0.106872	0.0104736	1.90419e-24	0.0375328	0.0113586	0.00095198	0.0899902	20	ENSG00000115677	2	241227264	241317061	-
Temporal Lobe Volume and Area	UBXN11	sQTL_GTEx_Whole_Blood	chr1:26298062:26300926:clu_42030:ENSG00000158062.20	1	26298062	rs11587764	1	26319329	A	G	0.769627	-0.00406383	0.00113361	0.00033728	0.499771	0.0586655	1.60938e-17	-0.00813138	0.00246091	0.000952407	0.388333	18	ENSG00000158062	1	26281328	26318363	-
Temporal Lobe Volume and Area	HGFAC	sQTL_BrainMeta	chr4:3450003:3454282:clu_295132_	4	3450415	rs1055711	4	3432055	A	T	0.249639	-0.00390808	0.00110045	0.000383239	-0.252753	0.0280488	2.03879e-19	0.0154621	0.00467978	0.000953103	0.230496	20	ENSG00000109758	4	3441968	3449486	+
Occiptal Lobe Volume and Area	ZNF438	sQTL_BrainMeta	chr10:31199369:31230504:clu_282076_	10	30926007	rs3006572	10	30932457	C	T	0.19985	0.00308218	0.000862417	0.000351722	-0.350767	0.0404965	4.64931e-18	-0.00878696	0.00265973	0.000954144	0.0500158	20	ENSG00000183621	10	30820207	31031937	-
White Matter Connectivitiy	M6PR	sQTL_BrainMeta	chr12:9098983:9102084:clu_188699_	12	8947938	rs4883201	12	8929985	G	A	0.1013	0.00314362	0.000946138	0.000891887	1.33197	0.043107	1.22774e-209	0.00236013	0.000714425	0.000954734	0.0343743	20	ENSG00000003056	12	8940361	8949761	-
White Matter Connectivitiy	GALNT6	sQTL_BrainMeta	chr12:51753116:51757888:clu_190712_	12	51361718	rs2241545	12	51360845	G	A	0.243194	0.00228249	0.000669209	0.000647903	0.451659	0.0340172	3.13204e-40	0.00505357	0.00152978	0.000954951	0.216562	20	ENSG00000139629	12	51351247	51392867	-
Limbic Volumes	CDK9	sQTL_BrainMeta	ENSG00000136807.14	9	127788235	rs12379987	9	127799409	C	T	0.411941	-0.00317218	0.000895422	0.000396114	0.0777696	0.00850559	6.05435e-20	-0.0407895	0.0123478	0.000955287	0.000824262	20	ENSG00000136807	9	127785679	127790792	+
Cerebellar Peduncle	OR7A5	sQTL_BrainMeta	chr19:14939066:14942880:clu_55609_	19	14830161	rs7258295	19	14835205	C	T	0.403536	0.00482501	0.00142643	0.000718059	-0.453511	0.0295443	3.53036e-53	-0.0106392	0.00322076	0.000955454	0.0134711	20	ENSG00000188269	19	14826241	14835185	-
Supraventricular OD	OSBPL1A	sQTL_BrainMeta	chr18:21759799:21776089:clu_159606_	18	24187980	rs11660663	18	24180820	T	G	0.343668	-0.00511037	0.00128055	6.58643e-05	-0.182653	0.0310387	3.98769e-09	0.0279785	0.00847092	0.000956932	0.666063	20	ENSG00000141447	18	24162045	24397880	-
Cerebellar Peduncle	FRAT1	sQTL_BrainMeta	ENSG00000165879.9	10	97320593	rs2009466	10	97242761	A	G	0.307542	0.00531081	0.00150694	0.000424727	0.0868637	0.00918138	3.05456e-21	0.0611396	0.0185129	0.000958126	0.929403	20	ENSG00000165879	10	97319271	97321915	+
Cortical Thickness	BMP8A	sQTL_BrainMeta	chr1:39982598:39987048:clu_102638_	1	39519151	rs1180342	1	39527206	T	G	0.354945	-0.00197004	0.000490098	5.82774e-05	-0.16908	0.02919	6.93799e-09	0.0116515	0.00352819	0.000958598	0.0560821	20	ENSG00000183682	1	39491636	39529869	+
Resting_State_Unimodal-heteromodal	CABIN1	sQTL_BrainMeta	chr22:24445682:24451336:clu_119895_	22	24052047	rs117448407	22	24112762	A	G	0.017357	-0.0336849	0.00945148	0.000365275	0.993079	0.113096	1.62203e-18	-0.0339197	0.0102714	0.000958832	0.837402	19	ENSG00000099991	22	24011192	24178628	+
Basal Ganglia + Thalamus + Cerebellum	MAIP1	sQTL_BrainMeta	ENSG00000162972.10	2	199981928	rs10178177	2	199965270	G	A	0.193975	-0.00335929	0.000890898	0.000162806	0.0746032	0.0109051	7.8568e-12	-0.0450288	0.0136356	0.000959004	0.00726459	20	ENSG00000162972	2	199955317	200008540	+
General White Matter Tract	FADS1	sQTL_BrainMeta	ENSG00000149485.19	11	61814472	rs174560	11	61814292	C	T	0.316256	0.00176481	0.000507988	0.000512531	0.0987104	0.0092847	2.12647e-26	0.0178787	0.00541404	0.000959036	0.373148	20	ENSG00000149485	11	61799627	61829318	-
Long Tracts	TSGA10	sQTL_BrainMeta	chr2:99727378:99757891:clu_92432_	2	99126171	rs6542866	2	99148129	T	C	0.369737	0.00413041	0.00121304	0.000661622	0.451019	0.0333066	8.90177e-42	0.00915794	0.00277327	0.000959256	0.351791	20	ENSG00000135951	2	98997261	99154964	-
Cortical Grey-White Intensities	MRPL38	sQTL_BrainMeta	ENSG00000204316.13	17	75901868	rs3744015	17	75904607	C	T	0.3318	-0.00344615	0.00100243	0.000586489	0.101663	0.00857319	1.95117e-32	-0.0338979	0.0102664	0.000960528	0.000772699	20	ENSG00000204316	17	75898644	75905093	-
Supraventricular OD	SPTAN1	sQTL_BrainMeta	ENSG00000197694.18	9	128593110	rs35782171	9	128628923	T	C	0.04395	-0.0103208	0.00294258	0.000452533	0.193568	0.0197863	1.33262e-22	-0.0533187	0.0161493	0.000961282	0.791891	7	ENSG00000197694	9	128552558	128633662	+
White Matter Connectivitiy	ZC2HC1C	sQTL_BrainMeta	ENSG00000119703.15	14	75091805	rs10136948	14	75044372	T	C	0.478787	-0.00203807	0.000571536	0.000362527	0.0728982	0.00834344	2.38972e-18	-0.0279577	0.00846804	0.000961483	0.000276538	20	ENSG00000119703	14	75064109	75119502	+
Supraventricular OD	IQCG	sQTL_BrainMeta	chr3:197665651:197670628:clu_33519_	3	197941269	rs74854790	3	197929240	T	C	0.046218	0.0143903	0.00378424	0.00014314	0.449589	0.0675755	2.86911e-11	0.0320077	0.00969498	0.000961799	0.88043	20	ENSG00000114473	3	197889077	197960142	-
Cortical Thickness	TYW5	sQTL_BrainMeta	chr2:200808557:200820116:clu_95756_	2	199949613	rs166849	2	199914143	G	A	0.401322	-0.00165196	0.000475925	0.000518406	0.333594	0.0312099	1.14931e-26	-0.00495201	0.0015	0.000962239	0.718555	20	ENSG00000162971	2	199928913	199955736	-
Cerebellar Peduncle	ARVCF	sQTL_BrainMeta	chr22:19958266:19959409:clu_6687_	22	19971315	rs165655	22	19970240	G	A	0.298756	-0.00526031	0.00152791	0.000575705	-0.359518	0.0309073	2.82951e-31	0.0146316	0.00443213	0.000962541	0.942511	20	ENSG00000099889	22	19969896	20016823	-
Parietal Lobe Volume and Area	MIER3	sQTL_BrainMeta	chr5:56224688:56226491:clu_42753_	5	56929763	rs2255726	5	56947301	C	T	0.249574	0.00483703	0.00139002	0.000501765	0.312332	0.0299355	1.7436e-25	0.0154868	0.00469146	0.000963187	0.28638	20	ENSG00000155545	5	56919602	56971675	-
Cortical Thickness	LSM14A	sQTL_BrainMeta	ENSG00000257103.9	19	34200896	rs62102137	19	34210904	G	A	0.369509	0.00164833	0.000485479	0.000685615	0.121148	0.00858908	3.54421e-45	0.0136059	0.00412179	0.000963491	0.00269115	20	ENSG00000257103	19	34172504	34229288	+
Parietal Lobe Volume and Area	FURIN	sQTL_BrainMeta	ENSG00000140564.13	15	90876076	rs4702	15	90883330	G	A	0.44275	0.00454199	0.00120857	0.000171171	0.0578894	0.00839056	5.22384e-12	0.0784597	0.0237735	0.000965826	0.00098989	10	ENSG00000140564	15	90868588	90883564	+
Occiptal Lobe Volume and Area	PGAP3	sQTL_BrainMeta	chr17:37830307:37840850:clu_149428_	17	39679325	rs903502	17	39673351	C	T	0.31529	0.00251205	0.000738138	0.000665963	0.444613	0.0328822	1.16939e-41	0.00564997	0.00171196	0.00096583	0.245548	20	ENSG00000161395	17	39671122	39696797	-
Resting_state_DMN+ Intra-network	MSMO1	sQTL_BrainMeta	ENSG00000052802.13	4	165335415	rs1438116	4	165334405	G	A	0.355	0.00739695	0.00216723	0.000642303	0.114899	0.00887849	2.63012e-38	0.0643776	0.0195069	0.000966014	0.00131274	20	ENSG00000052802	4	165327667	165343164	+
Dorsal Stream Volume and Area	PTDSS2	sQTL_BrainMeta	ENSG00000174915.12	11	469833	rs4963135	11	476274	A	G	0.316513	0.00186967	0.000555861	0.000769449	0.151676	0.00887896	1.9974e-65	0.0123267	0.00373515	0.000966186	0.772056	20	ENSG00000174915	11	448268	491399	+
Basal Ganglia + Thalamus + Cerebellum	HCLS1	sQTL_GTEx_Whole_Blood	chr3:121636489:121637146:clu_36307:ENSG00000180353.10	3	121636489	rs74746356	3	121637872	A	G	0.23387	0.00284726	0.000835375	0.000653537	0.677769	0.051357	9.1048e-40	0.00420093	0.00127298	0.000966573	0.646566	20	ENSG00000180353	3	121631399	121660927	-
Subcortical Intensity + Supraventricular White Matter	PSMA3	sQTL_BrainMeta	ENSG00000100567.13	14	58258427	rs7154076	14	58295564	C	T	0.282388	-0.00379076	0.00105437	0.000324026	0.0871237	0.01048	9.30532e-17	-0.0435101	0.0131852	0.000967161	0.0751579	20	ENSG00000100567	14	58244843	58272012	+
Limbic Volumes	SLC4A10	sQTL_BrainMeta	ENSG00000144290.17	2	161704807	rs1449631	2	161842502	T	C	0.426071	0.00350838	0.000891923	8.37163e-05	0.0518618	0.00855415	1.33805e-09	0.0676487	0.0205006	0.000967429	0.00532179	12	ENSG00000144290	2	161424332	161985282	+
Supraventricular OD	MEGF8	sQTL_BrainMeta	chr19:42862459:42863250:clu_202919_	19	42358702	rs851296	19	42372142	C	T	0.046359	0.0127176	0.00372178	0.000632965	0.800069	0.0630768	7.24801e-37	0.0158956	0.00481767	0.000968774	0.291345	20	ENSG00000105429	19	42325609	42378769	+
Dorsal Stream Volume and Area	SUGP1	sQTL_BrainMeta	chr19:19390169:19390994:clu_56639_	19	19279773	rs11555053	19	19279376	A	G	0.15862	0.00236928	0.00070231	0.000742062	0.634404	0.0400917	2.1318e-56	0.00373465	0.00113192	0.000968904	0.633646	20	ENSG00000105705	19	19276018	19320509	-
Parietal Lobe Volume and Area	LRRC37A2	sQTL_BrainMeta	ENSG00000238083.8	17	46533580	rs17698176	17	46742229	G	T	0.222114	0.00484628	0.00142459	0.000669237	0.162238	0.0120063	1.31447e-41	0.0298714	0.00905486	0.000970504	9.90085e-06	3	ENSG00000238083	17	46511511	46555650	+
Occiptal Lobe Volume and Area	LZTR1	sQTL_BrainMeta	ENSG00000099949.21	22	20990650	rs17820542	22	20990631	G	C	0.502779	-0.00228355	0.000685518	0.000864928	0.195611	0.00826298	6.8139e-124	-0.0116739	0.00353902	0.000971566	0.0115216	20	ENSG00000099949	22	20982269	20999032	+
General White Matter Tract	IQCE	sQTL_BrainMeta	chr7:2598851:2611160:clu_300541_	7	2565372	rs11761450	7	2564134	C	G	0.364125	-0.00181218	0.000489606	0.000214501	-0.219867	0.0302399	3.57453e-13	0.00824216	0.00249876	0.000972039	0.0260782	18	ENSG00000106012	7	2558972	2614733	+
Orbital Frontal	L3MBTL2	sQTL_BrainMeta	chr22:41605937:41609897:clu_121879_	22	41211913	rs139448	22	41213439	T	C	0.359006	0.00227923	0.000677298	0.000764945	0.629408	0.0377988	2.94871e-62	0.00362123	0.00109784	0.000972043	0.847421	20	ENSG00000100395	22	41205282	41231271	+
Supraventricular FreeWater	H6PD	sQTL_BrainMeta	chr1:9310942:9322118:clu_99218_	1	9256471	rs12032814	1	9247171	A	T	0.252826	-0.00540503	0.00160163	0.000738958	0.490122	0.0314078	6.71978e-55	-0.0110279	0.00334336	0.000972175	0.0178222	20	ENSG00000049239	1	9234774	9271337	+
Occiptal Lobe Volume and Area	AK8	sQTL_BrainMeta	chr9:135704113:135730244:clu_78901_	9	132841791	rs2809254	9	132817919	G	A	0.219247	0.00282449	0.000836887	0.000738159	-0.539778	0.0346836	1.30004e-54	-0.00523269	0.00158647	0.000972623	0.793103	20	ENSG00000165695	9	132725578	132878777	-
Cortical Thickness	ABHD12	sQTL_BrainMeta	chr20:25281520:25282855:clu_155744_	20	25301552	rs138080474	20	25247741	C	G	0.063198	0.00321923	0.000935434	0.000578642	0.80943	0.0700383	6.80738e-31	0.00397715	0.00120582	0.000972721	0.584568	20	ENSG00000100997	20	25294742	25390835	-
Cortical Grey-White Intensities	CHRNB1	sQTL_BrainMeta	chr17:7359805:7359902:clu_256056_	17	7456535	rs9217	17	7459769	C	T	0.36705	-0.00378089	0.00098108	0.000116297	-0.195902	0.0307275	1.82434e-10	0.0192999	0.00585187	0.000973488	0.844105	19	ENSG00000170175	17	7445061	7457710	+
Cingulate	MOV10	sQTL_BrainMeta	ENSG00000155363.18	1	112686943	rs1110042	1	112693912	T	A	0.200872	-0.00493899	0.00141185	0.000468349	0.100068	0.0101212	4.73892e-23	-0.0493562	0.014966	0.000974127	0.0361441	20	ENSG00000155363	1	112673141	112700756	+
Basal Ganglia + Thalamus + Cerebellum	NCK1	sQTL_BrainMeta	ENSG00000158092.7	3	136906907	rs2343663	3	136882103	A	G	0.31087	-0.00271421	0.000762478	0.000371253	0.0786131	0.00897341	1.94101e-18	-0.0345262	0.0104692	0.000974206	0.0216229	20	ENSG00000158092	3	136862208	136951606	+
Supraventricular FreeWater	FIP1L1	sQTL_BrainMeta	chr4:54257306:54257597:clu_296805_	4	53391285	rs62325216	4	53418237	A	G	0.154047	0.00734624	0.00195395	0.000170122	-0.279651	0.0407254	6.56839e-12	-0.0262694	0.00796586	0.000974652	0.241063	18	ENSG00000145216	4	53377641	53460862	+
Resting_State_Cortico - cerebellar	UBXN2B	sQTL_BrainMeta	chr8:59347063:59358466:clu_163759_	8	58440205	rs1057067	8	58450065	C	T	0.318614	-0.00740574	0.00215444	0.000587259	0.404275	0.0345984	1.52503e-31	-0.0183186	0.00555496	0.000974813	0.502746	20	ENSG00000215114	8	58411359	58451501	+
Cingulate	C1orf35	sQTL_BrainMeta	chr1:228289866:228290011:clu_219248_	1	228102237	rs1128456	1	228102142	T	C	0.18205	0.00515839	0.00146585	0.000433112	-0.325928	0.0345252	3.71705e-21	-0.0158268	0.00479977	0.000975857	0.361785	20	ENSG00000143793	1	228100726	228105411	-
Resting_state_DMN+ Intra-network	VCL	sQTL_GTEx_Whole_Blood	chr10:74109156:74114184:clu_8884:ENSG00000035403.17	10	74109156	rs2131956	10	74111977	G	C	0.725982	0.00893073	0.00233916	0.000134577	-0.36367	0.0556023	6.12925e-11	-0.0245572	0.00744775	0.000976297	0.151642	20	ENSG00000035403	10	73995193	74121363	+
General White Matter Tract	ZSCAN16	sQTL_BrainMeta	chr6:28092755:28093191:clu_174871_	6	28125195	rs149878	6	27910960	G	T	0.28035	-0.00207467	0.00052136	6.91067e-05	0.215192	0.0365533	3.9313e-09	-0.00964103	0.00292434	0.000977849	0.112859	20	ENSG00000196812	6	28107689	28130082	+
Subcortical Intensity + Supraventricular White Matter	NMRAL1	sQTL_BrainMeta	chr16:4524167:4524555:clu_181717_	16	4474360	rs2270365	16	4476757	G	A	0.311748	0.00340703	0.00102598	0.000897677	-0.830249	0.0302697	1.25765e-165	-0.00410362	0.00124477	0.000978337	0.0302988	20	ENSG00000153406	16	4461691	4495763	-
Cortical Thickness	HIC1	sQTL_BrainMeta	ENSG00000177374.13	17	2058697	rs4455005	17	2055242	G	A	0.363748	-0.00183661	0.000487339	0.000164138	0.0607896	0.00893677	1.03047e-11	-0.0302126	0.009165	0.000978915	0.0395074	20	ENSG00000177374	17	2054154	2063241	+
Occiptal Lobe Volume and Area	AXIN2	sQTL_BrainMeta	ENSG00000168646.13	17	65545105	rs11079570	17	65536057	A	G	0.334735	0.00261446	0.00072609	0.000317322	0.0744548	0.00908657	2.52818e-16	0.0351147	0.0106522	0.000979008	0.0396672	20	ENSG00000168646	17	65528563	65561648	-
General White Matter Tract	BCAS1	sQTL_BrainMeta	chr20:52591969:52601826:clu_157868_	20	53980359	rs77471294	20	53976237	A	G	0.174441	0.00203662	0.000614328	0.000915778	1.0726	0.0346553	2.50368e-210	0.00189877	0.000576023	0.000979521	0.116942	20	ENSG00000064787	20	53936777	54070594	-
Occiptal Lobe Volume and Area	ZNF423	sQTL_BrainMeta	chr16:49559405:49660081:clu_185032_	16	49575832	rs746156	16	49559256	C	T	0.450773	0.00276603	0.00068804	5.81608e-05	-0.155182	0.0269544	8.55196e-09	-0.0178244	0.00540774	0.000980377	0.326687	20	ENSG00000102935	16	49487524	49857919	-
Cortical Grey-White Intensities	SAMD12	sQTL_BrainMeta	ENSG00000177570.15	8	118405783	rs28708682	8	118380609	G	T	0.16915	-0.00445214	0.00127014	0.000456194	0.102559	0.0105881	3.45151e-22	-0.0434106	0.0131705	0.000980535	0.00428127	20	ENSG00000177570	8	118189455	118622112	-
Supraventricular OD	PIK3R1	sQTL_BrainMeta	chr5:67588189:67588934:clu_168732_	5	68292734	rs66666989	5	68301105	T	C	0.184042	-0.00577944	0.00157724	0.000248039	0.275407	0.0365133	4.60541e-14	-0.0209851	0.00636699	0.000980987	0.0900348	10	ENSG00000145675	5	68215756	68301821	+
Occiptal Lobe Volume and Area	SLC66A3	sQTL_BrainMeta	ENSG00000162976.13	2	11167034	rs12996399	2	11173713	A	G	0.51369	0.00252743	0.000685529	0.000227065	0.0612963	0.00833868	1.96968e-13	0.041233	0.0125117	0.000982281	0.000453334	20	ENSG00000162976	2	11155198	11178870	+
Subcortical Intensity + Supraventricular White Matter	NT5DC2	sQTL_BrainMeta	chr3:52558888:52558979:clu_28456_	3	52524918	rs11709284	3	52525689	G	A	0.44361	0.0034169	0.000957219	0.000357511	-0.240428	0.0280653	1.06456e-17	-0.0142117	0.00431311	0.000984191	0.277749	20	ENSG00000168268	3	52524385	52535054	-
Cingulate	AKR1A1	sQTL_BrainMeta	ENSG00000117448.14	1	45560296	rs4660876	1	45553048	A	C	0.42145	0.00400324	0.00114757	0.000485814	0.0839854	0.00837271	1.11561e-23	0.0476659	0.0144666	0.000984622	0.000614179	20	ENSG00000117448	1	45550543	45570049	+
Basal Ganglia + Thalamus + Cerebellum	AREL1	sQTL_BrainMeta	chr14:75134080:75136352:clu_125634_	14	74668513	rs17782683	14	74701003	A	G	0.479672	-0.00278211	0.000708076	8.52609e-05	-0.191786	0.0317188	1.48064e-09	0.0145063	0.00440304	0.000985585	0.268132	20	ENSG00000119682	14	74653437	74713117	-
Parietal Lobe Volume and Area	ITGB7	sQTL_GTEx_Whole_Blood	chr12:53200446:53201118:clu_3441:ENSG00000139626.15	12	53200446	rs3741435	12	53200476	A	G	0.059337	0.00969189	0.00246032	8.1726e-05	0.594377	0.0989145	1.86672e-09	0.016306	0.0049495	0.000986095	0.0281944	12	ENSG00000139626	12	53191323	53207282	-
Supraventricular FreeWater	SNX15	sQTL_BrainMeta	ENSG00000110025.13	11	65034005	rs678614	11	65032422	A	C	0.280353	0.00540897	0.001558	0.000517095	0.0991218	0.0094963	1.66392e-25	0.0545689	0.0165647	0.00098668	0.000937898	20	ENSG00000110025	11	65027439	65040572	+
Dorsal Stream Volume and Area	DNAL1	sQTL_BrainMeta	ENSG00000119661.15	14	73674303	rs17129433	14	73697788	G	C	0.098024	-0.00328824	0.000880074	0.000186728	0.0893729	0.0128145	3.07237e-12	-0.0367924	0.0111713	0.000989543	0.222455	16	ENSG00000119661	14	73644875	73703732	+
Parietal Lobe Volume and Area	STRN3	sQTL_BrainMeta	chr14:31400539:31404369:clu_123795_	14	30933248	rs10141421	14	30924965	C	A	0.52489	-0.00454114	0.00120252	0.00015914	0.185477	0.0275672	1.71814e-11	-0.0244836	0.00743483	0.000990896	0.246304	20	ENSG00000196792	14	30893799	31026401	-
Supraventricular OD	ORC4	sQTL_BrainMeta	chr2:148739650:148778202:clu_94161_	2	148001357	rs12992412	2	148035096	T	A	0.357078	0.00468285	0.00126988	0.000226355	-0.2132	0.0291431	2.56163e-13	-0.0219646	0.00667021	0.000991481	0.985213	20	ENSG00000115947	2	147930396	148021604	-
Cortical Thickness	ARL17B	sQTL_BrainMeta	chr17:44417140:44430186:clu_150645_	17	46346297	rs62074125	17	46775246	C	A	0.25675	-0.00183245	0.000535712	0.000624856	-0.448408	0.0369039	5.68984e-34	0.00408657	0.00124114	0.000992637	0.0257815	16	ENSG00000228696	17	46274784	46361797	-
Subcortical Intensity + Supraventricular White Matter	EXOC6B	sQTL_BrainMeta	chr2:72692468:72707745:clu_91081_	2	72472977	rs668586	2	72436187	G	A	0.241293	-0.00372995	0.00110641	0.000748359	0.545405	0.0356089	5.93004e-53	-0.00683886	0.00207716	0.000993325	0.0259719	20	ENSG00000144036	2	72175984	72826041	-
Supraventricular OD	YEATS2	sQTL_GTEx_Whole_Blood	chr3:183790980:183797923:clu_37103:ENSG00000163872.15	3	183790980	rs263018	3	183785414	A	G	0.622872	-0.00463821	0.00125895	0.000229435	0.370827	0.0505445	2.19027e-13	-0.0125077	0.00379899	0.000993414	0.308162	20	ENSG00000163872	3	183697797	183812624	+
Long Tracts	ZNF277	sQTL_BrainMeta	chr7:111846862:111926932:clu_306777_	7	112246842	rs12113149	7	112320811	G	A	0.278804	0.00446285	0.00131755	0.000706025	-0.475278	0.033929	1.39233e-44	-0.00938998	0.00285206	0.000993544	0.0392605	20	ENSG00000198839	7	112206695	112343934	+
Cingulate	RFX8	sQTL_BrainMeta	chr2:102045481:102083239:clu_92618_	2	101447898	rs6543051	2	101430369	A	T	0.159549	0.00594478	0.00155815	0.000136025	0.221448	0.034001	7.36685e-11	0.026845	0.00815456	0.000994684	0.776184	7	ENSG00000196460	2	101397359	101475112	-
White Matter Connectivitiy	C1orf159	sQTL_BrainMeta	chr1:1019451:1019733:clu_206512_	1	1084212	rs77977351	1	1098820	C	T	0.155431	-0.00295396	0.000783493	0.000163091	0.268381	0.0397495	1.46013e-11	-0.0110066	0.00334365	0.000995496	0.342512	17	ENSG00000131591	1	1081818	1116361	-
Supraventricular OD	RAB5C	sQTL_BrainMeta	ENSG00000108774.15	17	42140011	rs9915255	17	42132173	T	C	0.229469	0.00535784	0.00145365	0.000227992	0.0748142	0.0102241	2.52718e-13	0.0716153	0.0217558	0.000995546	0.113003	6	ENSG00000108774	17	42124978	42155044	-
Basal Ganglia + Thalamus + Cerebellum	TTLL3	sQTL_BrainMeta	ENSG00000214021.16	3	9831612	rs2290303	3	9829173	G	A	0.496242	-0.00237754	0.000707838	0.0007826	0.138493	0.00836893	1.64203e-61	-0.0171672	0.00521522	0.000995646	0.00296877	20	ENSG00000214021	3	9808086	9855138	+
Cingulate	SLC2A8	sQTL_BrainMeta	chr9:130167844:130169391:clu_132344_	9	127406339	rs41302651	9	127405059	T	C	0.387689	0.00405007	0.00116724	0.000520895	0.266216	0.0255891	2.39052e-25	0.0152135	0.004622	0.000996406	0.648802	20	ENSG00000136856	9	127397138	127408424	+
Dorsal Stream Volume and Area	TTLL6	sQTL_BrainMeta	chr17:46861987:46862285:clu_151089_	17	48784774	rs7207304	17	48777726	A	G	0.277009	0.00209919	0.000568807	0.000223795	-0.274338	0.0376938	3.38639e-13	-0.00765184	0.00232471	0.000996439	0.0255999	20	ENSG00000170703	17	48762234	48817229	-
Supraventricular FreeWater	HEMK1	sQTL_BrainMeta	ENSG00000114735.10	3	50582660	rs1598927	3	50867211	A	G	0.127713	0.00787794	0.00210472	0.00018184	0.108359	0.0156792	4.81224e-12	0.072702	0.0220893	0.00099735	0.503915	9	ENSG00000114735	3	50569152	50596168	+
Supraventricular FreeWater	DNPH1	sQTL_BrainMeta	ENSG00000112667.13	6	43227555	rs45448395	6	43221907	A	G	0.105	0.00776097	0.00227161	0.000634308	0.195115	0.0159151	1.48935e-34	0.0397764	0.0120861	0.00099796	0.109894	20	ENSG00000112667	6	43225629	43229481	-
Ventral Stream Volume and Area	GPBP1L1	sQTL_BrainMeta	ENSG00000159592.11	1	45657708	rs11211165	1	45692234	T	C	0.307163	0.00364636	0.0009835	0.000209286	0.0643063	0.0089988	8.92822e-13	0.056703	0.0172299	0.000998407	0.0131953	11	ENSG00000159592	1	45627304	45688113	-
Parietal Lobe Volume and Area	CRHR1	sQTL_BrainMeta	ENSG00000120088.15	17	45810054	rs62055542	17	45886478	T	C	0.22355	-0.00555079	0.00144043	0.000116415	0.0614572	0.00971597	2.52601e-10	-0.0903196	0.0274449	0.000998533			ENSG00000120088	17	45784280	45835828	+
Dorsal Stream Volume and Area	TMEM165	sQTL_BrainMeta	ENSG00000134851.13	4	55424677	rs12512737	4	55454938	T	A	0.305961	0.00187076	0.00056135	0.00086036	0.175791	0.00842628	1.18128e-96	0.010642	0.00323377	0.000998728	0.00457592	20	ENSG00000134851	4	55395957	55453397	+
Limbic Volumes	ANKRD12	sQTL_BrainMeta	ENSG00000101745.17	18	9211106	rs8087334	18	9298122	C	A	0.41209	0.00295348	0.000891192	0.000919454	0.230453	0.00837141	7.98001e-167	0.012816	0.00389505	0.00100073	0.141278	20	ENSG00000101745	18	9136228	9285985	+
General White Matter Tract	LRRC37A2	sQTL_GTEx_Whole_Blood	chr17:46555206:46555285:clu_11714:ENSG00000238083.7	17	46555206	rs17698176	17	46742229	G	T	0.222114	-0.00214059	0.000559796	0.000131371	-0.405168	0.0627512	1.06988e-10	0.00528322	0.00160576	0.00100127	0.00470736	14	ENSG00000238083	17	46511511	46555650	+
Supraventricular OD	SAYSD1	sQTL_BrainMeta	ENSG00000112167.10	6	39109624	rs60678751	6	39096167	A	G	0.09195	0.00713201	0.00209374	0.000658385	0.195625	0.015399	5.63848e-37	0.0364576	0.0110809	0.00100143	0.552439	20	ENSG00000112167	6	39104063	39115186	-
Temporal Lobe Volume and Area	DNHD1	sQTL_BrainMeta	ENSG00000179532.13	11	6545509	rs2723620	11	6502427	G	A	0.51486	0.00322504	0.000958812	0.000769396	0.131561	0.00831839	2.42484e-56	0.0245136	0.00745095	0.00100188	0.012812	20	ENSG00000179532	11	6497260	6593758	+
Supraventricular OD	NMRAL1	sQTL_GTEx_Whole_Blood	chr16:4466402:4469504:clu_13549:ENSG00000153406.13	16	4466402	rs3747585	16	4469139	G	C	0.735799	0.00505201	0.00138432	0.000262803	-0.410298	0.0540207	3.07332e-14	-0.012313	0.00374321	0.00100391	0.162403	20	ENSG00000153406	16	4461691	4495763	-
Dorsal Stream Volume and Area	UBAP2L	sQTL_BrainMeta	chr1:154234173:154235579:clu_107527_	1	154262400	rs4845609	1	154209478	G	T	0.439245	-0.00199547	0.000517407	0.00011494	-0.177089	0.0281069	2.96557e-10	0.0112682	0.00342564	0.00100416	0.856055	20	ENSG00000143569	1	154220179	154271510	+
Supraventricular FreeWater	HP	sQTL_BrainMeta	chr16:72090142:72092153:clu_39771_	16	72057249	rs2000999	16	72074194	A	G	0.1882	-0.00594794	0.0017975	0.000936246	-1.13602	0.0380302	4.611e-196	0.00523577	0.00159196	0.00100584	0.266551	20	ENSG00000257017	16	72054505	72061055	+
White Matter Connectivitiy	MTFP1	sQTL_GTEx_Whole_Blood	chr22:30426844:30427240:clu_23239:ENSG00000242114.5	22	30426844	rs5753130	22	30427209	C	T	0.436125	-0.00209302	0.000575757	0.000277722	-0.366913	0.0475311	1.16855e-14	0.0057044	0.00173448	0.00100609	0.00228083	20	ENSG00000242114	22	30425623	30429054	+
Cortical Grey-White Intensities	AKR1A1	sQTL_BrainMeta	chr1:46016827:46027461:clu_103333_	1	45556472	rs12739418	1	45384647	T	C	0.522626	-0.0036843	0.000944563	9.59798e-05	-0.169913	0.0277828	9.61088e-10	0.0216835	0.00659351	0.00100683	0.0766411	20	ENSG00000117448	1	45550543	45570049	+
Supraventricular OD	OGDHL	sQTL_BrainMeta	chr10:50960027:50960165:clu_282811_	10	49752050	rs2304636	10	49752308	T	C	0.20216	0.0053802	0.00151437	0.000381197	0.277859	0.0320184	4.02387e-18	0.0193631	0.00588918	0.00100937	0.456372	20	ENSG00000197444	10	49734641	49762379	-
Subcortical Intensity + Supraventricular White Matter	TBCA	sQTL_BrainMeta	ENSG00000171530.15	5	77779973	rs2546161	5	77698672	A	G	0.3117	-0.00361295	0.00102203	0.000407643	0.0788734	0.00881786	3.72841e-19	-0.0458069	0.0139331	0.00101034	0.00473853	20	ENSG00000171530	5	77691166	77868780	-
Supraventricular OD	PTPA	sQTL_GTEx_Whole_Blood	chr9:129141918:129142445:clu_47619:ENSG00000119383.19	9	129141918	rs7037163	9	129132061	C	A	0.696139	0.00618055	0.00172503	0.000339852	0.374854	0.0453299	1.34572e-16	0.0164879	0.00501523	0.0010106	0.145199	20	ENSG00000119383	9	129110950	129148946	+
Dorsal Stream Volume and Area	WWP2	sQTL_BrainMeta	chr16:69969277:69969756:clu_39467_	16	69935613	rs657460	16	69964185	T	A	0.267171	0.00225462	0.000579689	0.000100512	0.213706	0.0347344	7.62404e-10	0.0105501	0.00320911	0.0010106	0.462278	20	ENSG00000198373	16	69762328	69941741	+
White Matter Connectivitiy	TCP11L1	sQTL_BrainMeta	chr11:33080641:33087376:clu_288402_	11	33062462	rs7124894	11	33042066	G	C	0.4101	-0.00222264	0.000581412	0.000131926	-0.180865	0.0280822	1.19022e-10	0.0122889	0.00373823	0.00101131	0.794359	20	ENSG00000176148	11	33039417	33105943	+
Cortical Thickness	SLC35F6	sQTL_BrainMeta	chr2:26987866:26997119:clu_233179_	2	26769624	rs35628191	2	26781386	T	C	0.407762	0.00188555	0.000476053	7.46982e-05	0.177307	0.030088	3.79328e-09	0.0106344	0.003235	0.0010116	0.65826	13	ENSG00000213699	2	26764284	26781231	+
General White Matter Tract	DHX33	sQTL_BrainMeta	chr17:5353726:5354127:clu_146104_	17	5450606	rs16954697	17	5453593	T	C	0.130522	-0.00255008	0.000702074	0.000281002	0.317315	0.0410578	1.0882e-14	-0.00803643	0.00244472	0.00101165	0.892321	20	ENSG00000005100	17	5440917	5468982	-
Cerebellar Peduncle	IRF3	sQTL_GTEx_Whole_Blood	chr19:49663514:49664553:clu_21440:ENSG00000126456.15	19	49663514	rs2304206	19	49665614	A	G	0.24053	-0.00603281	0.00162315	0.000201813	-0.312506	0.0443731	1.88561e-12	0.0193046	0.0058729	0.00101237	0.549753	19	ENSG00000126456	19	49659569	49665875	-
Orbital Frontal	MOV10	sQTL_BrainMeta	chr1:113242962:113243018:clu_105894_	1	112700368	rs12126684	1	112680611	A	G	0.197695	-0.00279215	0.000813416	0.000597764	0.49747	0.0436368	4.16919e-30	-0.0056127	0.00170762	0.00101312	0.595504	20	ENSG00000155363	1	112673141	112700756	+
Occiptal Lobe Volume and Area	ADAM15	sQTL_GTEx_Whole_Blood	chr1:155060832:155061418:clu_44288:ENSG00000143537.13	1	155060832	rs11589479	1	155060832	A	G	0.1617	-0.00308964	0.000923042	0.000816225	-1.23155	0.0709645	1.82564e-67	0.00250874	0.00076331	0.00101383	0.0144191	20	ENSG00000143537	1	155050566	155062775	+
Limbic Volumes	STMN4	sQTL_BrainMeta	chr8:27098779:27099914:clu_66660_	8	27241829	rs3739212	8	27242362	C	T	0.483302	-0.00294282	0.000881919	0.000847364	0.537084	0.0282484	1.33317e-80	-0.00547925	0.00166715	0.00101403	0.740088	20	ENSG00000015592	8	27235308	27258420	-
Supraventricular FreeWater	PGAP6	sQTL_BrainMeta	ENSG00000129925.11	16	378950	rs3743888	16	374420	G	C	0.590258	0.00528314	0.00142339	0.000205902	0.0589641	0.00833789	1.52913e-12	0.0895993	0.0272629	0.00101442	0.00025615	20	ENSG00000129925	16	370788	387113	-
White Matter Connectivitiy	UGP2	sQTL_BrainMeta	chr2:64068366:64069673:clu_234961_	2	63841886	rs6546029	2	63842598	G	A	0.186369	0.00241531	0.00073055	0.000945867	-1.14533	0.0381834	1.12457e-197	-0.00210883	0.000641714	0.0010153	0.410545	20	ENSG00000169764	2	63840952	63891562	+
Dorsal Stream Volume and Area	NADK2	sQTL_BrainMeta	ENSG00000152620.13	5	36217434	rs3088073	5	36193905	T	A	0.412108	-0.00186502	0.000523185	0.000364217	0.0718343	0.00847047	2.24129e-17	-0.0259628	0.0079005	0.00101539	0.0238579	20	ENSG00000152620	5	36192589	36242279	-
Occiptal Lobe Volume and Area	PARPBP	sQTL_BrainMeta	chr12:102569444:102571636:clu_84980_	12	102176762	rs11111134	12	102021478	C	T	0.2036	-0.00339154	0.000852549	6.94624e-05	-0.228454	0.0391829	5.52769e-09	0.0148456	0.00451771	0.00101588	0.176666	20	ENSG00000185480	12	102120183	102197520	+
Occiptal Lobe Volume and Area	GPR22	sQTL_BrainMeta	ENSG00000172209.6	7	107472851	rs7806163	7	107512577	A	C	0.285136	0.00308537	0.000761478	5.0823e-05	0.0520521	0.00927018	1.96561e-08	0.0592747	0.0180403	0.00101735	0.110566	14	ENSG00000172209	7	107470018	107475684	+
White Matter Connectivitiy	FHL2	sQTL_BrainMeta	chr2:106013154:106015299:clu_92732_	2	105397769	rs71417352	2	105395600	G	A	0.229142	0.00231946	0.000683066	0.000684652	-0.40949	0.0314686	1.03648e-38	-0.00566426	0.00172395	0.00101753	0.501537	20	ENSG00000115641	2	105357712	105438513	-
Cortical Thickness	U2AF1L4	sQTL_GTEx_Whole_Blood	chr19:35744421:35744491:clu_20587:ENSG00000161265.14	19	35744421	rs3746277	19	35748583	G	A	0.14535	0.00217801	0.000661555	0.000993825	1.84521	0.0358558	0	0.00118036	0.000359259	0.00101786	0.000131153	20	ENSG00000161265	19	35742464	35745445	-
Temporal Lobe Volume and Area	CYP4V2	sQTL_BrainMeta	ENSG00000145476.16	4	186202515	rs7687961	4	186200855	C	A	0.188126	-0.00401832	0.00121358	0.000929245	0.257084	0.00972013	3.78785e-154	-0.0156304	0.00475741	0.00101808	0.0596711	20	ENSG00000145476	4	186191567	186213463	+
Cingulate	UBE2Z	sQTL_BrainMeta	ENSG00000159202.18	17	48918731	rs594398	17	48880334	G	C	0.478689	0.00410669	0.00113623	0.000301127	0.0657979	0.00835101	3.29907e-15	0.0624137	0.0189987	0.00101926	0.0303953	20	ENSG00000159202	17	48908407	48929056	+
Basal Ganglia + Thalamus + Cerebellum	NIP7	sQTL_BrainMeta	ENSG00000132603.15	16	69340551	rs9924894	16	69333482	G	T	0.258301	-0.00300154	0.000805308	0.00019362	0.0678205	0.00975201	3.53762e-12	-0.0442571	0.0134719	0.00101931	0.00663653	20	ENSG00000132603	16	69337996	69343106	+
White Matter Connectivitiy	CD59	sQTL_BrainMeta	ENSG00000085063.17	11	33719744	rs704697	11	33703234	T	C	0.4515	-0.0019006	0.000573373	0.000917191	0.203312	0.00832274	8.5157e-132	-0.00934818	0.002846	0.00102102	0.00530591	20	ENSG00000085063	11	33703010	33736479	-
Occiptal Lobe Volume and Area	FAM171A2	sQTL_BrainMeta	chr17:42436511:42436947:clu_150329_	17	44359361	rs79075095	17	44489556	A	T	0.06739	0.00521869	0.00136187	0.00012711	-0.304813	0.0478059	1.8172e-10	-0.017121	0.00521271	0.00102176	0.298184	14	ENSG00000161682	17	44353215	44363853	-
Cortical Grey-White Intensities	RPP38	sQTL_BrainMeta	chr10:15139408:15145304:clu_221174_	10	15100357	rs11259482	10	15093000	A	T	0.197304	-0.00430173	0.00118424	0.000280698	-0.257996	0.0335767	1.54468e-14	0.0166737	0.00507724	0.00102345	0.534712	20	ENSG00000152464	10	15097180	15139818	+
Cortical Thickness	FEZ2	sQTL_GTEx_Whole_Blood	chr2:36552168:36555683:clu_38069:ENSG00000171055.14	2	36552168	rs1533946	2	36554258	C	T	0.363513	0.00174464	0.000487006	0.000340479	-0.339945	0.041364	2.06285e-16	-0.00513212	0.00156279	0.00102363	0.701143	20	ENSG00000171055	2	36531805	36646087	-
Occiptal Lobe Volume and Area	ANKS1A	sQTL_BrainMeta	ENSG00000064999.15	6	34990330	rs820073	6	35069095	A	G	0.385093	-0.00240166	0.000704381	0.000650579	0.10696	0.00877281	3.42168e-34	-0.0224539	0.00683815	0.00102483	0.00387722	20	ENSG00000064999	6	34889255	35091406	+
Dorsal Stream Volume and Area	NPLOC4	sQTL_GTEx_Whole_Blood	chr17:81563979:81565505:clu_12890:ENSG00000182446.13	17	81563979	rs67050149	17	81590017	A	C	0.35585	-0.00191261	0.000535645	0.000356082	-0.448549	0.0536991	6.65477e-17	0.00426399	0.0012987	0.00102611	0.34326	15	ENSG00000182446	17	81556887	81648465	-
White Matter Connectivitiy	CDK10	sQTL_GTEx_Whole_Blood	chr16:89694232:89694428:clu_15433:ENSG00000185324.21	16	89694232	rs3803690	16	89696951	C	G	0.414074	-0.0020954	0.000578975	0.000295577	-0.316771	0.0406046	6.12439e-15	0.00661487	0.00201484	0.00102682	0.00312938	20	ENSG00000185324	16	89680737	89696354	+
General White Matter Tract	WNT7A	sQTL_BrainMeta	ENSG00000154764.6	3	13848164	rs6769900	3	13782320	A	G	0.4789	0.00189531	0.000472323	6.00206e-05	0.0475975	0.00834179	1.15723e-08	0.0398195	0.0121315	0.00102953	8.03465e-07	15	ENSG00000154764	3	13816258	13880071	-
Basal Ganglia + Thalamus + Cerebellum	PHTF1	sQTL_GTEx_Whole_Blood	chr1:113699799:113700794:clu_43649:ENSG00000116793.15	1	113699799	rs17031795	1	113713206	C	T	0.123998	0.00389582	0.00107386	0.000285772	0.544593	0.0706712	1.29817e-14	0.00715364	0.00217945	0.00102959	0.842353	15	ENSG00000116793	1	113696831	113759489	-
Limbic Volumes	CISD2	sQTL_BrainMeta	ENSG00000145354.12	4	102880890	rs223338	4	102864959	T	C	0.488245	-0.00291303	0.000881747	0.000954157	0.23761	0.00824831	1.74706e-182	-0.0122597	0.00373522	0.00103005	0.000382294	20	ENSG00000145354	4	102868974	102892807	+
Parietal Lobe Volume and Area	SENP1	sQTL_BrainMeta	chr12:48491907:48492845:clu_190127_	12	48098593	rs765260	12	48038153	T	C	0.370532	0.00429256	0.00124108	0.00054275	0.30376	0.0291913	2.33224e-25	0.0141314	0.00430551	0.00103011	0.144781	20	ENSG00000079387	12	48042897	48106079	-
Supraventricular OD	TOR2A	sQTL_BrainMeta	ENSG00000160404.18	9	127733418	rs564754	9	127733354	C	G	0.427813	0.00543884	0.0016037	0.00069528	0.110097	0.00844764	7.96094e-39	0.0494006	0.0150514	0.00103027	0.000235505	20	ENSG00000160404	9	127731524	127735313	-
Supraventricular OD	ENPP2	sQTL_BrainMeta	chr8:120583081:120592356:clu_69418_	8	119575478	rs745383	8	119571920	T	C	0.229927	-0.00497199	0.00145027	0.000607351	0.390302	0.0343708	6.95467e-30	-0.0127388	0.00388141	0.0010307	0.19797	20	ENSG00000136960	8	119557086	119673453	-
Long Tracts	LTBP3	sQTL_GTEx_Whole_Blood	chr11:65539881:65540245:clu_6558:ENSG00000168056.15	11	65539881	rs1144928	11	65533939	G	A	0.213792	-0.00559224	0.00141617	7.8529e-05	0.385038	0.06524	3.59399e-09	-0.0145239	0.00442534	0.00103083	0.136323	12	ENSG00000168056	11	65538559	65558930	-
Parietal Lobe Volume and Area	GOSR1	sQTL_BrainMeta	ENSG00000108587.16	17	30502477	rs12944483	17	30519144	C	T	0.497288	0.00433458	0.00120131	0.000308319	0.0658593	0.00834097	2.88258e-15	0.0658157	0.0200548	0.00103152	0.000454276	20	ENSG00000108587	17	30477362	30527592	+
Dorsal Stream Volume and Area	TTC19	sQTL_BrainMeta	ENSG00000011295.16	17	16022399	rs178806	17	16197297	G	C	0.474755	0.00176985	0.000515233	0.000592448	0.0931288	0.00838499	1.16505e-28	0.0190043	0.00579104	0.00103191	0.0471183	20	ENSG00000011295	17	15999784	16045015	+
Cortical Grey-White Intensities	ACBD4	sQTL_BrainMeta	chr17:43214506:43215127:clu_260166_	17	45137449	rs2306828	17	45136405	A	C	0.161219	-0.00507459	0.0012683	6.30478e-05	0.201595	0.0351488	9.72392e-09	-0.0251722	0.00767092	0.00103251	0.144508	9	ENSG00000181513	17	45132600	45144181	+
Supraventricular OD	C11orf1	sQTL_BrainMeta	ENSG00000137720.8	11	111882455	rs10891294	11	111828500	T	C	0.293567	0.00453506	0.00133826	0.000702053	0.1146	0.00872023	1.89596e-39	0.039573	0.0120597	0.00103281	0.0140431	20	ENSG00000137720	11	111878935	111885975	+
Subcortical Intensity + Supraventricular White Matter	CORO7	sQTL_GTEx_Whole_Blood	chr16:4365060:4365491:clu_13544:ENSG00000262246.5	16	4365060	rs2277851	16	4364986	A	G	0.55635	-0.00343856	0.000957049	0.000327047	0.331787	0.04118	7.81901e-16	-0.0103638	0.00315834	0.00103294	0.631248	5	ENSG00000262246	16	4354542	4425705	-
Subcortical Intensity + Supraventricular White Matter	CD55	sQTL_BrainMeta	ENSG00000196352.16	1	207354168	rs10863245	1	207375001	A	G	0.44343	0.00328778	0.00095798	0.000599156	0.0932862	0.008339	4.73542e-29	0.035244	0.0107417	0.00103419	0.000765533	20	ENSG00000196352	1	207321519	207386804	+
Ventral Stream Volume and Area	FBXO42	sQTL_BrainMeta	chr1:16643063:16678750:clu_208180_	1	16334411	rs67426335	1	16317820	C	T	0.384231	-0.00313067	0.000932821	0.000790406	-0.472687	0.0303358	9.67621e-55	0.00662314	0.0020187	0.0010348	0.30087	20	ENSG00000037637	1	16246840	16352480	-
Ventral Stream Volume and Area	TCP11L2	sQTL_BrainMeta	chr12:106708271:106708670:clu_85138_	12	106314692	rs17218490	12	106322753	A	C	0.341057	0.00330926	0.000952496	0.000512177	0.298297	0.0299412	2.21803e-23	0.0110938	0.0033817	0.00103605	0.672205	20	ENSG00000166046	12	106301929	106347003	+
Cortical Grey-White Intensities	EXO5	sQTL_BrainMeta	chr1:40974580:40975405:clu_102778_	1	40509320	rs61781610	1	40492570	A	G	0.348462	0.00375498	0.000993089	0.000156131	-0.186076	0.0282264	4.33109e-11	-0.0201798	0.00615257	0.00103844	0.0888838	20	ENSG00000164002	1	40508741	40516038	+
Long Tracts	P4HA2	sQTL_BrainMeta	chr5:131554337:131563483:clu_45056_	5	132223217	rs72793280	5	132227207	T	C	0.454671	0.00390756	0.0011781	0.000910458	0.802103	0.0364719	3.40734e-107	0.00487164	0.00148537	0.00103902	0.111892	20	ENSG00000072682	5	132190147	132295315	-
General White Matter Tract	TMEM98	sQTL_BrainMeta	chr17:31255255:31258345:clu_258470_	17	32929782	rs113067521	17	32974803	A	G	0.1017	0.00270112	0.000781131	0.000544277	-0.471134	0.0455267	4.24941e-25	-0.00573323	0.00174809	0.00103916	0.635112	9	ENSG00000006042	17	32927910	32945106	+
Supraventricular OD	RNF181	sQTL_GTEx_Whole_Blood	chr2:85596649:85596953:clu_38826:ENSG00000168894.9	2	85596649	rs6733550	2	85600891	G	T	0.36295	-0.00426165	0.0012649	0.000753963	-0.554647	0.0388428	2.9464e-46	0.00768354	0.00234317	0.00104131	0.313306	20	ENSG00000168894	2	85595725	85597708	+
Supraventricular OD	MYO18A	sQTL_BrainMeta	chr17:27408018:27409334:clu_148010_	17	29081658	rs7212295	17	29104407	A	G	0.494892	-0.00445575	0.00121581	0.000247503	0.220696	0.0300622	2.11503e-13	-0.0201896	0.00615728	0.00104186	0.0583159	20	ENSG00000196535	17	29071122	29180398	-
Temporal Lobe Volume and Area	CABIN1	sQTL_BrainMeta	ENSG00000099991.18	22	24095156	rs5751813	22	24190103	C	T	0.173739	0.00456667	0.00127643	0.000346657	0.0815033	0.0099491	2.56877e-16	0.0560305	0.0170895	0.00104303	0.274741	20	ENSG00000099991	22	24011192	24178628	+
Cerebellar Peduncle	SLC6A13	sQTL_BrainMeta	ENSG00000010379.16	12	241747	rs10774021	12	240132	C	T	0.34945	0.00518223	0.00147281	0.00043384	0.0757907	0.00839107	1.68096e-19	0.0683756	0.020855	0.00104319	0.00433413	20	ENSG00000010379	12	220621	262873	-
Supraventricular OD	CCDC152	sQTL_BrainMeta	ENSG00000198865.10	5	42779628	rs2973028	5	42745979	A	G	0.301071	-0.0059216	0.00173004	0.000619783	0.105163	0.00922733	4.33124e-30	-0.0563086	0.0171769	0.00104485	0.00492828	20	ENSG00000198865	5	42756818	42802439	+
Parietal Lobe Volume and Area	AARS1	sQTL_BrainMeta	ENSG00000090861.17	16	70270845	rs9927553	16	70375941	C	T	0.49744	-0.00460903	0.00120125	0.000124621	0.0526528	0.00834636	2.81788e-10	-0.0875362	0.0267029	0.00104489	0.00319452	20	ENSG00000090861	16	70251983	70289707	-
General White Matter Tract	SLC35G2	sQTL_BrainMeta	ENSG00000168917.9	3	136837267	rs13314932	3	136809713	C	T	0.310754	0.00171813	0.000508473	0.000727478	0.120532	0.00897869	4.36241e-41	0.0142546	0.00435017	0.00104995	0.365836	20	ENSG00000168917	3	136818647	136855888	+
Cingulate	ZNF589	sQTL_BrainMeta	chr3:48299451:48302303:clu_139137_	3	48259387	rs11130162	3	48256121	G	A	0.35645	0.00393175	0.00118358	0.000894005	0.797845	0.0401108	4.86586e-88	0.00492796	0.00150402	0.00105089	0.761199	20	ENSG00000164048	3	48241100	48299253	+
Supraventricular OD	SMURF2	sQTL_BrainMeta	chr17:62566637:62567916:clu_152387_	17	64571158	rs62073286	17	64992287	T	G	0.073141	0.00933137	0.0023346	6.41549e-05	0.298331	0.0521652	1.07176e-08	0.0312786	0.00954736	0.00105232	0.0647259	11	ENSG00000108854	17	64542282	64662307	-
Basal Ganglia + Thalamus + Cerebellum	PPP1R14C	sQTL_BrainMeta	chr6:150543212:150569882:clu_179554_	6	150235411	rs9480034	6	150240923	C	A	0.060503	-0.00555573	0.00150189	0.000216322	0.429747	0.0609227	1.73887e-12	-0.0129279	0.00394622	0.00105279	0.0292543	20	ENSG00000198729	6	150143044	150250392	+
Parietal Lobe Volume and Area	USP4	sQTL_BrainMeta	ENSG00000114316.13	3	49308928	rs6794924	3	49194581	G	A	0.380177	-0.0047012	0.00124179	0.000153193	0.0589635	0.00902196	6.33745e-11	-0.0797307	0.0243386	0.00105326	0.00924359	20	ENSG00000114316	3	49277144	49340712	-
Orbital Frontal	MLLT10	sQTL_BrainMeta	chr10:21864430:21875223:clu_221418_	10	21580897	rs1416901	10	21531524	A	G	0.338207	-0.00240998	0.000688659	0.00046609	0.328407	0.0352762	1.28323e-20	-0.00733839	0.00224023	0.00105389	0.0545908	20	ENSG00000078403	10	21524646	21743630	+
Temporal Lobe Volume and Area	RFX4	sQTL_BrainMeta	ENSG00000111783.13	12	106672903	rs9971652	12	106700555	C	A	0.366733	-0.00366344	0.000994199	0.000228871	0.0612519	0.00856319	8.49421e-13	-0.0598094	0.0182584	0.00105396	0.0391159	20	ENSG00000111783	12	106583004	106762803	+
Resting State fMRI	ZFYVE21	sQTL_BrainMeta	chr14:104195519:104198957:clu_253713_	14	103730901	rs2295146	14	103733019	T	C	0.397788	0.00211324	0.00059936	0.000422143	-0.271517	0.0306626	8.36881e-19	-0.00778309	0.002376	0.00105398	0.32884	20	ENSG00000100711	14	103715730	103733668	+
General White Matter Tract	MAIP1	sQTL_BrainMeta	ENSG00000162972.10	2	199981928	rs10178177	2	199965270	G	A	0.193975	0.00221709	0.000594205	0.000190581	0.0746032	0.0109051	7.8568e-12	0.0297184	0.0090725	0.00105415	0.210484	20	ENSG00000162972	2	199955317	200008540	+
Basal Ganglia + Thalamus + Cerebellum	HM13	sQTL_GTEx_Whole_Blood	chr20:31566295:31567640:clu_24392:ENSG00000101294.16	20	31566295	rs6058140	20	31581828	A	G	0.154359	-0.00387655	0.000979953	7.62641e-05	-0.36853	0.0630983	5.20226e-09	0.010519	0.0032116	0.00105551	0.0043003	17	ENSG00000101294	20	31514410	31577923	+
Cerebellar Peduncle	ACP1	sQTL_BrainMeta	chr2:271939:272192:clu_232043_	2	272066	rs11553742	2	272051	T	C	0.044788	0.0104794	0.00317864	0.00097789	1.69135	0.0598305	8.32675e-176	0.0061959	0.00189209	0.00105802	0.579599	20	ENSG00000143727	2	264140	278283	+
Supraventricular OD	MTAP	sQTL_BrainMeta	ENSG00000099810.21	9	21870143	rs7023954	9	21816759	A	G	0.41995	0.00406218	0.00122688	0.000929651	0.190126	0.00858523	1.14649e-108	0.0213657	0.00652469	0.00105816	0.00359505	20	ENSG00000099810	9	21802636	21937651	+
Supraventricular OD	CRAT	sQTL_BrainMeta	ENSG00000095321.18	9	129102665	rs3118625	9	129110977	C	A	0.303143	-0.00626404	0.00172639	0.000285187	0.0702245	0.00923888	2.93911e-14	-0.0892002	0.0272413	0.00105866	0.67213	19	ENSG00000095321	9	129094142	129111189	-
Supraventricular OD	SCAF11	sQTL_GTEx_Whole_Blood	chr12:45925074:45926142:clu_3127:ENSG00000139218.17	12	45925074	rs10880872	12	45951196	C	T	0.216008	0.00648341	0.00194522	0.000859172	-1.09351	0.0624997	1.53006e-68	-0.00592899	0.00181087	0.00105993	0.991728	20	ENSG00000139218	12	45919131	45992120	-
Limbic Volumes	MSH6	sQTL_BrainMeta	chr2:48033497:48033918:clu_234311_	2	47806569	rs3136354	2	47804233	C	T	0.498278	-0.00327747	0.000881494	0.000200743	0.199012	0.0288083	4.91082e-12	-0.0164687	0.00503016	0.00106037	0.336367	20	ENSG00000116062	2	47695530	47810063	+
Cortical Thickness	ANXA4	sQTL_BrainMeta	chr2:70008706:70031665:clu_235218_	2	69793054	rs10210787	2	69788921	T	C	0.224977	0.00209864	0.000555783	0.000159368	-0.209666	0.031906	4.98632e-11	-0.0100095	0.00305727	0.00106042	0.551338	20	ENSG00000196975	2	69644425	69827112	+
Cingulate	TPTE2	sQTL_BrainMeta	chr13:19997304:19999847:clu_134364_	13	19424436	rs9512950	13	19398093	G	T	0.2412	0.00455715	0.00133216	0.000624209	-0.441699	0.0391094	1.40596e-29	-0.0103173	0.00315131	0.00106043	0.00970369	20	ENSG00000132958	13	19422876	19561625	-
Cortical Thickness	CRIP3	sQTL_BrainMeta	chr6:43273862:43273957:clu_245171_	6	43306172	rs9394948	6	43367017	A	C	0.389791	-0.00168173	0.000478293	0.000437925	-0.263193	0.0293206	2.79794e-19	0.00638972	0.00195171	0.00106073	0.0331265	20	ENSG00000146215	6	43299710	43308826	-
White Matter Connectivitiy	SZT2	sQTL_BrainMeta	chr1:43898861:43900057:clu_103030_	1	43433788	rs2105029	1	43468018	C	T	0.403548	0.00235305	0.000582114	5.29395e-05	-0.158575	0.0284186	2.40542e-08	-0.0148387	0.0045329	0.00106206	0.287604	14	ENSG00000198198	1	43389882	43454247	+
Long Tracts	UBQLN1	sQTL_GTEx_Whole_Blood	chr9:83686155:83707500:clu_46702:ENSG00000135018.13	9	83686155	rs10780624	9	83699649	C	T	0.241393	-0.00501999	0.0013755	0.000262682	0.375485	0.0507122	1.31916e-13	-0.0133693	0.00408409	0.00106218	0.166418	20	ENSG00000135018	9	83659968	83707958	-
Resting_State_Visual+ Inter-hemispheric	WBP1L	sQTL_BrainMeta	ENSG00000166272.18	10	102789232	rs284860	10	102813206	T	C	0.40185	0.00745069	0.00220226	0.000716473	0.10909	0.00841686	2.03767e-38	0.0682984	0.0208639	0.00106219	0.000555523	20	ENSG00000166272	10	102743948	102834516	+
Supraventricular OD	EIF4E3	sQTL_BrainMeta	chr3:71748859:71750198:clu_29157_	3	71700377	rs12487980	3	71710890	C	A	0.365548	-0.00602738	0.00165156	0.000262742	0.225838	0.0305144	1.35151e-13	-0.026689	0.00815382	0.00106341	0.160276	16	ENSG00000163412	3	71675414	71754773	-
Cingulate	SNRPC	sQTL_GTEx_Whole_Blood	chr6:34757551:34762595:clu_29178:ENSG00000124562.9	6	34757551	rs10947532	6	34812538	T	G	0.331882	-0.00404163	0.00121147	0.000849513	-0.821812	0.0485735	3.26328e-64	0.00491795	0.00150253	0.0010637	0.943778	20	ENSG00000124562	6	34757505	34773857	+
Supraventricular OD	ECE2	sQTL_BrainMeta	chr3:183994493:183994680:clu_143951_	3	184276798	rs843372	3	184278425	C	T	0.230312	0.00482244	0.00144676	0.000858341	-0.623149	0.0360439	5.73366e-67	-0.00773882	0.00236445	0.00106416	0.240118	20	ENSG00000145194	3	184276011	184293031	+
Supraventricular OD	PANX2	sQTL_BrainMeta	chr22:50613911:50615368:clu_122825_	22	50176211	rs28668373	22	50200630	T	G	0.375416	-0.00617575	0.00164212	0.00016934	-0.184659	0.0277982	3.0771e-11	0.0334441	0.010219	0.00106511	0.00042582	20	ENSG00000073150	22	50170731	50180295	+
Cortical Grey-White Intensities	STXBP1	sQTL_BrainMeta	chr9:130444839:130453054:clu_132394_	9	127686667	rs117911387	9	127684557	A	G	0.04735	-0.00800558	0.00227221	0.000426275	-0.58606	0.0663373	1.00501e-18	0.01366	0.00417404	0.00106559	0.741062	17	ENSG00000136854	9	127579370	127696027	+
General White Matter Tract	PAG1	sQTL_BrainMeta	chr8:81942324:82023826:clu_68411_	8	81070840	rs16908468	8	81047989	A	G	0.098745	-0.00300785	0.000797209	0.000161313	0.249797	0.0379857	4.83052e-11	-0.0120412	0.0036794	0.00106566	0.773798	7	ENSG00000076641	8	80967810	81112068	-
Basal Ganglia + Thalamus + Cerebellum	FAIM	sQTL_BrainMeta	chr3:138327988:138340249:clu_142588_	3	138615276	rs361092	3	138669349	G	C	0.471725	-0.00251989	0.000708747	0.000377372	-0.248301	0.0296902	6.11155e-17	0.0101485	0.00310163	0.00106789	0.761804	20	ENSG00000158234	3	138608606	138633376	+
Temporal Lobe Volume and Area	RNF213	sQTL_BrainMeta	ENSG00000173821.19	17	80329825	rs62074445	17	80277897	T	C	0.180539	-0.00407481	0.00122149	0.00085012	0.189345	0.0112879	3.76718e-63	-0.0215205	0.00657746	0.00106843	0.565674	20	ENSG00000173821	17	80260852	80398794	+
General White Matter Tract	SEPTIN9	sQTL_BrainMeta	ENSG00000184640.20	17	77390582	rs1436138	17	77320798	G	A	0.353114	-0.00166421	0.000490967	0.000699794	0.107167	0.00857086	7.12961e-36	-0.0155291	0.00474668	0.00106951	0.0173562	20	ENSG00000184640	17	77280569	77500596	+
White Matter Connectivitiy	ASAP1	sQTL_BrainMeta	chr8:131172210:131173031:clu_69721_	8	130160374	rs4733768	8	130135151	A	G	0.382631	0.00209517	0.000588663	0.00037198	-0.264207	0.0318065	9.8392e-17	-0.00793002	0.00242394	0.00106964	0.140281	20	ENSG00000153317	8	130052104	130443674	-
General White Matter Tract	DEGS2	sQTL_BrainMeta	chr14:100597343:100615305:clu_126648_	14	100139987	rs941900	14	100137062	C	A	0.246839	0.00200946	0.000540579	0.000201419	0.225065	0.0326651	5.57656e-12	0.00892836	0.00272914	0.00106982	0.170157	20	ENSG00000168350	14	100143957	100159645	-
Dorsal Stream Volume and Area	PEAK1	sQTL_BrainMeta	chr15:77577397:77578765:clu_21713_	15	77285739	rs12904384	15	77118536	G	T	0.476427	-0.00175823	0.000514729	0.000635872	0.338443	0.0297714	6.03269e-30	-0.00519506	0.00158805	0.00107036	0.00532665	20	ENSG00000173517	15	77100656	77420144	-
White Matter Connectivitiy	P4HTM	sQTL_BrainMeta	ENSG00000178467.18	3	48998521	rs4974080	3	48993395	A	C	0.345919	-0.00204177	0.000602949	0.000708386	0.118543	0.00936358	9.84457e-37	-0.0172238	0.00526513	0.00107053	0.159127	20	ENSG00000178467	3	48989889	49007153	+
Subcortical Intensity + Supraventricular White Matter	ANAPC4	sQTL_BrainMeta	ENSG00000053900.11	4	25397880	rs10517073	4	25415749	G	A	0.41495	0.00322391	0.000965483	0.000840311	0.139483	0.00855467	9.0995e-60	0.0231132	0.00706551	0.00107065	0.0923516	20	ENSG00000053900	4	25377263	25418498	+
Resting_state_DMN+ Intra-network	TOM1	sQTL_GTEx_Whole_Blood	chr22:35333497:35333729:clu_23355:ENSG00000100284.20	22	35333497	rs138788	22	35333728	A	G	0.5897	0.0070128	0.00211282	0.000902859	-0.76983	0.0399459	9.26466e-83	-0.00910954	0.00278494	0.00107165	0.642943	20	ENSG00000100284	22	35299275	35347992	+
Cingulate	POMT1	sQTL_BrainMeta	ENSG00000130714.18	9	131513297	rs946713	9	131514483	C	T	0.1866	0.00480992	0.00143868	0.000827923	0.172166	0.0109336	7.26206e-56	0.0279377	0.00854263	0.00107401	0.404301	20	ENSG00000130714	9	131502789	131523806	+
Cingulate	PSPC1	sQTL_BrainMeta	chr13:20346683:20399060:clu_134339_	13	19798732	rs9508812	13	19666603	T	C	0.210342	0.00465562	0.00139611	0.000853867	0.665012	0.0398127	1.2355e-62	0.00700081	0.00214081	0.00107481	0.267122	20	ENSG00000121390	13	19674752	19783019	-
White Matter Connectivitiy	ARIH2	sQTL_GTEx_Whole_Blood	chr3:48922811:48927462:clu_35466:ENSG00000177479.19	3	48922811	rs7649458	3	48882694	T	C	0.654196	0.00204974	0.000602944	0.000674963	-0.649035	0.0542332	5.26025e-33	-0.00315813	0.00096574	0.00107482	0.651651	20	ENSG00000177479	3	48918821	48986382	+
White Matter Connectivitiy	DMXL1	sQTL_BrainMeta	chr5:118513939:118525403:clu_170426_	5	119183976	rs72784093	5	119179077	G	A	0.086065	-0.00349498	0.0010342	0.00072644	0.639774	0.0493641	2.05416e-38	-0.00546283	0.00167056	0.00107523	0.788086	20	ENSG00000172869	5	119037772	119249138	+
Supraventricular FreeWater	HPR	sQTL_BrainMeta	ENSG00000261701.8	16	72070197	rs2000999	16	72074194	A	G	0.1882	-0.00594794	0.0017975	0.000936246	0.214795	0.0101063	3.0588e-100	-0.0276913	0.00846928	0.00107693	0.213919	20	ENSG00000261701	16	72063148	72077246	+
Basal Ganglia + Thalamus + Cerebellum	STK24	sQTL_BrainMeta	chr13:99171727:99195097:clu_136313_	13	98531158	rs61971164	13	98538143	C	A	0.2252	0.00295001	0.000841006	0.000451981	-0.298519	0.0330949	1.8789e-19	-0.00988214	0.00302278	0.00107844	0.0794347	20	ENSG00000102572	13	98445185	98577940	-
Supraventricular OD	RBM6	sQTL_BrainMeta	ENSG00000004534.15	3	50020026	rs2245365	3	50059886	C	A	0.529553	-0.00407359	0.0012179	0.000823512	0.129517	0.00837995	6.92051e-54	-0.0314522	0.00962109	0.00107894	0.0579748	20	ENSG00000004534	3	49940007	50100045	+
Resting_state_DMN+ Intra-network	POGLUT1	sQTL_GTEx_Whole_Blood	chr3:119491574:119492282:clu_36276:ENSG00000163389.10	3	119491574	rs60588168	3	119471959	T	C	0.127002	-0.0106675	0.00311491	0.000615574	-0.877664	0.0800196	5.43963e-28	0.0121544	0.00371807	0.00107924	0.0309899	20	ENSG00000163389	3	119468963	119494708	+
Cingulate	PTPRF	sQTL_BrainMeta	chr1:44058272:44064391:clu_103056_	1	43595661	rs688627	1	43582612	C	T	0.410107	0.00397773	0.00115655	0.00058323	-0.287369	0.027321	7.11827e-26	-0.0138419	0.00423431	0.00107934	0.296508	20	ENSG00000142949	1	43525187	43623666	+
Resting_State_Visual+ Inter-hemispheric	FOLH1	sQTL_BrainMeta	chr11:49195028:49196444:clu_12817_	11	49174184	rs7113640	11	47907163	G	A	0.144146	0.0100293	0.00306841	0.00108089	274.069	1.00171	0	3.6594e-05	1.11965e-05	0.00108183	0.0566675	14	ENSG00000086205	11	49145092	49208638	-
Resting_state_Motor	HSPH1	sQTL_BrainMeta	ENSG00000120694.20	13	31148680	rs7989292	13	31162483	C	T	0.469738	0.00804195	0.00235186	0.000627596	0.0943807	0.00849005	1.04138e-28	0.0852076	0.0260711	0.00108203	0.0024697	20	ENSG00000120694	13	31134973	31162388	-
Supraventricular OD	LAP3	sQTL_BrainMeta	ENSG00000002549.13	4	17592585	rs4698623	4	17593079	T	C	0.380862	0.00428912	0.00125353	0.000622444	0.0932714	0.00845469	2.68089e-28	0.0459854	0.0140712	0.0010829	0.0237629	20	ENSG00000002549	4	17577198	17607972	+
Supraventricular OD	SRP14	sQTL_BrainMeta	ENSG00000140319.11	15	40037435	rs4770	15	40036091	G	A	0.337559	0.00421345	0.00128107	0.0010054	0.256272	0.00887903	3.52048e-183	0.0164413	0.00503122	0.00108364	0.00565145	20	ENSG00000140319	15	40035690	40039181	-
Occiptal Lobe Volume and Area	DHX8	sQTL_BrainMeta	chr17:41599594:41603864:clu_259788_	17	43524361	rs1807205	17	43489780	C	T	0.247049	-0.00300486	0.000799972	0.000172508	-0.257279	0.0388247	3.43299e-11	0.0116794	0.00357413	0.00108405	0.0142997	20	ENSG00000067596	17	43483865	43610338	+
Cerebellar Peduncle	TNRC6B	sQTL_BrainMeta	chr22:40513132:40521776:clu_121676_	22	40121450	rs80148882	22	40151684	G	A	0.113263	-0.00726141	0.00218837	0.000906045	0.924491	0.0492174	1.02474e-78	-0.0078545	0.00240376	0.00108467	0.548504	20	ENSG00000100354	22	40044817	40335808	+
Cingulate	NEIL2	sQTL_BrainMeta	chr8:11627844:11628955:clu_161739_	8	11770891	rs804267	8	11771732	G	A	0.317757	0.0045706	0.00121929	0.00017784	-0.220317	0.0330511	2.62988e-11	-0.0207456	0.00634931	0.00108548	0.925877	20	ENSG00000154328	8	11769639	11787345	+
Resting_state_DMN+ Intra-network	ASGR2	sQTL_BrainMeta	chr17:7011876:7017493:clu_146247_	17	7111365	rs2304980	17	7108754	T	G	0.292939	0.00801446	0.00227818	0.000434931	-0.260735	0.0295816	1.20661e-18	-0.030738	0.00940778	0.00108581	0.131605	20	ENSG00000161944	17	7101322	7115700	-
Supraventricular FreeWater	FAM177A1	sQTL_BrainMeta	chr14:35522657:35546356:clu_250262_	14	35065300	rs544651912	14	35038626	T	C	0.113351	0.00742505	0.00220441	0.000756432	-1.22619	0.0913348	4.30343e-41	-0.00605538	0.00185349	0.00108687	0.0320023	20	ENSG00000151327	14	35044907	35113130	+
Temporal Lobe Volume and Area	EIF3E	sQTL_GTEx_Whole_Blood	chr8:108233672:108234998:clu_49289:ENSG00000104408.9	8	108233672	rs4735053	8	108248547	G	A	0.5833	0.00331409	0.000969247	0.000627972	0.498326	0.0450119	1.73507e-28	0.00665045	0.00203566	0.00108702	0.419527	20	ENSG00000104408	8	108162787	108443496	-
Occiptal Lobe Volume and Area	FRMD4B	sQTL_BrainMeta	chr3:69336987:69351494:clu_29122_	3	69295089	rs62254489	3	69245950	G	T	0.208076	-0.00289224	0.000842521	0.000597283	0.388202	0.0365026	2.04991e-26	-0.00745034	0.00228058	0.00108746	0.278954	14	ENSG00000114541	3	69168782	69542583	-
Resting_State_Visual+ Inter-hemispheric	CNNM2	sQTL_BrainMeta	ENSG00000148842.18	10	103004258	rs10883795	10	102894820	C	T	0.293397	0.00844831	0.00236503	0.00035403	0.0743829	0.00921119	6.7322e-16	0.113579	0.0347673	0.00108763	0.0629815	20	ENSG00000148842	10	102918294	103090222	+
Supraventricular OD	CX3CR1	sQTL_BrainMeta	chr3:39308009:39321445:clu_26923_	3	39273236	rs938199	3	39285683	A	T	0.383679	-0.00618937	0.00163511	0.000153529	0.184426	0.0285216	1.00517e-10	-0.0335603	0.0102734	0.00108803	0.095039	20	ENSG00000168329	3	39263495	39281735	-
Temporal Lobe Volume and Area	EXTL1	sQTL_BrainMeta	ENSG00000158008.10	1	26028174	rs2186234	1	26042063	G	C	0.109125	-0.00545505	0.00157025	0.000512779	0.110246	0.0114845	8.02584e-22	-0.0494806	0.0151471	0.0010882	0.296504	20	ENSG00000158008	1	26019884	26036464	+
Cortical Grey-White Intensities	PRR14	sQTL_GTEx_Whole_Blood	chr16:30654997:30655351:clu_14300:ENSG00000156858.11	16	30654997	rs3747481	16	30655046	T	C	0.255676	-0.00383044	0.00107588	0.000370433	0.429308	0.0522725	2.15932e-16	-0.00892236	0.00273142	0.00108862	0.104155	20	ENSG00000156858	16	30650717	30656413	+
Subcortical Intensity + Supraventricular White Matter	STARD3	sQTL_BrainMeta	chr17:37814092:37814226:clu_259080_	17	39657906	rs1877031	17	39657827	G	A	0.3336	0.00372893	0.00100979	0.000221815	-0.193825	0.0276849	2.53932e-12	-0.0192386	0.00589008	0.00108974	0.483824	20	ENSG00000131748	17	39637090	39664201	+
Limbic Volumes	SPTBN1	sQTL_BrainMeta	chr2:54684406:54753509:clu_234522_	2	54491821	rs4671217	2	54443381	C	T	0.163226	0.00416577	0.00117174	0.000377668	-0.318877	0.0386407	1.55289e-16	-0.0130639	0.00400107	0.00109428	0.512043	20	ENSG00000115306	2	54456317	54671446	+
Subcortical Intensity + Supraventricular White Matter	PSME2	sQTL_BrainMeta	chr14:24614981:24615417:clu_123592_	14	24145990	rs4575	14	24146226	C	T	0.2769	-0.00347553	0.00105797	0.00101946	-0.865277	0.0296104	1.01663e-187	0.00401667	0.0012304	0.00109646	0.370294	20	ENSG00000100911	14	24143362	24147570	-
White Matter Connectivitiy	ABHD17A	sQTL_BrainMeta	ENSG00000129968.17	19	1881153	rs8107998	19	1890660	T	G	0.351473	0.00202442	0.000600122	0.000742592	0.115475	0.00891799	2.39294e-38	0.0175312	0.00537043	0.001097	0.000860657	20	ENSG00000129968	19	1876810	1885496	-
Cortical Thickness	COA8	sQTL_BrainMeta	ENSG00000256053.9	14	103585241	rs71417868	14	103580255	T	A	0.2843	0.00169614	0.000515245	0.000995085	0.244217	0.00977219	7.65812e-138	0.00694522	0.00212801	0.00109961	0.0289967	20	ENSG00000256053	14	103562960	103607523	+
Subcortical Intensity + Supraventricular White Matter	DNAJC24	sQTL_BrainMeta	chr11:31392406:31447834:clu_288365_	11	31398573	rs61879925	11	31382759	T	G	0.356714	0.00344841	0.000993412	0.000517988	0.288595	0.0301346	1.00043e-21	0.011949	0.00366138	0.00110041	0.229789	20	ENSG00000170946	11	31369840	31432835	+
Orbital Frontal	ZNF682	sQTL_BrainMeta	ENSG00000197124.12	19	20018281	rs7246955	19	20048942	C	T	0.190452	-0.00296263	0.000830089	0.00035827	0.0939814	0.0116593	7.58815e-16	-0.0315236	0.00965956	0.00110061	0.477408	20	ENSG00000197124	19	19997058	20039505	-
Supraventricular FreeWater	SPON2	sQTL_BrainMeta	chr4:1161444:1164787:clu_273409_	4	1169328	rs73067706	4	1166771	T	C	0.103492	0.00754791	0.00225648	0.000822868	0.679559	0.045786	7.82937e-50	0.0111071	0.00340379	0.00110182	0.194439	20	ENSG00000159674	4	1166932	1208962	-
Supraventricular FreeWater	SUPT4H1	sQTL_BrainMeta	ENSG00000213246.7	17	58349134	rs2070107	17	58345840	C	G	0.17327	-0.00608073	0.00184117	0.000957811	0.245462	0.0116716	3.43905e-98	-0.0247726	0.00759275	0.00110372	0.183647	20	ENSG00000213246	17	58345175	58353093	-
Orbital Frontal	DOLPP1	sQTL_BrainMeta	chr9:131844948:131846947:clu_132804_	9	129083669	rs11541836	9	129084678	T	C	0.379119	0.00262168	0.000669274	8.9586e-05	-0.155825	0.0264327	3.74365e-09	-0.0168246	0.0051568	0.00110396	0.251291	14	ENSG00000167130	9	129081111	129090438	+
General White Matter Tract	LIPA	sQTL_BrainMeta	chr10:91007406:91011494:clu_284461_	10	89249693	rs7897873	10	89330952	C	T	0.227634	0.00186117	0.000558159	0.000854575	0.574642	0.0364054	3.97609e-56	0.00323883	0.000992752	0.00110443	0.0183978	20	ENSG00000107798	10	89213569	89414557	-
Basal Ganglia + Thalamus + Cerebellum	DPYS	sQTL_BrainMeta	chr8:105341723:105344171:clu_69168_	8	104330719	rs2458415	8	104339770	A	C	0.258263	0.00325494	0.000805776	5.35624e-05	0.19262	0.0348257	3.18452e-08	0.0168982	0.00518013	0.0011058	0.737736	20	ENSG00000147647	8	104330324	104467055	-
Occiptal Lobe Volume and Area	SEH1L	sQTL_BrainMeta	ENSG00000085415.16	18	12967334	rs473580	18	13059495	T	A	0.394287	-0.00274221	0.000700992	9.15714e-05	0.052243	0.00884269	3.46185e-09	-0.0524895	0.0160926	0.00110743	0.000301349	20	ENSG00000085415	18	12947133	12987536	+
Long Tracts	CENPK	sQTL_BrainMeta	chr5:64824844:64824940:clu_42998_	5	65529065	rs9791024	5	65563128	C	A	0.339186	-0.00424146	0.00123658	0.000603559	-0.334447	0.0317643	6.34992e-26	0.012682	0.00388863	0.00110901	0.30962	20	ENSG00000123219	5	65517766	65563168	-
Resting_State_Unimodal-heteromodal	SIDT1	sQTL_BrainMeta	chr3:113284165:113285267:clu_141388_	3	113565869	rs6799004	3	113587320	G	A	0.386715	0.00904166	0.00266153	0.000680879	-0.335195	0.0287799	2.38187e-31	-0.0269743	0.00827113	0.00110916	0.460468	20	ENSG00000072858	3	113532555	113629575	+
Resting_State_Visual+ Inter-hemispheric	IGF2R	sQTL_BrainMeta	ENSG00000197081.16	6	160041294	rs3777404	6	160077017	A	G	0.128021	0.0109626	0.00316577	0.000534491	0.108364	0.0111737	3.0712e-22	0.101165	0.0310207	0.00110943	0.720874	20	ENSG00000197081	6	159969082	160113507	+
Resting_state_DMN+ Intra-network	MKRN2	sQTL_BrainMeta	ENSG00000075975.17	3	12571632	rs11721115	3	12632964	A	C	0.082875	0.012353	0.00370709	0.00086139	0.22644	0.0143064	1.99727e-56	0.0545531	0.0167301	0.00111105	0.131458	20	ENSG00000075975	3	12557057	12586208	+
Long Tracts	KANSL1	sQTL_BrainMeta	chr17:44230332:44234140:clu_150642_	17	46154870	rs2696557	17	46269852	A	C	0.214368	0.00465043	0.00141474	0.00101219	1.18857	0.0460639	8.27448e-147	0.00391262	0.00119991	0.00111109			ENSG00000120071	17	46029916	46225389	-
Subcortical Intensity + Supraventricular White Matter	RNF123	sQTL_BrainMeta	chr3:49751607:49752925:clu_139534_	3	49714833	rs7372730	3	49753249	C	G	0.49965	0.00325282	0.000951125	0.000626268	-0.312354	0.0289023	3.18063e-27	-0.0104139	0.00319385	0.00111175	0.385715	20	ENSG00000164068	3	49689538	49721529	+
Supraventricular OD	ING5	sQTL_BrainMeta	ENSG00000168395.16	2	241708281	rs62191340	2	241706051	G	A	0.46377	0.00532412	0.00159467	0.000841705	0.130362	0.00859724	6.192e-52	0.040841	0.0125256	0.00111179	0.0304591	20	ENSG00000168395	2	241687085	241729478	+
Supraventricular OD	CAMLG	sQTL_BrainMeta	chr5:134077213:134086449:clu_171055_	5	134746141	rs34765815	5	134843304	G	T	0.108696	0.00867751	0.00259287	0.000817843	-0.659051	0.0455944	2.34357e-47	-0.0131667	0.00403832	0.00111242	0.54567	20	ENSG00000164615	5	134738495	134752157	+
Ventral Stream Volume and Area	SNX19	sQTL_BrainMeta	chr11:130781666:130785043:clu_17533_	11	130913459	rs3751039	11	130903181	A	G	0.45225	-0.00327911	0.000910069	0.000314384	0.228863	0.0298872	1.8951e-14	-0.0143278	0.00439469	0.0011131	0.877834	20	ENSG00000120451	11	130866250	130916479	-
Supraventricular OD	LYSMD2	sQTL_BrainMeta	chr15:52017318:52028956:clu_20120_	15	51730940	rs6493515	15	51718610	T	C	0.49311	0.00566861	0.00158941	0.000361801	-0.240707	0.029946	9.13027e-16	-0.0235498	0.00722389	0.00111414	0.447661	20	ENSG00000140280	15	51723011	51751585	-
Occiptal Lobe Volume and Area	FOXN2	sQTL_BrainMeta	ENSG00000170802.16	2	48346966	rs79247094	2	48327816	A	G	0.11855	-0.00353582	0.00104877	0.000747911	0.154503	0.0121107	2.8265e-37	-0.0228851	0.00702103	0.00111608	0.158497	20	ENSG00000170802	2	48314637	48379295	+
Occiptal Lobe Volume and Area	WASHC3	sQTL_GTEx_Whole_Blood	chr12:102046119:102050189:clu_4211:ENSG00000120860.10	12	102046119	rs17727841	12	102415852	C	G	0.180635	-0.00324961	0.000890875	0.000264643	0.411625	0.0566882	3.83628e-13	-0.00789459	0.00242202	0.00111609	0.459496	20	ENSG00000120860	12	102012840	102062149	-
Temporal Lobe Volume and Area	ITCH	sQTL_BrainMeta	ENSG00000078747.16	20	34451994	rs6088478	20	34383913	C	T	0.510456	-0.00370329	0.000958327	0.000111396	0.0508571	0.00838199	1.29981e-09	-0.0728176	0.0223408	0.0011165	5.96776e-06	20	ENSG00000078747	20	34363241	34540748	+
Resting_state_DMN+ Intra-network	RAB3IL1	sQTL_GTEx_Whole_Blood	chr11:61908306:61920041:clu_6212:ENSG00000167994.11	11	61908306	rs741887	11	61923235	A	G	0.492391	-0.00725375	0.00208083	0.000490309	0.542049	0.0589807	3.91806e-20	-0.0133821	0.00410571	0.00111653	0.297337	20	ENSG00000167994	11	61897301	61920269	-
Cingulate	CCDC91	sQTL_BrainMeta	chr12:28343574:28410135:clu_81433_	12	28223921	rs11049532	12	28323979	A	G	0.302013	-0.00409287	0.00123151	0.000889058	0.576197	0.0347865	1.27222e-61	-0.00710325	0.0021799	0.00111998	0.0383749	20	ENSG00000123106	12	28133249	28581511	+
Cortical Thickness	FBXO42	sQTL_GTEx_Whole_Blood	chr1:16315435:16352255:clu_41675:ENSG00000037637.10	1	16315435	rs10907222	1	16267560	A	C	0.384446	-0.00169735	0.000482121	0.000430586	0.486468	0.0565541	7.84601e-18	-0.00348913	0.00107086	0.00112102	0.84669	20	ENSG00000037637	1	16246840	16352480	-
Limbic Volumes	NAGPA	sQTL_BrainMeta	chr16:5077380:5077847:clu_181877_	16	5027613	rs1045693	16	5025225	G	A	0.45619	-0.00305479	0.000883387	0.000544114	-0.264076	0.0271592	2.39982e-22	0.0115678	0.00355046	0.00112151	0.272015	20	ENSG00000103174	16	5024844	5034141	-
Ventral Stream Volume and Area	TTLL12	sQTL_BrainMeta	chr22:43572402:43575847:clu_9773_	22	43178118	rs138952	22	43183702	T	C	0.263747	0.00350193	0.00103107	0.000682763	-0.356833	0.030944	9.14712e-31	-0.00981392	0.00301223	0.00112189	0.895262	20	ENSG00000100304	22	43166622	43187134	-
Dorsal Stream Volume and Area	IGF2R	sQTL_GTEx_Whole_Blood	chr6:160069014:160069121:clu_30657:ENSG00000197081.12	6	160069014	rs2065397	6	160069142	A	G	0.369884	-0.00182611	0.000532701	0.000607995	-0.396331	0.0378404	1.14026e-25	0.00460754	0.00141424	0.00112217	0.0803727	20	ENSG00000197081	6	159969082	160113507	+
Supraventricular OD	PRR14	sQTL_GTEx_Whole_Blood	chr16:30654997:30655351:clu_14300:ENSG00000156858.11	16	30654997	rs3747481	16	30655046	T	C	0.255676	-0.00642741	0.00181097	0.000386474	0.429308	0.0522725	2.15932e-16	-0.0149716	0.00459538	0.00112217	0.408682	20	ENSG00000156858	16	30650717	30656413	+
Cortical Thickness	RPS6KL1	sQTL_BrainMeta	chr14:75388264:75389883:clu_125688_	14	74922371	rs7156590	14	74921480	T	C	0.37615	-0.00161424	0.000484245	0.000857512	0.471486	0.0306771	2.62858e-53	-0.00342373	0.00105094	0.00112291	0.363094	20	ENSG00000198208	14	74903951	74923302	-
Resting_State_Unimodal-heteromodal	TNKS	sQTL_BrainMeta	ENSG00000173273.16	8	9669129	rs12114182	8	9680125	G	A	0.302905	-0.0109361	0.00280865	9.8712e-05	0.0563488	0.00947629	2.74278e-09	-0.194079	0.0595794	0.00112406	0.120068	20	ENSG00000173273	8	9555912	9782346	+
Occiptal Lobe Volume and Area	DNAH7	sQTL_BrainMeta	chr2:196933861:196939862:clu_95613_	2	196072138	rs6434817	2	196049559	A	G	0.277528	-0.00265875	0.000763981	0.000501187	0.347087	0.0375398	2.33401e-20	-0.00766018	0.00235188	0.00112579	0.852196	20	ENSG00000118997	2	195737703	196068837	-
Cingulate	CAPN9	sQTL_BrainMeta	chr1:230911133:230914719:clu_111391_	1	230777180	rs868143	1	230753931	C	G	0.247116	-0.00439873	0.00131172	0.000798234	0.467125	0.0342271	2.08046e-42	-0.00941661	0.0028916	0.00112778	0.00172357	20	ENSG00000135773	1	230747384	230802003	+
Limbic Volumes	AIG1	sQTL_BrainMeta	chr6:143654582:143660776:clu_179318_	6	143336542	rs2303387	6	143333686	T	C	0.160599	-0.00395604	0.00118279	0.000823759	-0.548708	0.0384246	2.91171e-46	0.00720974	0.00221393	0.0011278	0.507695	20	ENSG00000146416	6	143060496	143341058	+
Ventral Stream Volume and Area	CNIH3	sQTL_GTEx_Whole_Blood	chr1:224456921:224459143:clu_45650:ENSG00000143786.7	1	224456921	rs6672859	1	224384768	A	G	0.783776	-0.00370697	0.00110625	0.00080536	0.818985	0.0592884	2.11072e-43	-0.0045263	0.00138993	0.001128	0.273283	20	ENSG00000143786	1	224434660	224740554	+
Cortical Grey-White Intensities	NEIL2	sQTL_BrainMeta	chr8:11627844:11628955:clu_161739_	8	11770891	rs804267	8	11771732	G	A	0.317757	0.00378303	0.00101368	0.000189981	-0.220317	0.0330511	2.62988e-11	-0.0171709	0.00527301	0.00112847	0.0706229	20	ENSG00000154328	8	11769639	11787345	+
Limbic Volumes	LARGE1	sQTL_BrainMeta	ENSG00000133424.22	22	33542534	rs17795296	22	33281830	G	T	0.068589	0.00613434	0.00175254	0.000464826	0.149295	0.0168271	7.16791e-19	0.0410888	0.0126193	0.00112983	0.245005	7	ENSG00000133424	22	33162226	33922841	-
Basal Ganglia + Thalamus + Cerebellum	HTT	sQTL_BrainMeta	chr4:3215883:3216837:clu_295093_	4	3214633	rs10011326	4	3217012	G	A	0.399226	0.00251252	0.00072187	0.000500346	0.31222	0.0338913	3.18899e-20	0.00804727	0.00247157	0.00113018	0.00263219	20	ENSG00000197386	4	3041363	3243957	+
Cingulate	METTL13	sQTL_BrainMeta	chr1:171757070:171761157:clu_108836_	1	171789974	rs2232825	1	171794409	T	C	0.20965	-0.00483313	0.00140552	0.000584548	-0.383372	0.0378808	4.48106e-24	0.0126069	0.00387205	0.00113045	0.539794	20	ENSG00000010165	1	171781660	171814023	+
Resting_state_DMN+ Intra-network	CUL9	sQTL_BrainMeta	chr6:43190379:43190543:clu_176513_	6	43222723	rs58005731	6	43230798	C	T	0.02768	-0.0235251	0.00621604	0.000153964	0.520599	0.0815132	1.69519e-10	-0.0451885	0.0138791	0.00113046	0.0558122	20	ENSG00000112659	6	43182184	43224587	+
Supraventricular OD	PSMG1	sQTL_BrainMeta	chr21:40543491:40549361:clu_279708_	21	39174500	rs2836926	21	39164864	A	G	0.428085	0.00417953	0.00122619	0.000653116	-0.315255	0.0286629	3.87581e-28	-0.0132576	0.00407201	0.00113077	0.203881	20	ENSG00000183527	21	39174769	39183488	-
General White Matter Tract	ILRUN	sQTL_BrainMeta	ENSG00000196821.10	6	34642073	rs6907508	6	34624313	G	A	0.118201	-0.00279637	0.000738643	0.000153204	0.0954592	0.0149697	1.80779e-10	-0.0292939	0.00899868	0.00113252	0.144682	20	ENSG00000196821	6	34587288	34696859	-
Ventral Stream Volume and Area	CNOT4	sQTL_BrainMeta	chr7:135082978:135095265:clu_271652_	7	135404370	rs149338747	7	135410510	T	C	0.0167	0.0117145	0.00345785	0.000704563	-1.17214	0.0997839	7.3325e-32	-0.00999408	0.00307026	0.00113341	0.291957	10	ENSG00000080802	7	135361795	135510127	-
Subcortical Intensity + Supraventricular White Matter	SAYSD1	sQTL_BrainMeta	ENSG00000112167.10	6	39109624	rs60678751	6	39096167	A	G	0.09195	-0.00551527	0.00163786	0.000758927	0.195625	0.015399	5.63848e-37	-0.0281931	0.0086616	0.0011341	0.303825	20	ENSG00000112167	6	39104063	39115186	-
Temporal Lobe Volume and Area	BABAM1	sQTL_BrainMeta	chr19:17379900:17384713:clu_199828_	19	17271497	rs10420922	19	17271696	T	A	0.432066	0.00340211	0.000966333	0.000430507	-0.248749	0.0291441	1.3999e-17	-0.0136769	0.00420229	0.00113541	0.694349	20	ENSG00000105393	19	17267376	17281249	+
Cerebellar Peduncle	ACP1	sQTL_GTEx_Whole_Blood	chr2:271939:272192:clu_37483:ENSG00000143727.15	2	271939	rs11553742	2	272051	T	C	0.044788	0.0104794	0.00317864	0.00097789	2.08813	0.10238	1.82069e-92	0.00501856	0.001542	0.00113562	0.899941	18	ENSG00000143727	2	264140	278283	+
Resting_State_Visual+ Inter-hemispheric	USP6NL	sQTL_BrainMeta	ENSG00000148429.14	10	11532850	rs7917332	10	11583176	C	T	0.215716	-0.00945101	0.0026181	0.000306351	0.0864499	0.0114915	5.35695e-14	-0.109324	0.0335907	0.00113563	0.00373291	20	ENSG00000148429	10	11460510	11611666	-
Resting_state_DMN+ Intra-network	CCDC91	sQTL_BrainMeta	chr12:28378794:28410135:clu_81433_	12	28241531	rs2126896	12	28239701	T	A	0.521065	-0.00779173	0.00208381	0.000184625	0.198578	0.0300457	3.86422e-11	-0.0392376	0.0120566	0.00113617	0.0948875	15	ENSG00000123106	12	28133249	28581511	+
Basal Ganglia + Thalamus + Cerebellum	MAST4	sQTL_BrainMeta	chr5:66212846:66213442:clu_168702_	5	66917316	rs152408	5	66920627	C	A	0.450082	-0.0025881	0.000710973	0.000272402	0.199468	0.0274859	3.95501e-13	-0.012975	0.00398763	0.00113865	0.575254	20	ENSG00000069020	5	66596380	67169593	+
Supraventricular OD	OGFOD3	sQTL_BrainMeta	chr17:80352419:80356072:clu_154464_	17	82396370	rs7208956	17	82393228	T	C	0.435842	-0.00436093	0.00122627	0.000376175	-0.220287	0.0273313	7.63777e-16	0.0197966	0.00608449	0.00113946	0.519083	15	ENSG00000181396	17	82389210	82418637	-
Cingulate	DPYD	sQTL_BrainMeta	chr1:98293752:98386440:clu_213593_	1	97874540	rs9662870	1	97913230	A	C	0.228643	-0.00473924	0.00135203	0.000456142	-0.338111	0.0386912	2.35829e-18	0.0140168	0.00430848	0.0011407	0.720071	20	ENSG00000188641	1	97077743	97995000	-
Subcortical Intensity + Supraventricular White Matter	SS18L1	sQTL_BrainMeta	ENSG00000184402.15	20	62163141	rs113140218	20	62177747	A	G	0.052467	0.007382	0.00210007	0.000439562	0.157337	0.0183279	9.11896e-18	0.0469183	0.0144232	0.00114203	0.460274	20	ENSG00000184402	20	62143769	62182514	+
Resting_state_Motor	USF1	sQTL_GTEx_Whole_Blood	chr1:161043360:161044912:clu_44644:ENSG00000158773.14	1	161043360	rs3829791	1	161053563	C	T	0.611061	-0.0082306	0.00241543	0.000655602	0.639966	0.0585789	8.76882e-28	-0.012861	0.00395364	0.00114214	0.73553	20	ENSG00000158773	1	161039251	161045977	-
Long Tracts	IPCEF1	sQTL_BrainMeta	chr6:154610890:154627829:clu_248486_	6	154298226	rs9479812	6	154307469	C	T	0.27497	-0.00426811	0.00129616	0.000991654	0.634999	0.0303555	3.61312e-97	-0.00672144	0.00206633	0.0011426	0.821559	20	ENSG00000074706	6	154154496	154356803	-
Parietal Lobe Volume and Area	CKB	sQTL_BrainMeta	chr14:103988287:103988360:clu_127118_	14	103521987	rs72710714	14	103515512	G	T	0.346331	0.00438424	0.00126515	0.000529444	0.303602	0.0322382	4.62083e-21	0.0144407	0.0044403	0.00114517	0.0151216	20	ENSG00000166165	14	103519667	103522833	-
Orbital Frontal	HSPA12A	sQTL_BrainMeta	ENSG00000165868.16	10	116760721	rs1681720	10	116834881	A	G	0.368488	0.00227669	0.000676413	0.00076315	0.107022	0.00849452	2.14087e-36	0.0212732	0.00654199	0.00114682	0.000352299	20	ENSG00000165868	10	116671192	116850251	-
General White Matter Tract	PLXNB2	sQTL_GTEx_Whole_Blood	chr22:50294778:50295377:clu_23906:ENSG00000196576.14	22	50294778	rs28639985	22	50295989	T	C	0.295862	0.00178183	0.000516551	0.000561668	-0.570037	0.0584975	1.94483e-22	-0.00312581	0.000961271	0.00114696	0.483339	20	ENSG00000196576	22	50274979	50307646	-
Long Tracts	PRKD3	sQTL_BrainMeta	ENSG00000115825.11	2	37287667	rs1056021	2	37253106	G	A	0.30565	0.00499067	0.00127815	9.43822e-05	0.0499997	0.00851284	4.2684e-09	0.0998141	0.0306965	0.00114741	0.000547581	20	ENSG00000115825	2	37250502	37324833	-
Supraventricular OD	DYNLRB1	sQTL_BrainMeta	ENSG00000125971.17	20	34528685	rs6059859	20	34475478	T	C	0.508203	0.00426251	0.00121584	0.000455187	0.0726775	0.00836312	3.61653e-18	0.0586496	0.0180393	0.00114911	0.00691006	20	ENSG00000125971	20	34516414	34540958	+
Supraventricular FreeWater	ATXN7L2	sQTL_BrainMeta	ENSG00000162650.16	1	109488141	rs1144594	1	109486853	T	C	0.30123	-0.0053035	0.00152176	0.00049196	0.0918095	0.010171	1.77121e-19	-0.0577664	0.0177677	0.0011492	0.162183	20	ENSG00000162650	1	109483479	109492804	+
Cortical Grey-White Intensities	PDE8A	sQTL_BrainMeta	chr15:85661070:85664028:clu_231186_	15	85119318	rs8032301	15	85092659	C	T	0.431458	-0.00342823	0.000952752	0.000320376	0.235312	0.0310155	3.2761e-14	-0.0145689	0.00448117	0.00114948	0.492752	20	ENSG00000073417	15	84980440	85139145	+
General White Matter Tract	ACTR1B	sQTL_BrainMeta	chr2:98274779:98274890:clu_92352_	2	97658371	rs11692435	2	97658891	A	G	0.073078	0.00279981	0.000850355	0.000992956	1.1084	0.0540233	1.51768e-93	0.002526	0.00077701	0.0011503	0.431905	20	ENSG00000115073	2	97655939	97664044	-
White Matter Connectivitiy	CRTC2	sQTL_BrainMeta	chr1:153925310:153925742:clu_215677_	1	153953050	rs6666703	1	153971324	T	C	0.296964	-0.00216096	0.000633497	0.000646874	0.338176	0.0315088	7.14388e-27	-0.00639005	0.00196562	0.00115034	0.273401	20	ENSG00000160741	1	153947669	153958615	-
Limbic Volumes	CCN3	sQTL_BrainMeta	ENSG00000136999.5	8	119420440	rs59780141	8	119399464	G	A	0.222601	0.00353464	0.0010609	0.000863078	0.151181	0.0101947	9.45075e-50	0.0233802	0.00719233	0.00115119	0.206233	20	ENSG00000136999	8	119416446	119424434	+
Long Tracts	RAB3A	sQTL_BrainMeta	chr19:18313550:18314266:clu_56257_	19	18203098	rs73001430	19	18203456	A	C	0.0404	-0.0097651	0.00297225	0.00101829	-1.61521	0.0721708	6.10586e-111	0.00604571	0.00185988	0.00115168	0.125483	20	ENSG00000105649	19	18196784	18204042	-
Supraventricular OD	TMEM141	sQTL_BrainMeta	chr9:139685876:139686399:clu_133812_	9	136791686	rs3739950	9	136791795	A	G	0.195899	0.00661723	0.00201001	0.000994306	-0.740682	0.0361139	1.76579e-93	-0.00893396	0.00274846	0.00115191	0.053187	20	ENSG00000244187	9	136791344	136793317	+
Cortical Grey-White Intensities	GATB	sQTL_BrainMeta	ENSG00000059691.12	4	151715755	rs12641433	4	151686396	C	A	0.36347	0.00326344	0.000985203	0.000924826	0.144616	0.00861605	3.1701e-63	0.0225663	0.00694395	0.00115497	0.00032514	20	ENSG00000059691	4	151670504	151761007	-
Limbic Volumes	MAU2	sQTL_GTEx_Whole_Blood	chr19:19321135:19337170:clu_20295:ENSG00000129933.20	19	19321135	rs6511032	19	19360874	T	C	0.644516	-0.00343263	0.000923996	0.000203212	0.242197	0.0361233	2.01778e-11	-0.0141729	0.00436155	0.00115605	0.65048	20	ENSG00000129933	19	19320829	19358754	+
Supraventricular OD	SH2B1	sQTL_BrainMeta	chr16:28880704:28883511:clu_37136_	16	28870787	rs62037373	16	28881974	C	G	0.364279	0.00551372	0.00165501	0.000863674	-0.4273	0.0290031	3.9622e-49	-0.0129036	0.00397098	0.00115613	0.961083	20	ENSG00000178188	16	28846600	28874212	+
Parietal Lobe Volume and Area	HIVEP2	sQTL_BrainMeta	chr6:143141237:143144172:clu_248060_	6	142821567	rs2328386	6	142823821	C	T	0.134798	-0.00602638	0.00175293	0.000586287	0.374928	0.0376729	2.46707e-23	-0.0160735	0.00494648	0.00115619	0.190512	20	ENSG00000010818	6	142751469	142956698	-
Basal Ganglia + Thalamus + Cerebellum	CELF1	sQTL_BrainMeta	chr11:47510576:47558172:clu_12580_	11	47512822	rs75129833	11	47824650	C	T	0.130677	-0.00383387	0.00104592	0.000246803	0.399426	0.0568811	2.18522e-12	-0.00959845	0.00295385	0.0011562	0.65547	20	ENSG00000149187	11	47465933	47565569	-
Supraventricular FreeWater	NUP50	sQTL_BrainMeta	ENSG00000093000.19	22	45175971	rs3788638	22	45182608	A	G	0.468709	0.0046542	0.00140044	0.000889303	0.129042	0.00833551	4.66615e-54	0.0360675	0.0110999	0.00115668	0.00401737	20	ENSG00000093000	22	45163925	45188017	+
Dorsal Stream Volume and Area	TMEM184B	sQTL_BrainMeta	ENSG00000198792.13	22	38246151	rs5750562	22	38224050	A	G	0.27025	-0.00197313	0.000579907	0.000667759	0.100688	0.00920249	7.30814e-28	-0.0195965	0.00603151	0.00115803	0.42151	20	ENSG00000198792	22	38219291	38273010	-
Supraventricular OD	ZBBX	sQTL_BrainMeta	chr3:166960431:167000026:clu_31886_	3	167262440	rs4465944	3	167252615	C	G	0.255016	-0.00604929	0.00180978	0.000830099	0.517138	0.0374105	1.84358e-43	-0.0116976	0.00360047	0.00115843	0.992508	20	ENSG00000169064	3	167239843	167407874	-
Supraventricular OD	POLM	sQTL_BrainMeta	chr7:44113624:44118339:clu_266218_	7	44076383	rs41279609	7	44057096	C	G	0.068746	-0.00941305	0.00245076	0.0001226	-0.328277	0.0539166	1.13888e-09	0.0286741	0.00882683	0.00116009	0.76607	20	ENSG00000122678	7	44072062	44082530	-
Cortical Grey-White Intensities	NDUFAF1	sQTL_BrainMeta	chr15:41680720:41686156:clu_19053_	15	41391240	rs11631770	15	41444861	C	T	0.342617	0.00350116	0.000998587	0.000454695	0.29171	0.0337869	5.93302e-18	0.0120022	0.00369471	0.00116024	0.0464648	20	ENSG00000137806	15	41387218	41409403	-
Supraventricular OD	HDAC3	sQTL_GTEx_Whole_Blood	chr5:141630125:141636548:clu_32234:ENSG00000171720.9	5	141630125	rs6880745	5	141601680	A	C	0.599418	0.00456245	0.00124244	0.000240508	-0.378272	0.0543135	3.29343e-12	-0.0120613	0.00371311	0.00116096	0.524306	16	ENSG00000171720	5	141620876	141636849	-
White Matter Connectivitiy	EVL	sQTL_BrainMeta	chr14:100607426:100607517:clu_253145_	14	100141135	rs1951486	14	100141023	T	C	0.393544	-0.00202863	0.000582478	0.000496272	0.26472	0.029431	2.3709e-19	-0.00766329	0.00235954	0.00116305	0.435669	20	ENSG00000196405	14	99971449	100144236	+
Subcortical Intensity + Supraventricular White Matter	CD55	sQTL_GTEx_Whole_Blood	chr1:207339417:207340391:clu_45420:ENSG00000196352.14	1	207339417	rs35028790	1	207361990	G	A	0.442867	0.00329306	0.000958106	0.000588085	0.296186	0.0298461	3.28054e-23	0.0111182	0.00342333	0.00116311	0.504451	20	ENSG00000196352	1	207321519	207386804	+
Supraventricular FreeWater	BTN3A3	sQTL_GTEx_Whole_Blood	chr6:26448448:26448728:clu_28664:ENSG00000111801.15	6	26448448	rs72842968	6	26397123	A	C	0.0377	0.0149167	0.00377889	7.90096e-05	0.521188	0.0912194	1.10633e-08	0.0286206	0.00881264	0.00116353	0.0534497	20	ENSG00000111801	6	26440472	26453415	+
Limbic Volumes	NDRG4	sQTL_BrainMeta	chr16:58543256:58545326:clu_38648_	16	58510387	rs74522003	16	58618159	C	T	0.089001	-0.00495349	0.00150819	0.00102204	-1.13264	0.0520408	5.03165e-105	0.00437339	0.00134664	0.00116373	0.595076	20	ENSG00000103034	16	58462846	58513628	+
Occiptal Lobe Volume and Area	STARD3	sQTL_BrainMeta	chr17:37814092:37814226:clu_259080_	17	39657906	rs1877031	17	39657827	G	A	0.3336	0.0026677	0.000727734	0.00024661	-0.193825	0.0276849	2.53932e-12	-0.0137634	0.00423811	0.00116411	0.65371	20	ENSG00000131748	17	39637090	39664201	+
Cortical Grey-White Intensities	STX16-NPEPL1	sQTL_BrainMeta	chr20:57280625:57282179:clu_51495_	20	58706346	rs6100174	20	58705519	T	C	0.377684	-0.00318866	0.00097327	0.00105203	-0.668911	0.0272257	2.70102e-133	0.00476694	0.00146789	0.00116428	0.23072	20	ENSG00000254995	20	58651434	58715410	+
Supraventricular OD	INTS11	sQTL_BrainMeta	ENSG00000127054.21	1	1318136	rs1886772	1	1319063	G	A	0.0653569	-0.00913339	0.00245052	0.000193673	0.100462	0.0151937	3.78861e-11	-0.0909136	0.0280007	0.00116698	0.63213	20	ENSG00000127054	1	1311585	1324687	-
Cortical Grey-White Intensities	SLX1A	sQTL_BrainMeta	ENSG00000132207.18	16	30195718	rs12373078	16	30176355	T	G	0.521691	-0.00323675	0.000945407	0.000617846	0.0852458	0.00832886	1.38209e-24	-0.0379696	0.0116944	0.00116701	3.14755e-08	20	ENSG00000132207	16	30193875	30197561	+
Cortical Thickness	TDRD5	sQTL_BrainMeta	chr1:179631421:179638329:clu_109215_	1	179665740	rs1999068	1	179591583	C	T	0.2709	-0.00173755	0.000527459	0.000987075	-0.656329	0.0342242	5.72592e-82	0.00264738	0.000815421	0.00116776	0.98914	20	ENSG00000162782	1	179591613	179691272	+
White Matter Connectivitiy	TCP11L2	sQTL_GTEx_Whole_Blood	chr12:106314493:106314892:clu_4291:ENSG00000166046.10	12	106314493	rs11112935	12	106314878	T	G	0.361361	0.00194622	0.000592769	0.0010261	1.1093	0.0509906	6.19744e-105	0.00175446	0.000540414	0.00116832	0.277704	20	ENSG00000166046	12	106301929	106347003	+
White Matter Connectivitiy	PLA2G6	sQTL_GTEx_Whole_Blood	chr22:38126449:38128269:clu_23485:ENSG00000184381.18	22	38126449	rs3827354	22	38127058	C	T	0.60185	-0.00196365	0.00058177	0.000737344	-0.569035	0.0480329	2.23637e-32	0.00345084	0.00106307	0.00116989	0.000887629	20	ENSG00000184381	22	38111495	38214778	-
Cortical Thickness	ECE2	sQTL_BrainMeta	chr3:183993383:183994680:clu_143951_	3	184276244	rs2971420	3	184225897	C	T	0.2256	0.00204165	0.000553412	0.000224962	-0.243137	0.0355965	8.4694e-12	-0.00839711	0.00258692	0.00117042	0.260043	20	ENSG00000145194	3	184276011	184293031	+
Cortical Grey-White Intensities	MYO18A	sQTL_BrainMeta	chr17:27401932:27409334:clu_148010_	17	29078615	rs8078988	17	29078147	C	G	0.34219	-0.00335193	0.000997487	0.000778377	0.436541	0.0347924	4.128e-36	-0.00767839	0.00236551	0.00117049	0.0432479	20	ENSG00000196535	17	29071122	29180398	-
Supraventricular OD	SAT2	sQTL_BrainMeta	chr17:7530732:7530888:clu_146441_	17	7627492	rs858524	17	7607969	T	C	0.422722	-0.0047376	0.00122979	0.00011698	-0.163374	0.0271096	1.67623e-09	0.0289985	0.00893404	0.00117101	0.0014403	15	ENSG00000141504	17	7626234	7627876	-
Basal Ganglia + Thalamus + Cerebellum	KCNJ11	sQTL_BrainMeta	ENSG00000187486.6	11	17387289	rs35271178	11	17389473	T	C	0.587205	-0.0026285	0.000718939	0.000256094	0.0587787	0.00833494	1.7626e-12	-0.0447186	0.0137773	0.00117118	0.00557389	20	ENSG00000187486	11	17365172	17389331	-
Ventral Stream Volume and Area	TIMP4	sQTL_BrainMeta	chr3:12220867:12233868:clu_25982_	3	12185868	rs308958	3	12148010	T	A	0.135939	-0.00454822	0.00132427	0.000593649	-0.397357	0.0400325	3.21341e-23	0.0114462	0.00352656	0.00117161	0.618103	20	ENSG00000157150	3	12153068	12158912	-
Supraventricular FreeWater	STEAP1	sQTL_BrainMeta	chr7:89791392:89792288:clu_305182_	7	90162526	rs39249	7	90134006	A	G	0.534047	-0.00529606	0.00140104	0.000156765	0.167125	0.0264111	2.48662e-10	-0.0316893	0.00976512	0.00117388	0.208373	20	ENSG00000164647	7	90154456	90164829	+
Cortical Grey-White Intensities	AGAP1	sQTL_BrainMeta	chr2:236817550:236877106:clu_241886_	2	235938684	rs11688430	2	235928897	T	C	0.183934	0.00430471	0.00121395	0.000391093	-0.294605	0.0366055	8.40848e-16	-0.0146118	0.00450284	0.00117444			ENSG00000157985	2	235494043	236131800	+
Limbic Volumes	GATAD2A	sQTL_BrainMeta	ENSG00000167491.17	19	19447378	rs4808959	19	19461299	G	T	0.356749	0.00328325	0.000922968	0.000374731	0.0680425	0.00859692	2.47751e-15	0.0482529	0.0148717	0.00117606	0.108969	20	ENSG00000167491	19	19385826	19508932	+
Resting_State_Visual+ Inter-hemispheric	PIGC	sQTL_GTEx_Whole_Blood	chr1:172442830:172443988:clu_44856:ENSG00000135845.9	1	172442830	rs2285176	1	172452604	A	G	0.497706	0.00713547	0.00215926	0.000951152	0.820641	0.0480443	2.059e-65	0.008695	0.00267998	0.00117686	0.999937	20	ENSG00000135845	1	172370189	172444086	-
Temporal Lobe Volume and Area	KCNH1	sQTL_BrainMeta	chr1:211237079:211256122:clu_218481_	1	211073258	rs10779549	1	211061409	G	A	0.221692	-0.00400416	0.0011589	0.000549984	0.353604	0.0374836	3.96399e-21	-0.0113239	0.00349031	0.00117709	0.805161	20	ENSG00000143473	1	210676823	211134165	-
Limbic Volumes	RAP1A	sQTL_BrainMeta	chr1:112242229:112245958:clu_105807_	1	111701472	rs72695280	1	111632033	A	G	0.167784	-0.00394919	0.00118013	0.000818653	-0.519802	0.0392644	5.25752e-40	0.00759749	0.00234176	0.00117717	0.0276364	20	ENSG00000116473	1	111542218	111716691	+
Resting_State_Visual+ Inter-hemispheric	MAPT	sQTL_BrainMeta	ENSG00000186868.17	17	45961430	rs62063670	17	46045882	C	T	0.2234	0.00857483	0.00258933	0.000927641	0.173991	0.0107545	7.16241e-59	0.0492833	0.0151906	0.00117727			ENSG00000186868	17	45894527	46028334	+
Resting_State_Cortico - cerebellar	CTIF	sQTL_BrainMeta	ENSG00000134030.14	18	48701124	rs4939560	18	48758774	A	G	0.3365	0.00712961	0.00212364	0.000787209	0.110674	0.00878839	2.30145e-36	0.06442	0.0198584	0.0011788	0.0188197	20	ENSG00000134030	18	48539031	48863217	+
Supraventricular OD	CGREF1	sQTL_BrainMeta	chr2:27325089:27325394:clu_88970_	2	27102374	rs75388820	2	27102273	A	G	0.049683	0.00901539	0.00271228	0.000887606	0.87893	0.0590947	4.9159e-50	0.0102572	0.00316201	0.00117907	0.83634	20	ENSG00000138028	2	27098889	27119128	-
Limbic Volumes	FSIP1	sQTL_BrainMeta	chr15:40005782:40018790:clu_18934_	15	39720085	rs111334200	15	39716839	A	G	0.1169	0.00502518	0.00136632	0.00023518	-0.325944	0.0473702	5.95255e-12	-0.0154173	0.00475314	0.00118027	0.244622	20	ENSG00000150667	15	39588357	39782841	-
Cingulate	ZNF589	sQTL_GTEx_Whole_Blood	chr3:48247677:48260813:clu_35399:ENSG00000164048.13	3	48247677	rs6806112	3	48234587	T	A	0.356735	0.00394669	0.00118344	0.000853218	-0.806006	0.0578549	4.07622e-44	-0.0048966	0.00150976	0.00118154	0.527277	20	ENSG00000164048	3	48241100	48299253	+
Long Tracts	SSBP4	sQTL_GTEx_Whole_Blood	chr19:18430930:18431647:clu_20220:ENSG00000130511.15	19	18430930	rs34746918	19	18428934	T	C	0.34812	0.00450861	0.00123421	0.000259155	-0.410175	0.0581972	1.81488e-12	-0.0109919	0.00338914	0.00118163	0.213113	13	ENSG00000130511	19	18418864	18434562	+
Resting_State_Visual+ Inter-hemispheric	GDA	sQTL_BrainMeta	ENSG00000119125.17	9	72185894	rs10869150	9	72231073	A	C	0.280026	-0.00798223	0.00240458	0.000901488	0.136731	0.00899256	3.28351e-52	-0.0583792	0.0180005	0.00118195	0.513604	20	ENSG00000119125	9	72114595	72257193	+
Supraventricular OD	SWT1	sQTL_BrainMeta	chr1:185159774:185173832:clu_109474_	1	185197671	rs12024023	1	185225277	G	C	0.361812	0.00575792	0.00165705	0.000511234	-0.274743	0.0304186	1.68467e-19	-0.0209575	0.00646222	0.00118246	0.13114	20	ENSG00000116668	1	185157080	185291781	+
Cingulate	FNBP4	sQTL_BrainMeta	ENSG00000109920.13	11	47741968	rs2046377	11	47887761	T	C	0.438409	-0.00399107	0.00114513	0.000491643	0.0747085	0.00843729	8.40155e-19	-0.0534219	0.0164726	0.00118248	0.00739855	20	ENSG00000109920	11	47716494	47767443	-
Cortical Grey-White Intensities	RNASEH2C	sQTL_BrainMeta	ENSG00000172922.11	11	65717411	rs12281400	11	65706972	T	C	0.36801	-0.00334029	0.000978301	0.000639278	0.0915195	0.00883157	3.66238e-25	-0.0364981	0.0112548	0.00118325	0.00385485	20	ENSG00000172922	11	65714005	65720818	-
Resting_state_DMN+ Intra-network	ACO2	sQTL_GTEx_Whole_Blood	chr22:41515917:41517527:clu_23639:ENSG00000100412.15	22	41515917	rs4822032	22	41529531	C	T	0.200471	0.00859671	0.00259337	0.000916833	-0.890127	0.0570488	6.95429e-55	-0.00965785	0.00297851	0.00118482	0.711756	20	ENSG00000100412	22	41447830	41529273	+
Subcortical Intensity + Supraventricular White Matter	BRWD1	sQTL_BrainMeta	chr21:40684826:40685167:clu_279716_	21	39313070	rs2836961	21	39255094	C	A	0.369017	-0.00327293	0.000979802	0.000836585	-0.384731	0.028581	2.65062e-41	0.00850706	0.00262396	0.00118666	0.459552	20	ENSG00000185658	21	39184176	39321559	-
Dorsal Stream Volume and Area	SFXN2	sQTL_BrainMeta	ENSG00000156398.13	10	102729015	rs72845847	10	102771849	G	A	0.143379	-0.00257136	0.000728852	0.000418784	0.123001	0.0149627	2.02631e-16	-0.0209052	0.00644823	0.0011869	0.000546794	20	ENSG00000156398	10	102714538	102743492	+
Resting_State_Cortico - cerebellar	ATPSCKMT	sQTL_BrainMeta	ENSG00000150756.14	5	10237702	rs11133605	5	10236744	A	G	0.490909	-0.00727561	0.00201046	0.00029589	0.0608951	0.00834942	3.02379e-13	-0.119478	0.036856	0.00118799	0.0145525	20	ENSG00000150756	5	10225507	10249897	-
General White Matter Tract	KLF16	sQTL_BrainMeta	ENSG00000129911.9	19	1857989	rs11670190	19	1847200	G	C	0.530155	0.00161467	0.000472883	0.00063894	0.0861835	0.00836282	6.65104e-25	0.0187353	0.00578027	0.00119009	0.000759217	20	ENSG00000129911	19	1852399	1863579	-
Occiptal Lobe Volume and Area	AKAP10	sQTL_BrainMeta	chr17:19809545:19823349:clu_147688_	17	19913134	rs203461	17	19910155	C	T	0.395619	0.00242895	0.000700085	0.000521411	-0.286219	0.0315148	1.06539e-19	-0.00848633	0.00261838	0.00119085	0.284716	20	ENSG00000108599	17	19904302	19978343	-
Cerebellar Peduncle	KLHL24	sQTL_GTEx_Whole_Blood	chr3:183635793:183650296:clu_37085:ENSG00000114796.15	3	183635793	rs1983386	3	183668770	C	T	0.247673	-0.00534987	0.00159902	0.000820711	0.691439	0.0530135	6.99452e-39	-0.0077373	0.00238747	0.00119199	0.0581327	20	ENSG00000114796	3	183635610	183684519	+
Resting_State_Cortico - cerebellar	TYRP1	sQTL_BrainMeta	ENSG00000107165.13	9	12697862	rs958073	9	12729362	T	C	0.30316	0.00738517	0.00218245	0.000714661	0.0964181	0.00856345	2.08501e-29	0.0765953	0.0236355	0.00119239	0.47027	20	ENSG00000107165	9	12685439	12710285	+
Supraventricular FreeWater	TAOK2	sQTL_BrainMeta	ENSG00000149930.18	16	29983064	rs11150577	16	29975204	A	G	0.4549	0.004799	0.00140371	0.00062897	0.0852726	0.00838242	2.62314e-24	0.0562784	0.0173662	0.00119244	0.00435467	20	ENSG00000149930	16	29973868	29992261	+
White Matter Connectivitiy	WDR6	sQTL_BrainMeta	ENSG00000178252.18	3	49011507	rs28642807	3	48889383	A	G	0.345385	-0.00205565	0.000603001	0.000651929	0.0972442	0.00931359	1.60922e-25	-0.0211391	0.00652304	0.00119248	0.539042	20	ENSG00000178252	3	49007062	49015953	+
Occiptal Lobe Volume and Area	XPNPEP3	sQTL_GTEx_Whole_Blood	chr22:40857245:40861618:clu_23604:ENSG00000196236.12	22	40857245	rs2143610	22	40921079	C	A	0.46798	-0.00227787	0.000686901	0.000912662	0.868464	0.0568738	1.2113e-52	-0.00262287	0.000809374	0.00119271	0.866078	20	ENSG00000196236	22	40857077	40932815	+
Resting_state_DMN+ Intra-network	TPM3	sQTL_GTEx_Whole_Blood	chr1:154157721:154169305:clu_44219:ENSG00000143549.19	1	154157721	rs4845364	1	154169432	G	A	0.51145	-0.00722935	0.00208068	0.000511776	-0.476832	0.0531161	2.77838e-19	0.0151612	0.00467898	0.00119411	0.597418	20	ENSG00000143549	1	154155304	154194648	-
General White Matter Tract	ACSF3	sQTL_BrainMeta	chr16:89212457:89218200:clu_40788_	16	89148920	rs28542844	16	89107296	G	C	0.44041	-0.00167791	0.000474981	0.000411519	0.225829	0.0277693	4.21165e-16	-0.00743	0.00229314	0.00119491	0.115693	20	ENSG00000176715	16	89088375	89164121	+
General White Matter Tract	LMF1	sQTL_BrainMeta	chr16:961079:981642:clu_180817_	16	921360	rs4984615	16	941249	A	C	0.37249	0.00189177	0.000487763	0.000105116	-0.179326	0.0304267	3.77623e-09	-0.0105493	0.0032561	0.00119582	0.00991607	20	ENSG00000103227	16	853634	981318	-
Limbic Volumes	LPAR2	sQTL_GTEx_Whole_Blood	chr19:19627504:19627685:clu_20315:ENSG00000064547.13	19	19627504	rs873870	19	19627745	A	G	0.4809	-0.00312567	0.000882026	0.000394494	-0.306124	0.0382818	1.27914e-15	0.0102105	0.00315152	0.0011959	0.264578	15	ENSG00000064547	19	19623655	19628930	-
Cortical Grey-White Intensities	EEPD1	sQTL_BrainMeta	ENSG00000122547.11	7	36227396	rs196574	7	36268362	G	T	0.179254	-0.00475186	0.00122738	0.000108148	0.0614056	0.0103789	3.29078e-09	-0.0773848	0.0238873	0.00119706	0.524838	17	ENSG00000122547	7	36153254	36301538	+
Supraventricular FreeWater	KIF24	sQTL_BrainMeta	chr9:34286702:34290172:clu_74020_	9	34288439	rs12237192	9	34269995	A	G	0.201342	0.00612042	0.00174332	0.000446786	-0.295543	0.0351656	4.30344e-17	-0.0207091	0.00639269	0.00119742	0.0578981	20	ENSG00000186638	9	34252380	34329268	-
Cortical Thickness	DST	sQTL_BrainMeta	chr6:56329554:56330876:clu_245567_	6	56465417	rs9349823	6	56469796	T	A	0.25229	0.00183487	0.000544808	0.000757391	0.333162	0.02813	2.32189e-32	0.00550745	0.0017001	0.00119745	0.489041	20	ENSG00000151914	6	56457987	56954830	-
Limbic Volumes	MAEL	sQTL_BrainMeta	chr1:166941707:166960615:clu_108652_	1	166981924	rs7551881	1	166986075	T	G	0.349697	-0.00305248	0.00092208	0.000931537	0.504452	0.0321003	1.19647e-55	-0.00605108	0.001868	0.00119809	0.00103217	20	ENSG00000143194	1	166975582	167022214	+
Basal Ganglia + Thalamus + Cerebellum	BZW1	sQTL_BrainMeta	chr2:201676450:201677931:clu_240076_	2	200812467	rs3754937	2	200810630	G	C	0.4313	-0.00242139	0.000716062	0.000720825	0.400224	0.0355026	1.78186e-29	-0.00605008	0.00186791	0.00119968	0.211734	20	ENSG00000082153	2	200810594	200827338	+
Cortical Grey-White Intensities	CYP7B1	sQTL_BrainMeta	ENSG00000172817.4	8	64693250	rs4461935	8	64787510	G	C	0.503329	0.00320739	0.000944166	0.00068113	0.0894276	0.00832583	6.53427e-27	0.0358658	0.0110733	0.00119979	0.0088223	20	ENSG00000172817	8	64587763	64798737	-
Dorsal Stream Volume and Area	MEI1	sQTL_BrainMeta	chr22:42191851:42195297:clu_122083_	22	41797570	rs9611612	22	41565185	C	T	0.187594	-0.00237867	0.000659141	0.000307688	-0.271903	0.0370319	2.09792e-13	0.00874822	0.00270115	0.00120075	0.0221163	20	ENSG00000167077	22	41699503	41799456	+
Occiptal Lobe Volume and Area	UGP2	sQTL_BrainMeta	chr2:64068366:64109600:clu_234961_	2	63861849	rs6759483	2	63904266	C	G	0.417766	-0.00258936	0.000693568	0.000188921	0.197361	0.0303165	7.51389e-11	-0.0131199	0.00405108	0.00120109	0.182322	20	ENSG00000169764	2	63840952	63891562	+
Supraventricular OD	ESYT3	sQTL_BrainMeta	ENSG00000158220.14	3	138458136	rs1679165	3	138465843	G	A	0.462422	0.00410822	0.00121956	0.000755492	0.0979569	0.00832399	5.70482e-32	0.0419391	0.01295	0.00120144	0.00418969	20	ENSG00000158220	3	138434586	138481686	+
White Matter Connectivitiy	MRPL38	sQTL_BrainMeta	ENSG00000204316.13	17	75901868	rs3744015	17	75904607	C	T	0.3318	-0.00204025	0.000606113	0.000762325	0.101663	0.00857319	1.95117e-32	-0.0200688	0.00619755	0.00120293	0.11948	20	ENSG00000204316	17	75898644	75905093	-
Cortical Grey-White Intensities	SH3BGR	sQTL_BrainMeta	ENSG00000185437.14	21	39480681	rs79459980	21	39448275	C	T	0.203945	0.00390398	0.00118864	0.00102197	0.188442	0.00973528	1.7926e-83	0.0207171	0.00639788	0.00120318	0.124779	20	ENSG00000185437	21	39445855	39515506	+
Orbital Frontal	RFTN2	sQTL_BrainMeta	ENSG00000162944.11	2	197622134	rs2037590	2	197720051	A	T	0.338729	0.00227349	0.000692116	0.0010204	0.1769	0.0091891	1.38322e-82	0.0128518	0.00396902	0.00120354	0.00800194	20	ENSG00000162944	2	197568224	197676045	-
Parietal Lobe Volume and Area	TRIP4	sQTL_BrainMeta	chr15:64702027:64706284:clu_229636_	15	64411957	rs4776494	15	64418628	C	T	0.149105	0.00584356	0.00167713	0.000493492	0.373171	0.0425615	1.82213e-18	0.0156592	0.00483614	0.00120389	0.675321	20	ENSG00000103671	15	64387748	64455303	+
White Matter Connectivitiy	VPS41	sQTL_BrainMeta	chr7:38766588:38768142:clu_266021_	7	38727765	rs3735347	7	38725927	C	A	0.179952	-0.00273144	0.000751843	0.00028015	0.259052	0.0362827	9.34524e-13	-0.010544	0.0032564	0.00120403	0.434671	20	ENSG00000006715	7	38722974	38932394	-
White Matter Connectivitiy	NUCB2	sQTL_BrainMeta	chr11:17298642:17304336:clu_288037_	11	17279942	rs214077	11	17278422	T	C	0.415725	-0.00196041	0.00057766	0.000689541	-0.319426	0.0295911	3.64799e-27	0.00613729	0.0018957	0.00120589	0.184269	20	ENSG00000070081	11	17208153	17349980	+
White Matter Connectivitiy	SPRED2	sQTL_BrainMeta	chr2:65571728:65571853:clu_90760_	2	65344656	rs67817304	2	65346982	T	C	0.290554	-0.00216139	0.000626818	0.000564365	0.274975	0.0292563	5.51836e-21	-0.00786032	0.00242812	0.00120705	0.0943197	20	ENSG00000198369	2	65310851	65432637	-
Temporal Lobe Volume and Area	TAOK2	sQTL_BrainMeta	ENSG00000149930.18	16	29983064	rs11150577	16	29975204	A	G	0.4549	-0.00328502	0.000962024	0.000638528	0.0852726	0.00838242	2.62314e-24	-0.0385238	0.0119004	0.00120713	1.13112e-05	20	ENSG00000149930	16	29973868	29992261	+
Cingulate	B3GNTL1	sQTL_GTEx_Whole_Blood	chr17:82957494:82961057:clu_13051:ENSG00000175711.8	17	82957494	rs2677930	17	82817204	T	C	0.542525	0.00398184	0.00113975	0.000476552	0.451047	0.0524624	8.14451e-18	0.00882799	0.00272755	0.00120963	0.638671	20	ENSG00000175711	17	82942149	83051809	-
Temporal Lobe Volume and Area	AARS1	sQTL_BrainMeta	ENSG00000090861.17	16	70270845	rs9927553	16	70375941	C	T	0.49744	-0.00361305	0.000958268	0.000162986	0.0526528	0.00834636	2.81788e-10	-0.0686202	0.0212026	0.00121044	0.0428667	20	ENSG00000090861	16	70251983	70289707	-
Supraventricular OD	HEY2	sQTL_BrainMeta	ENSG00000135547.9	6	125754466	rs9375411	6	125795807	G	A	0.51107	-0.00585505	0.00159028	0.000231617	0.0572447	0.00843467	1.14618e-11	-0.102281	0.0316049	0.00121115	0.00150275	20	ENSG00000135547	6	125747664	125761269	+
Temporal Lobe Volume and Area	CLEC18C	sQTL_BrainMeta	chr16:70208941:70211144:clu_39484_	16	70176139	rs657460	16	69964185	T	A	0.267171	0.00377134	0.00107979	0.000478256	-0.248927	0.0289328	7.72435e-18	-0.0151504	0.00468158	0.00121146	0.0834492	20	ENSG00000157335	16	70173322	70187361	+
Subcortical Intensity + Supraventricular White Matter	CCN3	sQTL_BrainMeta	ENSG00000136999.5	8	119420440	rs59780141	8	119399464	G	A	0.222601	-0.00379581	0.00114468	0.00091304	0.151181	0.0101947	9.45075e-50	-0.0251077	0.00775857	0.00121164	0.412308	20	ENSG00000136999	8	119416446	119424434	+
Ventral Stream Volume and Area	JDP2	sQTL_GTEx_Whole_Blood	chr14:75431901:75432118:clu_18207:ENSG00000140044.12	14	75431901	rs7146677	14	75421534	C	A	0.649092	-0.00344139	0.00095309	0.000305295	-0.346913	0.0475542	2.98422e-13	0.00992004	0.00306546	0.00121187	0.275188	15	ENSG00000140044	14	75427716	75474111	+
Supraventricular OD	UGP2	sQTL_BrainMeta	chr2:64068366:64069673:clu_234961_	2	63841886	rs6546029	2	63842598	G	A	0.186369	0.00661988	0.00203377	0.00113397	-1.14533	0.0381834	1.12457e-197	-0.00577989	0.00178613	0.00121225	0.190328	20	ENSG00000169764	2	63840952	63891562	+
Supraventricular OD	CBX5	sQTL_BrainMeta	chr12:54651476:54653293:clu_191000_	12	54258600	rs11616073	12	54250788	G	T	0.411247	-0.0041653	0.00123386	0.00073597	0.382463	0.0336753	6.81667e-30	-0.0108907	0.00336558	0.00121257	0.0442793	18	ENSG00000094916	12	54230942	54280133	-
Cerebellar Peduncle	ARHGAP19	sQTL_BrainMeta	ENSG00000213390.11	10	97257423	rs11189038	10	97215008	A	T	0.398207	0.00500885	0.00142196	0.000427514	0.07011	0.00856083	2.62022e-16	0.0714427	0.0220783	0.00121272	0.356079	20	ENSG00000213390	10	97222173	97292673	-
Cerebellar Peduncle	ARHGAP27	sQTL_BrainMeta	ENSG00000159314.11	17	45414161	rs62065454	17	45496226	G	A	0.507079	-0.00513775	0.00139861	0.000239276	0.0569775	0.00833525	8.15902e-12	-0.0901715	0.0278666	0.00121291	0.0373407	19	ENSG00000159314	17	45393902	45434421	-
Parietal Lobe Volume and Area	TSPAN2	sQTL_GTEx_Whole_Blood	chr1:115058981:115072905:clu_43696:ENSG00000134198.9	1	115058981	rs10858063	1	115063515	T	C	0.341149	0.0044301	0.00126862	0.000479303	-0.327231	0.038037	7.76771e-18	-0.0135381	0.00418405	0.00121363	0.332975	20	ENSG00000134198	1	115048011	115089503	-
Occiptal Lobe Volume and Area	ASAP1	sQTL_BrainMeta	chr8:131172210:131179782:clu_69721_	8	130163750	rs62524650	8	130160933	C	G	0.375101	-0.00240846	0.000709543	0.000687844	0.359088	0.0335858	1.11372e-26	-0.00670717	0.00207315	0.00121536	0.527211	20	ENSG00000153317	8	130052104	130443674	-
Basal Ganglia + Thalamus + Cerebellum	COQ8A	sQTL_BrainMeta	ENSG00000163050.18	1	226963915	rs9726097	1	226997684	G	A	0.46989	0.00237508	0.000708795	0.000805564	0.105298	0.00847619	1.96655e-35	0.0225559	0.00697192	0.0012154	0.0192584	20	ENSG00000163050	1	226940286	226987544	+
Occiptal Lobe Volume and Area	KDM4C	sQTL_BrainMeta	chr9:6843645:6849507:clu_127701_	9	6846576	rs7040841	9	6843019	A	G	0.12904	-0.00384624	0.00102964	0.000187327	-0.274424	0.0424132	9.78314e-11	0.0140157	0.00433241	0.00121611	0.759437	20	ENSG00000107077	9	6720863	7175648	+
White Matter Connectivitiy	HID1	sQTL_BrainMeta	chr17:72956343:72958329:clu_153118_	17	74961241	rs7210122	17	74961620	C	T	0.463064	-0.00187017	0.000573001	0.00109923	-0.656031	0.0269203	3.61198e-131	0.00285073	0.000881235	0.00121672	0.187822	20	ENSG00000167861	17	74950742	74973166	-
Cortical Grey-White Intensities	DNAJC3	sQTL_BrainMeta	ENSG00000102580.15	13	95736063	rs7981593	13	95750439	G	A	0.382644	0.00375646	0.000971032	0.000109499	0.0519322	0.00880728	3.71272e-09	0.072334	0.022363	0.0012184	0.00141183	20	ENSG00000102580	13	95677139	95794988	+
Cerebellar Peduncle	SPSB3	sQTL_BrainMeta	ENSG00000162032.16	16	1785206	rs3848352	16	1845296	G	A	0.360084	-0.00559664	0.0014572	0.000122687	0.0506814	0.00845115	2.01007e-09	-0.110428	0.0341432	0.0012196	0.0464909	20	ENSG00000162032	16	1776712	1793700	-
Resting_state_DMN+ Intra-network	ACYP2	sQTL_GTEx_Whole_Blood	chr2:53973810:54050958:clu_38333:ENSG00000170634.12	2	53973810	rs10168293	2	53973793	A	G	0.406824	0.00728733	0.0021151	0.000570243	-0.5788	0.0616966	6.51046e-21	-0.0125904	0.00389293	0.00121996	0.871046	20	ENSG00000170634	2	53970838	54305300	+
White Matter Connectivitiy	ZNF626	sQTL_BrainMeta	ENSG00000188171.16	19	20640767	rs12974255	19	20574443	C	T	0.44574	0.00191073	0.000574707	0.000885136	0.117815	0.00844402	3.03771e-44	0.016218	0.00501462	0.00122005	0.030849	20	ENSG00000188171	19	20619939	20661596	-
Supraventricular OD	VWA5B2	sQTL_BrainMeta	chr3:183958895:183958983:clu_143936_	3	184241151	rs1709620	3	184258906	A	G	0.220893	-0.0066978	0.00189356	0.000404473	0.27053	0.0339005	1.46192e-15	-0.024758	0.0076562	0.00122188	0.176364	20	ENSG00000145198	3	184229585	184242329	+
Cortical Thickness	MGAT3	sQTL_BrainMeta	ENSG00000128268.12	22	39474603	rs5757680	22	39448788	T	C	0.248473	-0.0018992	0.000541774	0.000455722	0.0736468	0.00880189	5.90212e-17	-0.0257879	0.00797592	0.00122401	0.0441454	13	ENSG00000128268	22	39457012	39492194	+
Cortical Grey-White Intensities	SMOC2	sQTL_BrainMeta	chr6:168927132:168944305:clu_180406_	6	168535038	rs35492822	6	168619978	A	G	0.212532	-0.00430343	0.00116505	0.000220948	0.223964	0.0335007	2.30347e-11	-0.0192148	0.00594315	0.00122454	0.0292588	20	ENSG00000112562	6	168441151	168673445	+
Resting_State_Cortico - cerebellar	NPAS2	sQTL_BrainMeta	chr2:101437661:101521195:clu_236960_	2	100862966	rs3811558	2	100819337	G	C	0.170195	0.010066	0.00267709	0.000169867	-0.24452	0.0386124	2.40938e-10	-0.0411664	0.0127328	0.00122457	0.0397247	20	ENSG00000170485	2	100820139	100996829	+
Cerebellar Peduncle	SSBP4	sQTL_GTEx_Whole_Blood	chr19:18430930:18431647:clu_20220:ENSG00000130511.15	19	18430930	rs34746918	19	18428934	T	C	0.34812	0.00534993	0.00147039	0.000274303	-0.410175	0.0581972	1.81488e-12	-0.013043	0.00403428	0.00122474	0.139204	13	ENSG00000130511	19	18418864	18434562	+
Temporal Lobe Volume and Area	BOLA2B	sQTL_BrainMeta	ENSG00000169627.9	16	30193619	rs4471699	16	30308986	T	G	0.480525	-0.00340655	0.000958338	0.000378486	0.0665957	0.0085618	7.35472e-15	-0.0511527	0.0158219	0.00122483	2.57954e-06	20	ENSG00000169627	16	30192932	30194306	-
Subcortical Intensity + Supraventricular White Matter	CRTC3	sQTL_BrainMeta	chr15:91073435:91136868:clu_231577_	15	90561920	rs35382075	15	90533169	C	T	0.447812	0.00354255	0.000956281	0.000211807	-0.230721	0.0348451	3.5594e-11	-0.0153542	0.00474934	0.00122531	0.175575	20	ENSG00000140577	15	90529923	90645345	+
Limbic Volumes	TPD52L2	sQTL_BrainMeta	chr20:62517395:62518917:clu_51892_	20	63886803	rs6010690	20	63889321	T	G	0.40025	0.0032736	0.000902756	0.000287594	0.219373	0.0307595	9.90053e-13	0.0149225	0.00461655	0.00122758	0.0389083	15	ENSG00000101150	20	63865228	63891545	+
Long Tracts	BLM	sQTL_BrainMeta	chr15:91354636:91358332:clu_231606_	15	90813254	rs28385023	15	90763510	A	G	0.030905	-0.0109659	0.00325727	0.000760992	-0.881562	0.0763047	7.11441e-31	0.0124392	0.00384856	0.00122858	0.149058	15	ENSG00000197299	15	90717346	90816166	+
Supraventricular OD	PDE8A	sQTL_BrainMeta	chr15:85658718:85659281:clu_231184_	15	85115769	rs62021182	15	84996781	A	G	0.306684	-0.00498809	0.00131987	0.000157308	-0.186625	0.0299281	4.49597e-10	0.0267279	0.0082698	0.0012293	0.482307	20	ENSG00000073417	15	84980440	85139145	+
Temporal Lobe Volume and Area	ARL17B	sQTL_BrainMeta	chr17:44417140:44430186:clu_150645_	17	46346297	rs62074125	17	46775246	C	A	0.25675	0.00367955	0.00109749	0.000800276	-0.448408	0.0369039	5.68984e-34	-0.00820582	0.00253899	0.00122961	0.162608	16	ENSG00000228696	17	46274784	46361797	-
Supraventricular OD	EMC3	sQTL_BrainMeta	ENSG00000125037.12	3	9986826	rs7638846	3	10006917	G	A	0.249325	-0.00528646	0.00140987	0.000177113	0.0614652	0.00964337	1.8436e-10	-0.0860073	0.0266124	0.00122991	0.0448243	20	ENSG00000125037	3	9962682	10011202	-
General White Matter Tract	KIAA1614	sQTL_BrainMeta	chr1:180905649:180907691:clu_109281_	1	180937534	rs3795503	1	180936558	T	C	0.315776	0.00167759	0.000507823	0.000954905	0.539917	0.0346191	7.75795e-55	0.00310712	0.000961425	0.00123018	0.734376	20	ENSG00000135835	1	180912897	180951614	+
Cortical Grey-White Intensities	SLC5A11	sQTL_BrainMeta	chr16:24918085:24918416:clu_36811_	16	24906929	rs17178990	16	24910624	A	C	0.061094	0.00762452	0.00197844	0.000116295	0.305223	0.0514533	2.99209e-09	0.0249802	0.00772974	0.00123057	0.497856	14	ENSG00000158865	16	24845841	24911628	+
Subcortical Intensity + Supraventricular White Matter	C21orf62	sQTL_BrainMeta	chr21:34166796:34185902:clu_279337_	21	32804039	rs2833960	21	32800353	C	T	0.2299	0.00376712	0.00112925	0.0008501	-0.484241	0.0371907	9.35777e-39	-0.00777944	0.00240732	0.00123112	0.0911777	20	ENSG00000205929	21	32790673	32813743	-
Parietal Lobe Volume and Area	LYL1	sQTL_BrainMeta	ENSG00000104903.5	19	13101097	rs113254113	19	13080832	T	C	0.113981	0.00715485	0.00186069	0.000120418	0.0934948	0.0156826	2.49616e-09	0.0765267	0.0236821	0.00123181	0.0133147	7	ENSG00000104903	19	13099033	13103161	-
Occiptal Lobe Volume and Area	TSPAN11	sQTL_BrainMeta	chr12:31079939:31106915:clu_81474_	12	30940493	rs11051138	12	30885560	T	G	0.161617	-0.00301571	0.000920523	0.00105257	-0.83422	0.0425179	1.0342e-85	0.003615	0.00111873	0.00123208	0.232357	20	ENSG00000110900	12	30926428	30996602	+
Resting_state_DMN+ Intra-network	FAM13B	sQTL_BrainMeta	chr5:137324004:137342679:clu_45427_	5	137997653	rs732900	5	137908007	C	T	0.220361	-0.00852848	0.00251744	0.000704677	0.405758	0.0377187	5.4645e-27	-0.0210186	0.00650467	0.00123223	0.91619	20	ENSG00000031003	5	137937960	138051961	-
Parietal Lobe Volume and Area	UBA7	sQTL_BrainMeta	chr3:49849976:49850081:clu_28059_	3	49812595	rs62262463	3	48923586	G	A	0.099179	0.00793205	0.00200637	7.70389e-05	-0.198514	0.0354195	2.08674e-08	-0.0399572	0.0123684	0.00123537	0.112725	8	ENSG00000182179	3	49805209	49813953	-
Basal Ganglia + Thalamus + Cerebellum	ELL	sQTL_GTEx_Whole_Blood	chr19:18451648:18451855:clu_20228:ENSG00000105656.12	19	18451648	rs34746918	19	18428934	T	C	0.34812	-0.00260094	0.000744255	0.000474602	0.335264	0.0395877	2.47722e-17	-0.00775789	0.00240148	0.00123593	0.324572	20	ENSG00000105656	19	18442663	18522116	-
Ventral Stream Volume and Area	SERPINI2	sQTL_BrainMeta	ENSG00000114204.15	3	167460396	rs62279826	3	167455861	A	G	0.266553	-0.00354109	0.00103295	0.000607757	0.0923252	0.00956527	4.81501e-22	-0.0383546	0.0118729	0.00123604	0.480795	20	ENSG00000114204	3	167441914	167478972	-
Long Tracts	TMEM175	sQTL_BrainMeta	chr4:926328:941497:clu_294670_	4	940124	rs34884217	4	950422	C	A	0.11565	-0.00619408	0.00188795	0.00103493	0.903267	0.0488844	3.12771e-76	-0.00685742	0.00212283	0.0012365	0.0440511	20	ENSG00000127419	4	932387	958656	+
Temporal Lobe Volume and Area	GDPD3	sQTL_BrainMeta	chr16:30123535:30123627:clu_184320_	16	30112260	rs12919578	16	30147786	G	A	0.493896	-0.00382785	0.000958283	6.48336e-05	0.196698	0.0358204	3.99133e-08	-0.0194605	0.00602447	0.00123684	0.0270488	16	ENSG00000102886	16	30104810	30113537	-
Cortical Thickness	ZC3H6	sQTL_BrainMeta	chr2:113060928:113064271:clu_237457_	2	112305023	rs10175234	2	112280343	A	G	0.508613	-0.00166069	0.000467906	0.00038642	-0.227477	0.0291781	6.38267e-15	0.00730048	0.00226006	0.00123699	0.498118	20	ENSG00000188177	2	112275597	112340063	+
Limbic Volumes	USP14	sQTL_GTEx_Whole_Blood	chr18:179037:180236:clu_22049:ENSG00000101557.14	18	179037	rs681760	18	195644	G	T	0.226484	0.0037388	0.00104252	0.000335405	0.519467	0.069867	1.04498e-13	0.00719738	0.00222817	0.00123715	0.417825	12	ENSG00000101557	18	158383	214629	+
Cerebellar Peduncle	TPRG1L	sQTL_BrainMeta	chr1:3544217:3546133:clu_98741_	1	3628611	rs6697769	1	3654319	T	C	0.4802	-0.00475008	0.00139963	0.000689255	0.3032	0.0288114	6.72409e-26	-0.0156665	0.00485031	0.0012379	0.514136	20	ENSG00000158109	1	3625015	3630127	+
General White Matter Tract	KBTBD2	sQTL_BrainMeta	ENSG00000170852.11	7	32881151	rs11762628	7	32886959	C	T	0.350486	-0.00176722	0.000495744	0.000364167	0.0680122	0.0089149	2.36507e-14	-0.0259839	0.00804553	0.00123961	0.0696935	20	ENSG00000170852	7	32868172	32894131	-
Supraventricular OD	TES	sQTL_GTEx_Whole_Blood	chr7:116210734:116249020:clu_27591:ENSG00000135269.17	7	116210734	rs12666168	7	116216627	C	T	0.263751	-0.00653407	0.00179745	0.000277779	0.221531	0.0314908	1.99583e-12	-0.0294951	0.00913303	0.0012401	0.403141	20	ENSG00000135269	7	116210506	116258783	+
Cingulate	SLC11A2	sQTL_BrainMeta	chr12:51347591:51375422:clu_190610_	12	50967723	rs224577	12	50994155	C	T	0.257657	0.00452399	0.00129632	0.000483259	0.297122	0.0348855	1.63666e-17	0.015226	0.00471498	0.00124097	0.906332	20	ENSG00000110911	12	50979401	51028566	-
Basal Ganglia + Thalamus + Cerebellum	RSPH10B2	sQTL_BrainMeta	chr7:6816177:6820440:clu_301157_	7	6778677	rs41280708	7	5884223	C	G	0.274876	-0.00308605	0.000788893	9.1582e-05	0.186769	0.032645	1.05779e-08	-0.0165234	0.00511689	0.00124142	0.112882	20	ENSG00000169402	7	6754109	6799365	+
Subcortical Intensity + Supraventricular White Matter	PDLIM2	sQTL_BrainMeta	chr8:22447254:22451246:clu_162270_	8	22591737	rs73229817	8	22591668	T	C	0.0533	-0.0067086	0.00206218	0.00114133	1.48274	0.0558267	1.98081e-155	-0.00452445	0.00140118	0.00124212	0.123407	20	ENSG00000120913	8	22578279	22598025	+
Resting_state_DMN+ Intra-network	IFITM1	sQTL_GTEx_Whole_Blood	chr11:308889:309013:clu_5127:ENSG00000185885.15	11	308889	rs117325804	11	308059	C	T	0.131692	0.010096	0.00305523	0.000951459	-0.89283	0.0588579	5.65306e-52	-0.0113079	0.00350222	0.00124322	0.00254358	13	ENSG00000185885	11	310041	315272	+
Resting_state_DMN+ Intra-network	IFITM2	sQTL_GTEx_Whole_Blood	chr11:308889:309013:clu_5127:ENSG00000185201.16	11	308889	rs117325804	11	308059	C	T	0.131692	0.010096	0.00305523	0.000951459	-0.89283	0.0588579	5.65306e-52	-0.0113079	0.00350222	0.00124322	0.00254358	13	ENSG00000185201	11	303655	309397	+
Supraventricular OD	RPSA	sQTL_BrainMeta	chr3:39452490:39452787:clu_138489_	3	39411147	rs66979744	3	39429484	G	A	0.32158	-0.00568513	0.00169514	0.000797113	0.418994	0.0351202	8.22955e-33	-0.0135685	0.00420255	0.00124383	7.92065e-05	20	ENSG00000168028	3	39406716	39412542	+
Resting_State_Unimodal-heteromodal	CUX2	sQTL_BrainMeta	chr12:111734343:111735496:clu_85525_	12	111297116	rs4512914	12	111326729	C	T	0.237409	0.0110509	0.0030286	0.000263415	-0.23183	0.0334577	4.23659e-12	-0.0476681	0.0147645	0.00124419	0.850469	20	ENSG00000111249	12	111034165	111350554	+
Supraventricular OD	RANBP1	sQTL_BrainMeta	ENSG00000099901.17	22	20121646	rs9606256	22	20120977	A	G	0.19003	-0.00670516	0.00204518	0.00104352	0.175113	0.00945805	1.57296e-76	-0.0382906	0.0118609	0.0012453	0.494281	20	ENSG00000099901	22	20115938	20127355	+
Basal Ganglia + Thalamus + Cerebellum	CRIPT	sQTL_BrainMeta	chr2:46845977:46846770:clu_234249_	2	46619235	rs7598578	2	46629946	C	T	0.4309	0.00251956	0.000713844	0.000416236	-0.232637	0.0291343	1.40526e-15	-0.0108304	0.00335489	0.0012455	0.105002	20	ENSG00000119878	2	46616416	46630176	+
Supraventricular OD	MRPL38	sQTL_BrainMeta	ENSG00000204316.13	17	75901868	rs3744015	17	75904607	C	T	0.3318	-0.00566024	0.00168735	0.000795042	0.101663	0.00857319	1.95117e-32	-0.0556767	0.0172489	0.00124726	0.112599	20	ENSG00000204316	17	75898644	75905093	-
Basal Ganglia + Thalamus + Cerebellum	DGKZ	sQTL_BrainMeta	chr11:46391100:46392863:clu_288873_	11	46370432	rs7936413	11	46372408	C	T	0.171099	-0.00327405	0.000936971	0.000475313	-0.385833	0.0458069	3.66864e-17	0.00848567	0.00262912	0.00124843	0.368813	20	ENSG00000149091	11	46332905	46380554	+
Orbital Frontal	SUGP1	sQTL_BrainMeta	chr19:19390169:19390994:clu_56639_	19	19279773	rs11555053	19	19279376	A	G	0.15862	0.00292999	0.000888748	0.000978048	0.634404	0.0400917	2.1318e-56	0.00461849	0.001431	0.00124895	0.561915	20	ENSG00000105705	19	19276018	19320509	-
Occiptal Lobe Volume and Area	DENND1A	sQTL_GTEx_Whole_Blood	chr9:123757822:123792587:clu_47337:ENSG00000119522.16	9	123757822	rs2799463	9	123768709	C	A	0.164778	-0.00346874	0.000922527	0.000169883	0.389704	0.0619559	3.17413e-10	-0.00890096	0.00275796	0.00124935	0.269849	20	ENSG00000119522	9	123379654	123930152	-
Cortical Thickness	ZNF397	sQTL_BrainMeta	chr18:32823349:32825226:clu_24265_	18	35244324	rs140732849	18	35113988	G	A	0.016772	-0.00715529	0.00188974	0.000152855	0.487987	0.0790878	6.82074e-10	-0.0146629	0.00454353	0.00125011	0.369391	20	ENSG00000186812	18	35241030	35267133	+
Cortical Grey-White Intensities	SLX1B	sQTL_BrainMeta	ENSG00000181625.17	16	29456360	rs12373078	16	30176355	T	G	0.521691	-0.00323675	0.000945407	0.000617846	0.0804878	0.0083305	4.38046e-22	-0.0402142	0.0124616	0.00125075	6.16782e-08	20	ENSG00000181625	16	29454501	29458219	+
Orbital Frontal	ASCC3	sQTL_BrainMeta	chr6:101215221:101246589:clu_246869_	6	100783029	rs3811078	6	100799627	C	T	0.489815	-0.00225185	0.000651167	0.000543839	-0.274246	0.0305733	2.96205e-19	0.00821105	0.00254473	0.0012523	0.770135	20	ENSG00000112249	6	100508194	100881372	-
Supraventricular OD	TRMT2A	sQTL_BrainMeta	ENSG00000099899.15	22	20114633	rs112367533	22	20104310	A	G	0.189333	-0.0068353	0.00204903	0.000850335	0.120349	0.00948776	7.1922e-37	-0.0567956	0.0176046	0.00125457	0.833943	20	ENSG00000099899	22	20111875	20117392	-
Resting_state_Motor	ZSCAN31	sQTL_BrainMeta	chr6:28304245:28304567:clu_243511_	6	28336629	rs1770131	6	28118635	T	C	0.2864	0.0084796	0.00256835	0.000961435	-0.62647	0.0413168	6.25307e-52	-0.0135355	0.00419578	0.0012554	0.00241476	20	ENSG00000235109	6	28324693	28356271	-
Ventral Stream Volume and Area	ETFRF1	sQTL_GTEx_Whole_Blood	chr12:25195337:25203920:clu_2930:ENSG00000205707.10	12	25195337	rs11047887	12	25195738	C	A	0.525318	0.00325231	0.000906244	0.000332231	-0.394637	0.0536302	1.86011e-13	-0.00824127	0.00255495	0.00125706	0.173029	20	ENSG00000205707	12	25195216	25209645	+
White Matter Connectivitiy	SQSTM1	sQTL_BrainMeta	ENSG00000161011.20	5	179822238	rs248242	5	179835733	A	G	0.502706	0.00189861	0.000570837	0.000880968	0.110362	0.00834484	6.27712e-40	0.0172035	0.00533346	0.00125722	0.000547223	20	ENSG00000161011	5	179806398	179838078	+
General White Matter Tract	WTAP	sQTL_BrainMeta	ENSG00000146457.16	6	159740952	rs2758314	6	159735601	G	T	0.203641	-0.00192167	0.000582712	0.000974406	0.150858	0.00975804	6.47787e-54	-0.0127383	0.00394957	0.00125867	0.0278369	20	ENSG00000146457	6	159725585	159756319	+
Cerebellar Peduncle	C7orf50	sQTL_BrainMeta	ENSG00000146540.15	7	1067623	rs7803208	7	1122448	A	G	0.240468	-0.00535783	0.00162999	0.00101246	0.162887	0.00975131	1.22255e-62	-0.0328929	0.0101988	0.00125892	0.0519083	20	ENSG00000146540	7	996986	1138260	-
Cortical Grey-White Intensities	KIAA0930	sQTL_BrainMeta	ENSG00000100364.19	22	45216569	rs9626654	22	45213736	A	G	0.32536	0.00328023	0.00100473	0.00109554	0.175299	0.00848598	8.35898e-95	0.0187122	0.00580266	0.00126077	0.0033526	20	ENSG00000100364	22	45192244	45240894	-
Orbital Frontal	PRR14	sQTL_BrainMeta	chr16:30666318:30666672:clu_37619_	16	30655174	rs111400675	16	30818443	T	C	0.383791	0.00255861	0.000669245	0.000131768	0.187787	0.0312807	1.93357e-09	0.0136251	0.00422517	0.0012609	0.0386333	19	ENSG00000156858	16	30650717	30656413	+
Subcortical Intensity + Supraventricular White Matter	FHL3	sQTL_GTEx_Whole_Blood	chr1:37998132:37998974:clu_42463:ENSG00000183386.9	1	37998132	rs10890238	1	37979982	A	T	0.418644	0.00325144	0.000965483	0.000758019	0.588326	0.0526255	5.13924e-29	0.0055266	0.00171391	0.00126169	0.961466	20	ENSG00000183386	1	37996770	38005606	-
Supraventricular FreeWater	VASH1	sQTL_BrainMeta	chr14:77239554:77242235:clu_252295_	14	76774551	rs7151126	14	76764549	T	C	0.47035	0.00520609	0.00140057	0.000201512	-0.181321	0.027985	9.22097e-11	-0.0287121	0.00890516	0.00126323	0.0944249	16	ENSG00000071246	14	76761468	76783015	+
Cerebellar Peduncle	PRDM5	sQTL_BrainMeta	chr4:121606180:121631464:clu_277052_	4	120697667	rs1948542	4	120702718	C	T	0.220927	-0.00666909	0.00167933	7.14858e-05	-0.184943	0.0334911	3.34842e-08	0.0360602	0.0111845	0.00126358	0.361585	20	ENSG00000138738	4	120684919	120922870	-
Limbic Volumes	MTARC2	sQTL_BrainMeta	ENSG00000117791.16	1	220766520	rs7556561	1	220772019	G	T	0.203989	0.00374278	0.00109513	0.000631611	0.0908203	0.00934479	2.50668e-22	0.0412108	0.012782	0.00126361	0.576661	20	ENSG00000117791	1	220748225	220784815	+
Cerebellar Peduncle	HIGD1B	sQTL_BrainMeta	chr17:42923794:42925428:clu_260106_	17	44847243	rs8067689	17	44854825	T	C	0.16259	-0.00642762	0.00190133	0.000723303	-0.367311	0.0342709	8.38983e-27	0.0174991	0.00542773	0.00126405	0.720867	20	ENSG00000131097	17	44846353	44850476	+
Resting_State_Cortico - cerebellar	CYB561	sQTL_BrainMeta	ENSG00000008283.16	17	63439329	rs2286569	17	63440644	C	T	0.49995	0.00650438	0.00201011	0.00121291	0.306757	0.00814968	0	0.0212037	0.00657694	0.00126439	0.297593	20	ENSG00000008283	17	63432304	63446354	-
Long Tracts	NBEAL2	sQTL_GTEx_Whole_Blood	chr3:47000594:47001001:clu_35340:ENSG00000160796.16	3	47000594	rs7610636	3	47022946	A	C	0.574495	0.00403044	0.00118827	0.000694193	-0.469988	0.0453003	3.22417e-25	-0.00857562	0.00265998	0.00126441	0.879968	20	ENSG00000160796	3	46979666	47009704	+
Cingulate	HAPLN4	sQTL_BrainMeta	ENSG00000187664.9	19	19258780	rs4808968	19	19533593	T	C	0.165899	0.00524008	0.00152273	0.000579055	0.0970966	0.0105327	3.01144e-20	0.0539677	0.0167397	0.00126441	0.0796511	20	ENSG00000187664	19	19254756	19262804	-
Resting_State_Visual+ Inter-hemispheric	ARL17A	sQTL_BrainMeta	chr17:44594599:44648125:clu_150646_	17	46543996	rs199528	17	46765770	T	C	0.21005	0.00886192	0.00262751	0.000744218	-0.575731	0.0525497	6.22366e-28	-0.0153925	0.00477514	0.00126653	0.830195	4	ENSG00000185829	17	46516702	46579691	-
Resting State fMRI	ANGEL2	sQTL_BrainMeta	ENSG00000174606.14	1	213004024	rs3104207	1	213019116	G	A	0.368498	-0.00201424	0.00060608	0.000889303	0.110732	0.00837754	6.92877e-40	-0.0181901	0.00564373	0.00126824	0.0424846	20	ENSG00000174606	1	212992182	213015867	-
Cortical Grey-White Intensities	KIF17	sQTL_BrainMeta	chr1:21011513:21012539:clu_208676_	1	20685533	rs519209	1	20717297	T	C	0.35045	-0.00381243	0.000988809	0.000115457	-0.164001	0.0279283	4.30037e-09	0.0232464	0.00721276	0.00126874	0.0101711	17	ENSG00000117245	1	20664014	20718017	-
Parietal Lobe Volume and Area	ELL	sQTL_BrainMeta	ENSG00000105656.13	19	18482389	rs271622	19	18518467	G	A	0.355578	-0.00413228	0.00125644	0.00100584	0.146884	0.00910423	1.48196e-58	-0.028133	0.0087299	0.00127032	0.181144	20	ENSG00000105656	19	18442663	18522116	-
Resting_state_DMN+ Intra-network	ACO2	sQTL_BrainMeta	ENSG00000100412.17	22	41488551	rs203319	22	41518589	T	C	0.199358	0.00853076	0.00259588	0.00101524	0.154058	0.00937587	1.14142e-60	0.0553737	0.0171837	0.00127099	0.983482	20	ENSG00000100412	22	41447830	41529273	+
Supraventricular FreeWater	TRIM13	sQTL_BrainMeta	ENSG00000204977.10	13	50008184	rs28411370	13	49997165	G	C	0.130126	-0.00693496	0.00208573	0.000884321	0.13944	0.0106925	7.16271e-39	-0.0497345	0.0154365	0.00127351	0.0860241	20	ENSG00000204977	13	49995888	50020481	+
Subcortical Intensity + Supraventricular White Matter	ECE1	sQTL_GTEx_Whole_Blood	chr1:21233823:21235850:clu_41843:ENSG00000117298.14	1	21233823	rs28368029	1	21233760	C	G	0.303819	0.00345682	0.00102976	0.000788188	-0.455058	0.0397037	2.06274e-30	-0.00759644	0.00235799	0.00127486	0.3501	20	ENSG00000117298	1	21217247	21345572	-
White Matter Connectivitiy	UHRF1BP1	sQTL_BrainMeta	chr6:34803241:34823394:clu_175752_	6	34845541	rs2744953	6	34688685	T	C	0.217659	0.00259179	0.000694991	0.000192048	-0.262956	0.0411485	1.65433e-10	-0.00985635	0.00306011	0.00127783	0.0110285	19	ENSG00000065060	6	34792083	34877514	+
Cortical Thickness	STX6	sQTL_BrainMeta	chr1:180952065:180953813:clu_217338_	1	180983803	rs10753232	1	180980990	T	C	0.407622	-0.00166408	0.000476066	0.000473184	-0.247897	0.0299088	1.14746e-16	0.00671279	0.00208421	0.00127843	0.90071	20	ENSG00000135823	1	180972712	181023121	-
Cingulate	IL12RB2	sQTL_BrainMeta	ENSG00000081985.13	1	67353044	rs11209046	1	67307966	C	T	0.380489	0.00400963	0.0011698	0.000608906	0.0795367	0.00845134	4.90849e-21	0.0504123	0.0156528	0.00127895	0.42664	18	ENSG00000081985	1	67307364	67398724	+
Limbic Volumes	LSAMP	sQTL_BrainMeta	chr3:115529261:115553409:clu_30063_	3	115822488	rs2918217	3	115827533	T	C	0.137029	-0.00437607	0.00127355	0.000590092	-0.381957	0.0413381	2.46864e-20	0.011457	0.00355737	0.00127909	0.107691	20	ENSG00000185565	3	115802363	117139389	-
Limbic Volumes	ANO9	sQTL_GTEx_Whole_Blood	chr11:428199:428358:clu_5148:ENSG00000185101.12	11	428199	rs10751659	11	437559	T	C	0.794135	-0.00380367	0.00109011	0.000484373	0.621785	0.0742869	5.75964e-17	-0.00611734	0.00189943	0.00127917	0.598744	20	ENSG00000185101	11	417933	442011	-
Parietal Lobe Volume and Area	EPB41L4A	sQTL_BrainMeta	chr5:111576507:111598191:clu_44549_	5	112251652	rs7732679	5	112260338	C	T	0.309916	-0.00473935	0.00129922	0.00026446	0.214504	0.0312776	6.97997e-12	-0.0220945	0.00686037	0.00127926	0.0561627	20	ENSG00000129595	5	112142441	112419313	-
Supraventricular FreeWater	SLC22A15	sQTL_BrainMeta	chr1:116545641:116562203:clu_106081_	1	116011301	rs12030384	1	115976190	A	C	0.244036	-0.00558369	0.00163051	0.000615928	-0.283646	0.0299469	2.75492e-21	0.0196854	0.00611257	0.00127978	0.672145	20	ENSG00000163393	1	115976513	116070054	+
Parietal Lobe Volume and Area	KLC1	sQTL_BrainMeta	ENSG00000126214.21	14	103638072	rs12888993	14	103673689	T	C	0.327883	-0.00414807	0.00127902	0.00118209	0.263862	0.00967412	8.40118e-164	-0.0157206	0.00488146	0.00127978	0.00348302	20	ENSG00000126214	14	103561896	103714249	+
General White Matter Tract	SZT2	sQTL_BrainMeta	chr1:43898861:43900057:clu_103030_	1	43433788	rs2105029	1	43468018	C	T	0.403548	-0.00189824	0.000481371	8.03304e-05	-0.158575	0.0284186	2.40542e-08	0.0119706	0.00371713	0.00128019	0.0582771	14	ENSG00000198198	1	43389882	43454247	+
Cingulate	TOM1L2	sQTL_BrainMeta	ENSG00000175662.18	17	17907966	rs8078756	17	17841411	T	C	0.342145	-0.00421641	0.00119318	0.000409676	0.0655181	0.0083834	5.48662e-15	-0.0643549	0.0199866	0.00128236	0.171641	20	ENSG00000175662	17	17843511	17972422	-
Cortical Thickness	NEK1	sQTL_BrainMeta	chr4:170477246:170479710:clu_278157_	4	169557327	rs4484258	4	169317663	G	C	0.338824	-0.00183657	0.00049514	0.000207927	-0.178572	0.0275321	8.81702e-11	0.0102848	0.00319417	0.00128256	0.0730311	20	ENSG00000137601	4	169369704	169612632	-
Ventral Stream Volume and Area	TMEM128	sQTL_BrainMeta	ENSG00000132406.12	4	4241882	rs62286917	4	4242135	C	T	0.359023	0.00308913	0.00094643	0.0010986	0.16658	0.00849209	1.13079e-85	0.0185444	0.00575965	0.00128319	0.00249978	20	ENSG00000132406	4	4235542	4248223	-
General White Matter Tract	HLF	sQTL_BrainMeta	ENSG00000108924.14	17	55295073	rs11657291	17	55330231	G	A	0.31825	0.00169655	0.000505545	0.000791116	0.103373	0.00905333	3.39246e-30	0.016412	0.00509736	0.00128324	0.0164264	20	ENSG00000108924	17	55264960	55325187	+
Cortical Grey-White Intensities	NPEPL1	sQTL_GTEx_Whole_Blood	chr20:58701158:58705498:clu_25029:ENSG00000215440.11	20	58701158	rs6100174	20	58705519	C	T	0.622316	0.00318866	0.00097327	0.00105203	0.817134	0.0470172	1.1806e-67	0.00390225	0.00121206	0.00128402	0.276334	20	ENSG00000215440	20	58689131	58719238	+
Cortical Grey-White Intensities	ZNF415	sQTL_BrainMeta	chr19:53613161:53625915:clu_61085_	19	53116285	rs12609961	19	53115445	T	C	0.424119	0.00316204	0.000956115	0.00094241	-0.387536	0.027555	6.31489e-45	-0.00815935	0.00253446	0.00128475	0.000276091	20	ENSG00000170954	19	53107879	53133077	-
General White Matter Tract	DHX34	sQTL_BrainMeta	ENSG00000134815.19	19	47366009	rs744736	19	47378750	C	T	0.331912	0.00168113	0.000501088	0.000793761	0.0995817	0.00871101	2.90332e-30	0.0168819	0.00524415	0.00128554	0.347123	20	ENSG00000134815	19	47349315	47382704	+
Temporal Lobe Volume and Area	P4HB	sQTL_BrainMeta	ENSG00000185624.16	17	81852007	rs35649520	17	81845557	A	G	0.199129	-0.00391117	0.00120365	0.00115638	0.29205	0.0123479	1.12997e-123	-0.0133921	0.00416009	0.00128555	0.752112	16	ENSG00000185624	17	81843159	81860856	-
Cerebellar Peduncle	MOB2	sQTL_BrainMeta	ENSG00000182208.14	11	1485352	rs7396027	11	1470897	T	C	0.300214	-0.00579975	0.00152967	0.000149741	0.0532492	0.00874075	1.11468e-09	-0.108917	0.0338358	0.00128643	0.0385396	20	ENSG00000182208	11	1469457	1501247	-
Resting_state_DMN+ Intra-network	PPP1R1A	sQTL_BrainMeta	chr12:54974834:54975760:clu_191058_	12	54581513	rs8407	12	54581019	T	C	0.29965	-0.00741261	0.00227082	0.00109739	-0.512331	0.0264262	9.89097e-84	0.0144684	0.00449472	0.00128648	0.479569	20	ENSG00000135447	12	54575387	54588659	-
Temporal Lobe Volume and Area	NSUN2	sQTL_BrainMeta	ENSG00000037474.15	5	6616265	rs720846	5	6607803	T	C	0.309831	0.00335025	0.00103695	0.00123413	0.3327	0.00890738	2.43913e-305	0.0100699	0.00312841	0.00128706	0.00279917	20	ENSG00000037474	5	6599239	6633291	-
Basal Ganglia + Thalamus + Cerebellum	PODN	sQTL_BrainMeta	chr1:53529231:53532484:clu_103870_	1	53065186	rs11206111	1	53143824	T	C	0.378353	0.00281183	0.000728175	0.000112704	-0.155746	0.0267321	5.67182e-09	-0.018054	0.00560909	0.00128773	0.491101	15	ENSG00000174348	1	53062052	53085501	+
Cerebellar Peduncle	DLEU7	sQTL_BrainMeta	ENSG00000186047.11	13	50681651	rs41284836	13	50713272	G	C	0.285901	0.00506784	0.00153516	0.000962764	0.125337	0.00865464	1.57398e-47	0.0404338	0.0125625	0.0012881	0.0317871	20	ENSG00000186047	13	50519364	50843939	-
Limbic Volumes	IFT88	sQTL_BrainMeta	chr13:21179244:21199889:clu_62511_	13	20615427	rs2442444	13	20626262	A	G	0.144287	-0.00408976	0.00126439	0.00121823	1.19699	0.0370672	8.95354e-229	-0.00341671	0.0010616	0.00128878	0.854806	20	ENSG00000032742	13	20567138	20691444	+
Cingulate	IGSF8	sQTL_BrainMeta	chr1:160061398:160061598:clu_216483_	1	160091708	rs12727520	1	160091624	A	G	0.125177	0.00555807	0.00170598	0.00112207	0.785403	0.0380868	1.76454e-94	0.00707671	0.00219905	0.00129053	0.672815	20	ENSG00000162729	1	160091340	160098943	-
Occiptal Lobe Volume and Area	RAB8B	sQTL_BrainMeta	chr15:63481947:63536955:clu_229564_	15	63217252	rs12591282	15	63247276	G	C	0.224563	-0.00283896	0.000820933	0.000543763	0.267375	0.030479	1.7485e-18	-0.0106179	0.00330031	0.00129427	0.00234666	20	ENSG00000166128	15	63189560	63267776	+
Supraventricular OD	STXBP1	sQTL_BrainMeta	ENSG00000136854.24	9	127637698	rs2241167	9	127667837	G	A	0.45715	-0.00420146	0.00122107	0.000579989	0.0754952	0.00833013	1.27028e-19	-0.055652	0.0173006	0.00129642	0.00421917	20	ENSG00000136854	9	127579370	127696027	+
Cerebellar Peduncle	RPS17	sQTL_BrainMeta	ENSG00000182774.13	15	82538604	rs803687	15	82548122	T	G	0.380364	-0.00476652	0.0014427	0.00095352	0.121055	0.00858913	4.1375e-45	-0.0393749	0.0122408	0.00129679	0.00450631	20	ENSG00000182774	15	82536750	82540459	-
Temporal Lobe Volume and Area	SLC20A2	sQTL_BrainMeta	chr8:42330172:42397003:clu_67319_	8	42506070	rs2974313	8	42600999	T	C	0.388989	0.00330556	0.000980502	0.00074817	-0.356955	0.0332243	6.33835e-27	-0.00926045	0.00287891	0.00129697	0.349624	20	ENSG00000168575	8	42416475	42541926	-
Supraventricular OD	UNC13D	sQTL_BrainMeta	chr17:73826742:73827324:clu_153349_	17	75830952	rs8074963	17	75841230	C	T	0.32145	-0.00664693	0.00170266	9.46738e-05	0.162523	0.0286297	1.37283e-08	-0.0408983	0.0127146	0.00129697	0.145296	20	ENSG00000092929	17	75827225	75844552	-
Resting_State_Unimodal-heteromodal	MYL12B	sQTL_BrainMeta	chr18:3262754:3272882:clu_23097_	18	3267820	rs11650	18	3262195	T	C	0.303854	0.00923891	0.0028317	0.00110365	-0.630373	0.0328364	3.89311e-82	-0.0146563	0.00455652	0.00129742	0.147902	20	ENSG00000118680	18	3261479	3278461	+
Cortical Grey-White Intensities	ZFYVE19	sQTL_BrainMeta	chr15:41102955:41105536:clu_228227_	15	40812048	rs17657877	15	40812676	C	G	0.358951	0.00319034	0.000987416	0.00123359	-1.00817	0.0297385	6.40599e-252	-0.00316448	0.000983852	0.00129799	0.00125064	20	ENSG00000166140	15	40807086	40815084	+
Ventral Stream Volume and Area	ERMARD	sQTL_BrainMeta	chr6:170162627:170168199:clu_180460_	6	169765317	rs56869360	6	169768440	A	G	0.122424	0.0051099	0.00138728	0.000230139	-0.296753	0.0449705	4.14388e-11	-0.0172194	0.00535384	0.00129871	0.675805	20	ENSG00000130023	6	169751622	169781600	+
White Matter Connectivitiy	RNF185	sQTL_GTEx_Whole_Blood	chr22:31160303:31192684:clu_23286:ENSG00000138942.15	22	31160303	rs5998058	22	31610422	C	T	0.723849	0.00240846	0.000631735	0.000137591	0.257742	0.0430351	2.10987e-09	0.00934446	0.0029055	0.00129933	0.026765	20	ENSG00000138942	22	31160182	31207019	+
Temporal Lobe Volume and Area	FANCL	sQTL_BrainMeta	chr2:58453919:58456949:clu_90391_	2	58228299	rs112103317	2	58246393	C	A	0.096726	-0.00533041	0.00162921	0.00106871	-0.943565	0.0538911	1.22919e-68	0.00564923	0.00175654	0.00129943	0.183182	20	ENSG00000115392	2	58159243	58241410	-
White Matter Connectivitiy	UGP2	sQTL_GTEx_Whole_Blood	chr2:63841232:63842539:clu_38470:ENSG00000169764.15	2	63841232	rs6546029	2	63842598	A	G	0.813631	-0.00241531	0.00073055	0.000945867	0.816379	0.0589091	1.13348e-43	-0.00295856	0.000919979	0.00130035	0.0581054	20	ENSG00000169764	2	63840952	63891562	+
Supraventricular OD	MXRA8	sQTL_BrainMeta	ENSG00000162576.17	1	1357233	rs112401380	1	1415011	G	A	0.072529	-0.00860395	0.00233736	0.000232268	0.0892587	0.0135079	3.89827e-11	-0.0963934	0.0299754	0.00130103	0.575438	20	ENSG00000162576	1	1352689	1361777	-
Orbital Frontal	CTSS	sQTL_BrainMeta	ENSG00000163131.12	1	150748018	rs6661986	1	150655997	T	C	0.3957	0.00246506	0.000666893	0.000218736	0.0547583	0.00839676	6.96707e-11	0.0450171	0.0139991	0.00130125	3.27993e-05	20	ENSG00000163131	1	150730079	150765957	-
Supraventricular FreeWater	CARNS1	sQTL_BrainMeta	chr11:67188690:67192546:clu_291329_	11	67423147	rs1626067	11	67425084	A	G	0.36535	0.00488035	0.00145127	0.000771507	-0.370004	0.0336642	4.22189e-28	-0.01319	0.00410179	0.00130141	0.0168987	20	ENSG00000172508	11	67414968	67425607	+
Dorsal Stream Volume and Area	RETSAT	sQTL_BrainMeta	ENSG00000042445.14	2	85348243	rs6547615	2	85347139	C	A	0.372981	-0.00175687	0.000530384	0.000924847	0.119963	0.00895748	6.69089e-41	-0.0146451	0.00455446	0.00130194	0.00436588	20	ENSG00000042445	2	85341955	85354531	-
Supraventricular OD	STAU1	sQTL_BrainMeta	chr20:47770608:47774974:clu_157487_	20	49156254	rs4810900	20	48962069	A	G	0.590067	0.00532486	0.00161465	0.000974316	0.459075	0.0317231	1.83964e-47	0.0115991	0.00360735	0.0013026	0.00168275	20	ENSG00000124214	20	49113339	49188367	-
Basal Ganglia + Thalamus + Cerebellum	ARHGAP39	sQTL_BrainMeta	chr8:145756000:145757689:clu_70757_	8	144531460	rs873884	8	144530786	G	A	0.403243	-0.00248389	0.000720699	0.000567884	-0.255467	0.0286144	4.34112e-19	0.00972293	0.00302401	0.00130334	0.241185	20	ENSG00000147799	8	144529179	144685846	-
Resting_State_Unimodal-heteromodal	TRPC1	sQTL_BrainMeta	chr3:142523472:142537472:clu_142758_	3	142811630	rs1132030	3	142806016	A	G	0.196032	-0.010859	0.00328854	0.000959688	0.573358	0.0406356	3.30775e-45	-0.0189393	0.00589055	0.00130354	0.0400181	20	ENSG00000144935	3	142724034	142807888	+
General White Matter Tract	OSER1	sQTL_BrainMeta	chr20:42826379:42831601:clu_157065_	20	44200350	rs11274	20	44197739	T	C	0.14355	0.00220514	0.00068271	0.00123797	-1.25046	0.0372641	7.16897e-247	-0.00176346	0.000548489	0.0013039	0.302022	20	ENSG00000132823	20	44195939	44210771	-
White Matter Connectivitiy	BHMT2	sQTL_BrainMeta	chr5:78376701:78378608:clu_169469_	5	79081831	rs10060869	5	79194156	G	A	0.355858	0.00212509	0.000598118	0.000380925	-0.246023	0.0325703	4.23423e-14	-0.00863778	0.00268666	0.00130418	0.440216	20	ENSG00000132840	5	79069767	79090069	+
Supraventricular OD	ENTPD5	sQTL_BrainMeta	chr14:74454875:74477794:clu_125571_	14	73999631	rs78742875	14	73990511	C	T	0.051923	-0.00957758	0.00272904	0.000448952	0.473006	0.0590191	1.10618e-15	-0.0202483	0.00629849	0.0013054	0.0761255	20	ENSG00000187097	14	73958010	74019399	-
Cortical Grey-White Intensities	GABPB2	sQTL_BrainMeta	ENSG00000143458.12	1	151098060	rs113966764	1	151092039	T	C	0.071686	-0.00628553	0.00182212	0.000561462	0.127208	0.014349	7.62773e-19	-0.0494112	0.01537	0.00130546	0.00344943	11	ENSG00000143458	1	151070578	151125542	+
Cortical Grey-White Intensities	NAV2	sQTL_BrainMeta	chr11:20044678:20057505:clu_288166_	11	20029546	rs1822273	11	19988967	G	A	0.226303	-0.00408083	0.00112323	0.000280008	0.256784	0.0372206	5.23725e-12	-0.015892	0.00494368	0.00130619	0.641049	20	ENSG00000166833	11	19350724	20121601	+
Resting_state_DMN+ Intra-network	RAB5C	sQTL_GTEx_Whole_Blood	chr17:42130590:42154893:clu_11422:ENSG00000108774.14	17	42130590	rs12603330	17	42138571	A	T	0.229442	0.00835571	0.00248752	0.000782096	-0.675042	0.0609568	1.67537e-28	-0.0123781	0.00385078	0.00130703	0.0211	20	ENSG00000108774	17	42124978	42155044	-
Resting_state_DMN+ Intra-network	DHX58	sQTL_BrainMeta	chr17:40263911:40264623:clu_149803_	17	42112249	rs739636	17	42129045	G	T	0.232679	0.00822825	0.00247704	0.000894355	0.470086	0.036937	4.20263e-37	0.0175037	0.00544587	0.00130842	0.0450797	20	ENSG00000108771	17	42101404	42112714	-
Cingulate	AKAP12	sQTL_BrainMeta	ENSG00000131016.17	6	151299263	rs7515	6	151358463	G	C	0.241244	0.00512807	0.00133128	0.000117163	0.05624	0.00964448	5.49911e-09	0.0911818	0.0283697	0.00130871	0.437748	13	ENSG00000131016	6	151239967	151358559	+
Dorsal Stream Volume and Area	VAMP2	sQTL_BrainMeta	ENSG00000220205.9	17	8161347	rs8066513	17	8163123	C	T	0.331292	0.00179812	0.000543748	0.000943322	0.11473	0.00841425	2.47237e-42	0.0156726	0.00487675	0.0013102	0.0304684	20	ENSG00000220205	17	8159149	8163546	-
Orbital Frontal	SLC12A2	sQTL_BrainMeta	chr5:127510358:127514259:clu_170636_	5	128176616	rs1351141	5	128214363	T	G	0.23832	0.00269931	0.000763901	0.000409968	-0.268995	0.0348054	1.08787e-14	-0.0100348	0.00312258	0.00131072	0.200053	20	ENSG00000064651	5	128083766	128189677	+
Orbital Frontal	MMAB	sQTL_BrainMeta	chr12:110002981:110004816:clu_193294_	12	109566093	rs9919738	12	109567192	A	G	0.348285	-0.00232903	0.000686633	0.000693937	0.314013	0.0313177	1.16346e-23	-0.00741699	0.00230837	0.00131319	0.737097	20	ENSG00000139428	12	109553715	109573580	-
Subcortical Intensity + Supraventricular White Matter	PSMG1	sQTL_BrainMeta	chr21:40543491:40549361:clu_279708_	21	39174500	rs2836926	21	39164864	A	G	0.428085	-0.00322252	0.00095921	0.000780657	-0.315255	0.0286629	3.87581e-28	0.0102219	0.00318142	0.00131351	0.0481371	20	ENSG00000183527	21	39174769	39183488	-
Limbic Volumes	SLC25A24	sQTL_BrainMeta	chr1:108679459:108681705:clu_213762_	1	108137960	rs11809034	1	108141164	T	C	0.270436	-0.00343887	0.000978384	0.000440018	0.253521	0.0319944	2.30141e-15	-0.0135645	0.00422181	0.00131382	0.000942567	20	ENSG00000085491	1	108134043	108200849	-
Limbic Volumes	LMAN1	sQTL_BrainMeta	ENSG00000074695.6	18	59343544	rs17696641	18	59348568	A	T	0.143009	0.00432354	0.00124722	0.000527206	0.115494	0.013501	1.18358e-17	0.0374351	0.0116519	0.00131458	0.00297982	20	ENSG00000074695	18	59327823	59359265	-
Cingulate	SREBF1	sQTL_BrainMeta	ENSG00000072310.17	17	17823705	rs11656665	17	17821475	G	A	0.350585	-0.00414405	0.00118576	0.000474351	0.0682731	0.00836857	3.39864e-16	-0.0606982	0.0188944	0.00131588	0.370711	20	ENSG00000072310	17	17810399	17837002	-
General White Matter Tract	NUP43	sQTL_BrainMeta	chr6:150050654:150052749:clu_248248_	6	149730566	rs9688350	6	149730977	T	A	0.344103	0.00162443	0.000494738	0.00102556	0.497495	0.0320148	1.87311e-54	0.00326522	0.00101641	0.00131591	0.599183	20	ENSG00000120253	6	149724315	149749665	-
Ventral Stream Volume and Area	GNL2	sQTL_BrainMeta	ENSG00000134697.13	1	37581376	rs10908359	1	37591215	G	T	0.450838	0.00309756	0.000908751	0.00065298	0.0810142	0.00843526	7.67298e-22	0.0382348	0.0119027	0.00131685	0.0159053	20	ENSG00000134697	1	37566816	37595937	-
Cortical Thickness	FAM167A	sQTL_BrainMeta	chr8:11283473:11301540:clu_65942_	8	11434997	rs28448403	8	11448055	A	G	0.329395	-0.00174641	0.000497028	0.000441906	-0.299809	0.0378263	2.26418e-15	0.00582507	0.00181342	0.00131719	0.435002	20	ENSG00000154319	8	11421476	11475908	-
Subcortical Intensity + Supraventricular White Matter	CENPK	sQTL_BrainMeta	chr5:64847069:64847391:clu_42993_	5	65551403	rs1549192	5	65670073	C	T	0.251227	0.00410882	0.00108852	0.000160199	-0.219814	0.0359478	9.66733e-10	-0.0186923	0.00581953	0.00131819	0.531333	20	ENSG00000123219	5	65517766	65563168	-
Basal Ganglia + Thalamus + Cerebellum	SPI1	sQTL_GTEx_Whole_Blood	chr11:47375729:47379745:clu_5941:ENSG00000066336.11	11	47375729	rs59652089	11	47885798	T	C	0.136106	-0.0038372	0.00102589	0.000183768	0.353847	0.0564549	3.66228e-10	-0.0108442	0.00337625	0.00131853	0.625459	20	ENSG00000066336	11	47354860	47378547	-
Temporal Lobe Volume and Area	AKAP10	sQTL_BrainMeta	chr17:19809545:19823349:clu_147688_	17	19913134	rs203461	17	19910155	C	T	0.395619	0.00336086	0.000978755	0.000595141	-0.286219	0.0315148	1.06539e-19	-0.0117423	0.00365586	0.00131858	0.195394	20	ENSG00000108599	17	19904302	19978343	-
Supraventricular FreeWater	SH3GLB2	sQTL_BrainMeta	chr9:131771070:131772050:clu_78369_	9	129009281	rs56341881	9	129017670	A	G	0.380079	-0.00499001	0.00143889	0.000524433	0.250731	0.0294407	1.64473e-17	-0.0199019	0.00619634	0.00131871	0.0831256	12	ENSG00000148341	9	129007036	129028331	-
Parietal Lobe Volume and Area	FES	sQTL_BrainMeta	chr15:91428488:91428696:clu_231621_	15	90885362	rs6224	15	90880313	T	G	0.474807	-0.00467739	0.00120331	0.000101443	0.169041	0.0296554	1.19691e-08	-0.0276702	0.00861607	0.00132059	0.765411	10	ENSG00000182511	15	90883695	90895776	+
General White Matter Tract	CCDC157	sQTL_GTEx_Whole_Blood	chr22:30374091:30375479:clu_23228:ENSG00000187860.10	22	30374091	rs5753110	22	30383000	G	A	0.239141	-0.00218246	0.000551951	7.68281e-05	-0.3736	0.067872	3.70263e-08	0.0058417	0.00181905	0.00132089	0.159185	12	ENSG00000187860	22	30356635	30378673	+
Limbic Volumes	MANBA	sQTL_GTEx_Whole_Blood	chr4:102726683:102760718:clu_33940:ENSG00000109323.8	4	102726683	rs223489	4	102759827	G	A	0.359238	-0.00300054	0.000921602	0.00113078	0.928571	0.047588	8.55913e-85	-0.00323135	0.00100622	0.00132094	0.405201	20	ENSG00000109323	4	102630770	102760994	-
Cingulate	TCERG1L	sQTL_BrainMeta	chr10:133057813:133058522:clu_286591_	10	131259905	rs11017846	10	131259548	C	T	0.380914	-0.00382891	0.00117275	0.00109504	-0.50405	0.0284257	2.3657e-70	0.00759629	0.00236576	0.00132308	0.661413	20	ENSG00000176769	10	131092391	131311721	-
Cortical Thickness	AHSA1	sQTL_BrainMeta	chr14:77926149:77930941:clu_252395_	14	77462202	rs176781	14	77421338	C	T	0.469688	-0.00157062	0.00046867	0.000804581	-0.316274	0.028208	3.55238e-29	0.00496601	0.00154662	0.00132333	0.0120951	20	ENSG00000100591	14	77457870	77469472	+
Resting State fMRI	RPS10-NUDT3	sQTL_BrainMeta	ENSG00000270800.3	6	34355479	rs4713782	6	34433504	C	T	0.117441	0.00308588	0.000915741	0.00075216	0.134104	0.0126771	3.75189e-26	0.0230111	0.0071667	0.00132348	0.314027	20	ENSG00000270800	6	34284887	34426071	-
Parietal Lobe Volume and Area	PFKFB3	sQTL_GTEx_Whole_Blood	chr10:6226365:6254178:clu_8046:ENSG00000170525.19	10	6226365	rs4750176	10	6251554	G	A	0.847457	0.00570933	0.0016561	0.000565887	0.378218	0.0429037	1.19138e-18	0.0150953	0.00470161	0.00132423	0.807002	12	ENSG00000170525	10	6144934	6254644	+
Resting_State_Unimodal-heteromodal	SLC6A1	sQTL_BrainMeta	chr3:11034615:11057358:clu_137447_	3	11004300	rs2601125	3	10994876	A	G	0.385501	0.010038	0.00267553	0.00017559	-0.182238	0.0293762	5.51928e-10	-0.0550819	0.0171576	0.00132578	0.350621	9	ENSG00000157103	3	10992186	11039247	+
Cortical Thickness	TP53BP2	sQTL_BrainMeta	ENSG00000143514.17	1	223812923	rs77933928	1	223802921	A	G	0.046575	-0.00365007	0.00110279	0.000933512	0.1819	0.0137948	1.05434e-39	-0.0200664	0.0062507	0.00132614	0.493597	20	ENSG00000143514	1	223779893	223845954	-
Supraventricular OD	RBM26	sQTL_BrainMeta	ENSG00000139746.16	13	79359150	rs7338677	13	79352580	C	T	0.5007	-0.00530939	0.00158938	0.000836123	0.0969414	0.00836315	4.55098e-31	-0.054769	0.0170625	0.00132779	0.00211199	20	ENSG00000139746	13	79311824	79406477	-
Ventral Stream Volume and Area	ABHD12	sQTL_GTEx_Whole_Blood	chr20:25295030:25302219:clu_24365:ENSG00000100997.18	20	25295030	rs4280527	20	25563378	G	A	0.441389	-0.00354351	0.000913111	0.000104155	0.263991	0.0462216	1.12034e-08	-0.0134228	0.00418176	0.00132802	0.221421	20	ENSG00000100997	20	25294742	25390835	-
White Matter Connectivitiy	ATP5MC2	sQTL_BrainMeta	ENSG00000135390.21	12	53655067	rs3892761	12	53676661	T	A	0.287435	0.00202759	0.000629343	0.00127409	0.321306	0.00864269	1.62985e-302	0.00631047	0.00196605	0.00132861	0.00417823	20	ENSG00000135390	12	53632726	53677408	-
Orbital Frontal	KCNH1	sQTL_BrainMeta	chr1:211237079:211256122:clu_218481_	1	211073258	rs10779549	1	211061409	G	A	0.221692	-0.00268738	0.000787314	0.000641697	0.353604	0.0374836	3.96399e-21	-0.00759997	0.00236781	0.00132872	0.904296	20	ENSG00000143473	1	210676823	211134165	-
Parietal Lobe Volume and Area	CSAD	sQTL_GTEx_Whole_Blood	chr12:53160319:53160763:clu_3428:ENSG00000139631.18	12	53160319	rs2272299	12	53193038	A	G	0.048403	0.0103348	0.00275913	0.000179904	-0.47717	0.0766469	4.79827e-10	-0.0216585	0.00674818	0.0013295	0.0928533	3	ENSG00000139631	12	53157663	53180925	-
Cingulate	C9orf78	sQTL_BrainMeta	chr9:132590531:132591515:clu_78520_	9	129828744	rs7037982	9	129839929	T	A	0.247124	0.00430314	0.00132214	0.00113522	-0.652039	0.0337221	2.69064e-83	-0.00659951	0.00205623	0.00132953	0.711405	20	ENSG00000136819	9	129827290	129835863	-
Cortical Grey-White Intensities	PHKG2	sQTL_BrainMeta	ENSG00000156873.16	16	30754734	rs112282032	16	30815615	T	C	0.267248	-0.00372856	0.00106396	0.000457594	0.0747355	0.00934974	1.31352e-15	-0.0498901	0.0155444	0.00132959	0.114165	20	ENSG00000156873	16	30748293	30761176	+
Supraventricular OD	TCP11L1	sQTL_BrainMeta	chr11:33078269:33078661:clu_288401_	11	33056919	rs10430948	11	33055920	T	C	0.419592	-0.00526315	0.00160917	0.00107275	0.590991	0.035494	3.0022e-62	-0.00890563	0.00277487	0.00133017	0.365728	20	ENSG00000176148	11	33039417	33105943	+
General White Matter Tract	COX6B1	sQTL_BrainMeta	ENSG00000126267.11	19	35653552	rs2285421	19	35678012	T	C	0.518926	0.00162924	0.00047227	0.000560983	0.0728768	0.00833207	2.19971e-18	0.0223561	0.00696624	0.00133103	0.00263384	20	ENSG00000126267	19	35648323	35658782	+
Dorsal Stream Volume and Area	BCL11A	sQTL_BrainMeta	ENSG00000119866.22	2	60502493	rs6718203	2	60432172	G	C	0.128004	0.00305434	0.000784134	9.81251e-05	0.0860114	0.0151967	1.51502e-08	0.0355109	0.011067	0.00133326	0.822387	10	ENSG00000119866	2	60450520	60554467	-
Dorsal Stream Volume and Area	MARCHF7	sQTL_BrainMeta	ENSG00000136536.15	2	159741742	rs1972709	2	159712477	A	G	0.094892	-0.00298098	0.000862821	0.00055044	0.154974	0.0179118	5.05669e-18	-0.0192353	0.00599498	0.00133397	0.00875717	20	ENSG00000136536	2	159712457	159771027	+
General White Matter Tract	KLF2	sQTL_BrainMeta	ENSG00000127528.6	19	16326755	rs4808046	19	16328579	G	A	0.243362	0.00190123	0.00055003	0.000547041	0.0957582	0.0111053	6.53488e-18	0.0198545	0.00618827	0.00133473	0.00252409	12	ENSG00000127528	19	16324826	16328685	+
Orbital Frontal	SLC25A4	sQTL_BrainMeta	ENSG00000151729.11	4	185146824	rs12506915	4	185152004	A	C	0.484	0.00216109	0.000651127	0.0009034	0.104221	0.00831947	5.28699e-36	0.0207356	0.00646309	0.00133518	0.0610596	20	ENSG00000151729	4	185143266	185150382	+
Supraventricular FreeWater	SPATS2L	sQTL_BrainMeta	chr2:201171645:201194154:clu_240039_	2	200318177	rs4673906	2	200299089	T	G	0.422996	0.00475357	0.00141395	0.00077407	0.328434	0.0306432	8.3778e-27	0.0144734	0.00451194	0.00133752	0.227044	20	ENSG00000196141	2	200305881	200482264	+
Cortical Grey-White Intensities	UNKL	sQTL_BrainMeta	chr16:1447383:1447558:clu_180924_	16	1397469	rs57890635	16	1361128	T	C	0.244614	-0.00367594	0.00109811	0.000815361	0.403547	0.0360218	3.94705e-29	-0.00910907	0.00284003	0.00133946	0.14859	20	ENSG00000059145	16	1363205	1414751	-
Resting_state_DMN+ Intra-network	POGLUT1	sQTL_BrainMeta	chr3:119210421:119211129:clu_141580_	3	119491928	rs6782411	3	119472986	A	G	0.126777	-0.0104905	0.00311647	0.000762255	-0.420651	0.0398061	4.21593e-26	0.0249387	0.00777546	0.0013396	0.0772041	20	ENSG00000163389	3	119468963	119494708	+
Basal Ganglia + Thalamus + Cerebellum	SNCG	sQTL_BrainMeta	chr10:88722432:88722705:clu_224235_	10	86962811	rs9864	10	86962641	T	A	0.241379	0.00272591	0.00082293	0.000924847	-0.400539	0.0312118	1.07189e-37	-0.0068056	0.00212189	0.00133977	0.288737	20	ENSG00000173267	10	86958599	86963258	+
Supraventricular OD	TFDP2	sQTL_BrainMeta	chr3:141811969:141820066:clu_31297_	3	142097176	rs73236055	3	142148589	C	T	0.124521	-0.00701427	0.00182933	0.000125901	0.276296	0.0472281	4.90853e-09	-0.0253868	0.00791627	0.00134165	0.355866	20	ENSG00000114126	3	141944428	142149544	-
Resting_State_Cortico - cerebellar	GATAD2B	sQTL_BrainMeta	ENSG00000143614.10	1	153856195	rs12130611	1	153844862	T	C	0.491693	0.00686075	0.00201091	0.000645431	0.0785758	0.00836543	5.83592e-21	0.0873138	0.0272279	0.00134232	0.0351916	20	ENSG00000143614	1	153789030	153923360	-
Resting State fMRI	ACTR1B	sQTL_GTEx_Whole_Blood	chr2:97658643:97658879:clu_39064:ENSG00000115073.7	2	97658643	rs7575796	2	97080789	G	A	0.069262	0.00376426	0.00108254	0.000506559	-0.586688	0.0707753	1.1378e-16	-0.00641612	0.00200094	0.00134334	0.691572	10	ENSG00000115073	2	97655939	97664044	-
Cortical Grey-White Intensities	NPEPL1	sQTL_BrainMeta	ENSG00000215440.12	20	58704184	rs6100174	20	58705519	T	C	0.377684	-0.00318866	0.00097327	0.00105203	0.135828	0.00869395	5.05308e-55	-0.0234757	0.00732131	0.00134365	0.00195481	20	ENSG00000215440	20	58689131	58719238	+
Parietal Lobe Volume and Area	CRYL1	sQTL_BrainMeta	chr13:21033371:21063509:clu_134455_	13	20474301	rs9506490	13	20459187	A	G	0.050576	-0.00886129	0.00251697	0.000430546	0.570062	0.0734242	8.23223e-15	-0.0155444	0.00484799	0.00134423	0.495242	4	ENSG00000165475	13	20403666	20525873	-
Limbic Volumes	SLC9B1	sQTL_BrainMeta	chr4:103853456:103870414:clu_276561_	4	102940778	rs3974495	4	102948903	C	G	0.487111	-0.00293136	0.000881737	0.000885666	0.410256	0.0338157	7.13585e-34	-0.00714519	0.00222847	0.00134442	0.345927	20	ENSG00000164037	4	102885048	103019719	-
Long Tracts	TBC1D16	sQTL_BrainMeta	chr17:77924377:77924555:clu_154006_	17	79950667	rs1285293	17	79950977	T	C	0.36555	0.0042253	0.00121889	0.000527266	-0.241399	0.0286273	3.38372e-17	-0.0175034	0.00545927	0.00134514	0.233701	12	ENSG00000167291	17	79932343	80035872	-
Basal Ganglia + Thalamus + Cerebellum	R3HCC1	sQTL_GTEx_Whole_Blood	chr8:23290469:23291361:clu_48475:ENSG00000104679.10	8	23290469	rs3860836	8	23293487	G	A	0.572111	-0.00249487	0.000714632	0.000480983	0.440392	0.0543593	5.42833e-16	-0.00566511	0.00176697	0.00134541	0.649877	16	ENSG00000104679	8	23270120	23296279	+
Resting_state_DMN+ Intra-network	CDK10	sQTL_BrainMeta	chr16:89760640:89760977:clu_40898_	16	89694400	rs4544242	16	89806419	A	G	0.412787	-0.00785292	0.00210819	0.000195348	-0.240904	0.038259	3.04139e-10	0.0325977	0.0101678	0.00134605	0.209344	20	ENSG00000185324	16	89680737	89696354	+
Basal Ganglia + Thalamus + Cerebellum	SPECC1	sQTL_BrainMeta	chr17:19912737:19999944:clu_257400_	17	20053027	rs4925065	17	20011233	C	T	0.46978	0.00234854	0.000708726	0.000920556	0.446374	0.035232	8.71881e-37	0.00526137	0.00164115	0.00134638	0.0188353	20	ENSG00000128487	17	20008865	20319026	+
Occiptal Lobe Volume and Area	NTN4	sQTL_BrainMeta	ENSG00000074527.13	12	95724497	rs10777724	12	95763710	C	A	0.45604	-0.00237042	0.000687909	0.000569285	0.0732351	0.00837622	2.26571e-18	-0.0323673	0.0100963	0.00134669	0.0282809	20	ENSG00000074527	12	95657807	95791189	-
Dorsal Stream Volume and Area	CYP2D6	sQTL_GTEx_Whole_Blood	chr22:42142639:42142728:clu_23683:ENSG00000100197.20	22	42142639	rs2413668	22	42109837	A	G	0.537136	0.0016812	0.000516058	0.00112287	-0.977852	0.054417	3.37113e-72	-0.00171928	0.000536349	0.00134818	0.44249	20	ENSG00000100197	22	42126499	42130865	-
Ventral Stream Volume and Area	SEMA4D	sQTL_BrainMeta	chr9:92003707:92003787:clu_76091_	9	89388832	rs11526468	9	89388764	T	C	0.29345	-0.00328142	0.00099101	0.000928988	-0.358452	0.0280329	1.94214e-37	0.00915441	0.00285588	0.00134848	0.35067	20	ENSG00000187764	9	89360787	89498130	-
Resting_State_Visual+ Inter-hemispheric	ZNF75A	sQTL_BrainMeta	ENSG00000162086.16	16	3312129	rs17684582	16	3312632	A	G	0.246077	-0.00806614	0.0025024	0.00126695	0.286666	0.00943036	5.80378e-203	-0.0281378	0.00877827	0.00134879	0.0767822	19	ENSG00000162086	16	3305406	3318852	+
Occiptal Lobe Volume and Area	XPNPEP3	sQTL_BrainMeta	ENSG00000196236.13	22	40894946	rs103197	22	40860798	A	G	0.447808	-0.00222407	0.000689779	0.00126273	0.244023	0.0082455	1.7452e-192	-0.00911416	0.00284342	0.00134896	0.0020007	20	ENSG00000196236	22	40857077	40932815	+
Supraventricular FreeWater	PEBP1	sQTL_BrainMeta	ENSG00000089220.5	12	118140854	rs1051175	12	118145162	A	G	0.526425	-0.00477655	0.0014002	0.000646458	0.0781787	0.00834729	7.55065e-21	-0.0610978	0.0190613	0.00134906	0.0010706	20	ENSG00000089220	12	118136124	118145584	+
Supraventricular OD	ING4	sQTL_BrainMeta	chr12:6765079:6765893:clu_188392_	12	6656320	rs11064306	12	6654864	C	A	0.348648	0.00575613	0.00165913	0.000521687	-0.261185	0.0311859	5.51802e-17	-0.0220385	0.00687578	0.00134951	0.253192	11	ENSG00000111653	12	6650301	6663142	-
Resting_State_Visual+ Inter-hemispheric	TLK1	sQTL_BrainMeta	chr2:171948737:171974249:clu_94910_	2	171104983	rs34960296	2	171035116	T	G	0.236908	-0.00941487	0.00252276	0.000189981	-0.185493	0.0296482	3.93806e-10	0.0507559	0.0158361	0.00135025	0.0222093	20	ENSG00000198586	2	170990823	171231314	-
Cortical Grey-White Intensities	MNT	sQTL_BrainMeta	ENSG00000070444.15	17	2392588	rs2447091	17	2392720	C	T	0.386208	-0.00362303	0.000971042	0.000190665	0.0531696	0.00849313	3.84206e-10	-0.068141	0.0212606	0.00135049	0.250622	14	ENSG00000070444	17	2384073	2401104	-
Cortical Grey-White Intensities	DZIP1	sQTL_BrainMeta	chr13:96251678:96254677:clu_136191_	13	95600924	rs9590305	13	95603452	C	T	0.2085	-0.00414118	0.00116164	0.00036394	-0.256368	0.0350437	2.56097e-13	0.0161532	0.00504049	0.00135207	0.648379	20	ENSG00000134874	13	95578202	95644706	-
Resting_state_Motor	CRIM1	sQTL_BrainMeta	chr2:36605668:36623757:clu_233736_	2	36387569	rs10192912	2	36374834	G	C	0.272462	0.00900062	0.00262559	0.000607967	0.280701	0.0311223	1.89316e-19	0.0320648	0.0100065	0.00135349	0.433119	20	ENSG00000150938	2	36355778	36551135	+
Limbic Volumes	MANBA	sQTL_BrainMeta	chr4:103647840:103681875:clu_276545_	4	102743701	rs223489	4	102759827	G	A	0.359238	-0.00300054	0.000921602	0.00113078	0.613968	0.0339767	5.46633e-73	-0.00488713	0.00152523	0.00135441	0.683104	20	ENSG00000109323	4	102630770	102760994	-
Parietal Lobe Volume and Area	TRPC4AP	sQTL_BrainMeta	ENSG00000100991.12	20	35047605	rs2425009	20	34991096	T	C	0.307396	0.00435805	0.00129888	0.000792921	0.104336	0.00966648	3.68994e-27	0.0417693	0.0130366	0.00135531	0.00905569	20	ENSG00000100991	20	35002404	35092807	-
General White Matter Tract	KIN	sQTL_BrainMeta	chr10:7796032:7801853:clu_280910_	10	7756979	rs1812469	10	7811964	G	A	0.423135	0.00156633	0.000477382	0.00103407	-0.452443	0.0304418	5.76945e-50	-0.00346194	0.00108053	0.00135561	0.531075	20	ENSG00000151657	10	7750962	7787993	-
Supraventricular FreeWater	SLC31A2	sQTL_BrainMeta	ENSG00000136867.11	9	113157558	rs7854808	9	113158633	G	A	0.439558	-0.0047168	0.0014113	0.000831228	0.0946063	0.00841585	2.55188e-29	-0.0498572	0.015563	0.00135731	0.00311672	20	ENSG00000136867	9	113150976	113164140	+
Resting_State_Visual+ Inter-hemispheric	MACROD2	sQTL_BrainMeta	chr20:13983050:13990466:clu_48897_	20	14006112	rs34240973	20	14011653	T	C	0.396426	-0.00755197	0.0022035	0.000609691	0.244351	0.0271158	2.03434e-19	-0.0309062	0.00964794	0.00135814	0.616896	20	ENSG00000172264	20	13995369	16053197	+
Cortical Grey-White Intensities	ECE2	sQTL_BrainMeta	chr3:183993383:183994680:clu_143951_	3	184276244	rs2971420	3	184225897	C	T	0.2256	-0.00405031	0.00111695	0.000287601	-0.243137	0.0355965	8.4694e-12	0.0166585	0.00520117	0.00136078	0.0714059	20	ENSG00000145194	3	184276011	184293031	+
Resting State fMRI	OLFM3	sQTL_BrainMeta	chr1:102302581:102462304:clu_213687_	1	101916886	rs12140609	1	101961193	C	A	0.232265	-0.0023968	0.000693397	0.000547016	0.312826	0.0367387	1.66748e-17	-0.00766176	0.00239223	0.00136114	0.112716	20	ENSG00000118733	1	101802560	101996926	-
White Matter Connectivitiy	C3orf18	sQTL_BrainMeta	chr3:50597168:50604894:clu_28236_	3	50563600	rs41291736	3	50560965	A	G	0.126093	-0.00289219	0.00086416	0.000817448	0.557365	0.0505566	2.90945e-28	-0.00518905	0.00162031	0.00136239	0.276927	20	ENSG00000088543	3	50558025	50571027	-
Supraventricular OD	FASTK	sQTL_BrainMeta	chr7:150777009:150777524:clu_272531_	7	151080179	rs34104727	7	151080367	A	G	0.180416	0.00670048	0.00202175	0.000919052	0.433136	0.0348393	1.7436e-35	0.0154697	0.00483071	0.00136304	0.0107845	20	ENSG00000164896	7	151076624	151080866	-
Dorsal Stream Volume and Area	TBC1D17	sQTL_BrainMeta	ENSG00000104946.13	19	49883087	rs7248744	19	49881774	G	A	0.422322	0.00170514	0.000520433	0.00105145	0.126102	0.00832686	8.3032e-52	0.0135219	0.00422257	0.00136335	0.016598	20	ENSG00000104946	19	49877666	49888750	+
Basal Ganglia + Thalamus + Cerebellum	DPH1	sQTL_BrainMeta	ENSG00000108963.19	17	2037017	rs3803806	17	2037419	C	T	0.417587	-0.0023047	0.000716228	0.00129164	0.270486	0.00839853	1.43758e-227	-0.00852058	0.00266111	0.0013653	0.011329	20	ENSG00000108963	17	2030137	2043898	+
Cortical Grey-White Intensities	MCF2L	sQTL_BrainMeta	ENSG00000126217.21	13	112997060	rs9549650	13	113061473	A	C	0.209061	-0.00374814	0.00114686	0.00108236	0.1682	0.0105589	3.94624e-57	-0.0222839	0.00696047	0.00136718	0.0210298	20	ENSG00000126217	13	112894378	113099742	+
Cortical Grey-White Intensities	CCBE1	sQTL_BrainMeta	chr18:57147470:57363861:clu_160543_	18	59588434	rs72984976	18	59821406	C	G	0.30586	0.003837	0.00101779	0.000163294	0.17921	0.0295795	1.37328e-09	0.0214106	0.00668904	0.00137022	0.707822	18	ENSG00000183287	18	59430939	59697662	-
Cingulate	RPS6KL1	sQTL_BrainMeta	chr14:75375893:75377951:clu_125686_	14	74910219	rs722599	14	74860740	C	T	0.391739	0.00435115	0.00116354	0.000184332	0.209467	0.0338395	6.0156e-10	0.0207725	0.00648974	0.00137039	0.346268	20	ENSG00000198208	14	74903951	74923302	-
Temporal Lobe Volume and Area	ITIH4	sQTL_BrainMeta	chr3:52860997:52861109:clu_28498_	3	52827037	rs2240919	3	52797685	G	C	0.311873	-0.00374972	0.00103162	0.000278202	-0.242608	0.0359308	1.45729e-11	0.0154559	0.00482919	0.00137182	0.0163044	20	ENSG00000055955	3	52812962	52830688	-
Occiptal Lobe Volume and Area	DENND1A	sQTL_BrainMeta	chr9:126520101:126554866:clu_77543_	9	123775205	rs2799463	9	123768709	C	A	0.164778	-0.00346874	0.000922527	0.000169883	-0.272414	0.0446841	1.0845e-09	0.0127333	0.00397878	0.00137282	0.274582	20	ENSG00000119522	9	123379654	123930152	-
Subcortical Intensity + Supraventricular White Matter	UTP18	sQTL_BrainMeta	chr17:49346265:49353227:clu_261074_	17	51272385	rs11868594	17	51239631	T	G	0.560898	-0.00319111	0.000958258	0.0008681	0.317643	0.0274869	6.87137e-31	-0.0100462	0.00313953	0.00137473	0.524873	20	ENSG00000011260	17	51260546	51297936	+
Occiptal Lobe Volume and Area	USP14	sQTL_GTEx_Whole_Blood	chr18:179037:180236:clu_22049:ENSG00000101557.14	18	179037	rs681760	18	195644	G	T	0.226484	0.00287312	0.000810659	0.000393831	0.519467	0.069867	1.04498e-13	0.0055309	0.00172879	0.00137768	0.296795	12	ENSG00000101557	18	158383	214629	+
Cortical Grey-White Intensities	KRAS	sQTL_BrainMeta	ENSG00000133703.13	12	25228091	rs7312739	12	25192070	C	T	0.463584	-0.00306901	0.000946806	0.0011893	0.165581	0.00834051	1.04696e-87	-0.0185348	0.00579382	0.0013787	0.00268627	20	ENSG00000133703	12	25205246	25250936	-
Supraventricular OD	TMOD3	sQTL_GTEx_Whole_Blood	chr15:51921616:51934250:clu_16198:ENSG00000138594.13	15	51921616	rs2303443	15	51892484	A	G	0.463831	0.00556389	0.00159405	0.000482292	0.389412	0.0487173	1.31367e-15	0.0142879	0.00446673	0.00138028	0.374478	20	ENSG00000138594	15	51829628	51947295	+
Supraventricular FreeWater	NMT1	sQTL_BrainMeta	ENSG00000136448.13	17	45033504	rs6503422	17	45086483	T	C	0.423785	0.00467143	0.00141878	0.00099275	0.113087	0.00838822	2.00453e-41	0.0413081	0.0129146	0.00138116	0.0111515	20	ENSG00000136448	17	44957992	45109016	+
Resting_State_Visual+ Inter-hemispheric	LRRC69	sQTL_BrainMeta	chr8:92115072:92124424:clu_164561_	8	91107520	rs28552946	8	91081811	T	C	0.033053	-0.020925	0.00617767	0.00070609	-0.75213	0.0774113	2.57634e-22	0.027821	0.00869838	0.00138187	0.632368	20	ENSG00000214954	8	91101832	91219236	+
Resting_State_Cortico - cerebellar	LNPEP	sQTL_BrainMeta	ENSG00000113441.16	5	96986453	rs7731592	5	96953256	A	G	0.44315	0.00655251	0.00202182	0.00119157	0.168623	0.0085129	2.54291e-87	0.0388589	0.0121496	0.00138207	0.0144001	20	ENSG00000113441	5	96935394	97037513	+
Cerebellar Peduncle	TMEM175	sQTL_BrainMeta	chr4:926328:941904:clu_294670_	4	940328	rs3822019	4	957373	T	C	0.147701	0.00647605	0.00195673	0.000934179	0.528305	0.0424785	1.64574e-35	0.0122582	0.00383269	0.0013823	0.774229	20	ENSG00000127419	4	932387	958656	+
Temporal Lobe Volume and Area	NPR2	sQTL_BrainMeta	chr9:35802800:35805508:clu_128604_	9	35804157	rs3860996	9	35824720	C	T	0.198089	-0.0040447	0.00119237	0.000693442	0.35759	0.0373102	9.31269e-22	-0.011311	0.00353715	0.00138493	0.312542	19	ENSG00000159899	9	35791003	35809732	+
Long Tracts	TXNDC17	sQTL_BrainMeta	ENSG00000129235.11	17	6642763	rs72835776	17	6643684	A	G	0.111078	-0.00611014	0.00189094	0.00123242	0.325964	0.0146407	8.20239e-110	-0.0187448	0.00586184	0.00138495	0.624813	20	ENSG00000129235	17	6640985	6644541	+
Cortical Thickness	MAP4K5	sQTL_BrainMeta	ENSG00000012983.11	14	50489813	rs13379416	14	50516265	T	C	0.1437	0.00221907	0.000668004	0.000893943	0.129218	0.0109542	4.08254e-32	0.0171731	0.00537066	0.00138591	0.622697	20	ENSG00000012983	14	50418501	50561126	-
Limbic Volumes	BIVM	sQTL_BrainMeta	ENSG00000134897.14	13	102820326	rs9514064	13	102835926	G	A	0.491584	-0.00285251	0.000881565	0.00121331	0.173583	0.00831545	9.09242e-97	-0.0164331	0.0051393	0.00138601	0.00232742	20	ENSG00000134897	13	102799119	102841533	+
Ventral Stream Volume and Area	DST	sQTL_BrainMeta	chr6:56329554:56330876:clu_245567_	6	56465417	rs9349823	6	56469796	T	A	0.25229	0.00349996	0.00105407	0.000898752	0.333162	0.02813	2.32189e-32	0.0105053	0.00328583	0.00138791	0.0153591	20	ENSG00000151914	6	56457987	56954830	-
Resting State fMRI	ZNF37A	sQTL_BrainMeta	chr10:38383418:38384466:clu_222110_	10	38095014	rs2474581	10	38111295	G	A	0.440076	-0.00192982	0.00059076	0.00108818	-0.63088	0.0406094	2.00105e-54	0.00305893	0.000956884	0.00138978	0.394685	11	ENSG00000075407	10	38094334	38150293	+
Supraventricular OD	EIF6	sQTL_BrainMeta	chr20:33867921:33871979:clu_156413_	20	35282147	rs2425044	20	35281932	T	C	0.201794	-0.00501607	0.0015039	0.000851844	-0.511124	0.0456169	3.8657e-29	0.0098138	0.00306993	0.00138987	0.107307	20	ENSG00000242372	20	35278907	35284985	-
Supraventricular FreeWater	MR1	sQTL_BrainMeta	chr1:181018575:181019147:clu_109290_	1	181049725	rs4652557	1	181080239	G	C	0.428381	0.00542493	0.00141333	0.000123834	0.154483	0.0267511	7.70351e-09	0.0351168	0.0109854	0.00139022	0.446343	20	ENSG00000153029	1	181033374	181061938	+
Basal Ganglia + Thalamus + Cerebellum	PAAF1	sQTL_BrainMeta	chr11:73611465:73625458:clu_291947_	11	73907417	rs10793069	11	73958289	C	A	0.381596	-0.00260937	0.000730149	0.000351909	0.221459	0.0309794	8.76646e-13	-0.0117826	0.00368603	0.00139078	0.319445	20	ENSG00000175575	11	73876699	73931114	+
Cingulate	SMARCAD1	sQTL_BrainMeta	chr4:95186057:95191879:clu_297938_	4	94267817	rs11722873	4	94295295	T	G	0.394094	0.00417999	0.00115651	0.000301134	-0.244342	0.0356801	7.48192e-12	-0.0171071	0.00535193	0.00139135	0.262945	20	ENSG00000163104	4	94207611	94291292	+
Cingulate	KCTD15	sQTL_BrainMeta	ENSG00000153885.14	19	33805848	rs3810361	19	33795046	T	C	0.415302	-0.00374585	0.00115206	0.00114823	0.147614	0.00848334	8.1886e-68	-0.025376	0.00793964	0.00139291	0.000790337	20	ENSG00000153885	19	33795933	33815763	+
Long Tracts	VRK3	sQTL_GTEx_Whole_Blood	chr19:49982188:49988372:clu_21510:ENSG00000105053.10	19	49982188	rs73932237	19	49985382	T	C	0.029273	-0.0124616	0.00344661	0.000299619	-0.708805	0.103724	8.28129e-12	0.0175811	0.00550123	0.00139418	0.00664469	8	ENSG00000105053	19	49976468	50025946	-
Cortical Grey-White Intensities	GAN	sQTL_BrainMeta	ENSG00000261609.8	16	81352876	rs729181	16	81354122	A	G	0.497787	-0.00309118	0.00094408	0.0010593	0.12228	0.00832595	7.85192e-49	-0.0252795	0.00791017	0.00139434	0.071263	20	ENSG00000261609	16	81314944	81390809	+
Occiptal Lobe Volume and Area	AAMDC	sQTL_BrainMeta	ENSG00000087884.14	11	77869770	rs4944176	11	77841941	C	T	0.10456	-0.00369191	0.00112075	0.000987188	0.19128	0.014519	1.23122e-39	-0.0193011	0.00603961	0.00139464	0.100284	20	ENSG00000087884	11	77821109	77918432	+
Cortical Grey-White Intensities	RPA2	sQTL_BrainMeta	ENSG00000117748.10	1	27903135	rs17185052	1	27914572	A	G	0.069251	0.0060597	0.00187509	0.00123067	0.399256	0.0186529	1.21436e-101	0.0151775	0.00474969	0.00139604	0.0984303	20	ENSG00000117748	1	27891524	27914746	-
Cingulate	MFHAS1	sQTL_BrainMeta	chr8:8651530:8654875:clu_65840_	8	8795692	rs112055296	8	8796953	G	A	0.204393	0.00501564	0.00140309	0.000350615	0.304949	0.0427834	1.02041e-12	0.0164475	0.00514729	0.00139652	0.0486277	16	ENSG00000147324	8	8783354	8893630	-
Temporal Lobe Volume and Area	SDCBP2	sQTL_BrainMeta	ENSG00000125775.15	20	1319524	rs6074514	20	1360301	A	G	0.326966	-0.00358221	0.00102197	0.000456268	0.0685562	0.00882086	7.72262e-15	-0.0522522	0.016353	0.001397	0.00055359	20	ENSG00000125775	20	1309909	1329139	-
General White Matter Tract	MAP6D1	sQTL_BrainMeta	ENSG00000180834.8	3	183820758	rs7349550	3	183827494	G	A	0.159847	-0.00222958	0.000630794	0.00040846	0.0824831	0.0110385	7.87974e-14	-0.0270308	0.00845997	0.00139765	0.00144641	20	ENSG00000180834	3	183815922	183825594	-
Occiptal Lobe Volume and Area	SLC39A13	sQTL_BrainMeta	chr11:47429237:47431638:clu_289089_	11	47408887	rs61895104	11	47506243	A	G	0.15032	-0.00355646	0.000957826	0.000204776	0.228363	0.0364125	3.57462e-10	-0.0155737	0.00487429	0.00139795	0.186114	20	ENSG00000165915	11	47407132	47416496	+
Limbic Volumes	STXBP1	sQTL_BrainMeta	ENSG00000136854.24	9	127637698	rs2241167	9	127667837	G	A	0.45715	0.00302261	0.000885288	0.000639543	0.0754952	0.00833013	1.27028e-19	0.0400371	0.012531	0.00139803	0.00164538	20	ENSG00000136854	9	127579370	127696027	+
Ventral Stream Volume and Area	BOLA2B	sQTL_BrainMeta	ENSG00000169627.9	16	30193619	rs4471699	16	30308986	T	G	0.480525	-0.00317162	0.000905054	0.000457741	0.0665957	0.0085618	7.35472e-15	-0.047625	0.0149059	0.00139807	0.000992967	20	ENSG00000169627	16	30192932	30194306	-
General White Matter Tract	TCP11L2	sQTL_GTEx_Whole_Blood	chr12:106314493:106314892:clu_4291:ENSG00000166046.10	12	106314493	rs11112935	12	106314878	T	G	0.361361	-0.00158312	0.000490182	0.0012394	1.1093	0.0509906	6.19744e-105	-0.00142713	0.000446727	0.00140003	0.641	20	ENSG00000166046	12	106301929	106347003	+
Basal Ganglia + Thalamus + Cerebellum	STAB1	sQTL_BrainMeta	chr3:52557357:52557459:clu_139962_	3	52523392	rs116423614	3	52523429	A	G	0.03515	-0.00697527	0.00189692	0.000235841	0.516226	0.0800554	1.1307e-10	-0.0135121	0.00423007	0.00140175	0.201411	6	ENSG00000010327	3	52495338	52524495	+
Subcortical Intensity + Supraventricular White Matter	HMGN1	sQTL_BrainMeta	ENSG00000205581.11	21	39345981	rs914156	21	39345552	A	C	0.47879	0.00312698	0.000952968	0.00103328	0.116128	0.00831836	2.71895e-44	0.0269271	0.00842984	0.00140191	0.00273156	20	ENSG00000205581	21	39342315	39349647	-
Parietal Lobe Volume and Area	RHOC	sQTL_BrainMeta	chr1:113246428:113249700:clu_214190_	1	112705442	rs2999159	1	112688136	A	G	0.168424	0.00517264	0.00160859	0.00130155	0.985513	0.0355916	9.34079e-169	0.00524868	0.00164321	0.00140234	0.000221201	20	ENSG00000155366	1	112701127	112707434	-
Supraventricular OD	SYT14	sQTL_BrainMeta	chr1:210187142:210194384:clu_110475_	1	210017418	rs35898529	1	209879751	A	G	0.201247	-0.00534223	0.00150923	0.000400562	0.254937	0.0343953	1.24419e-13	-0.0209551	0.00656044	0.00140241	0.968956	20	ENSG00000143469	1	209900923	210171389	+
Supraventricular FreeWater	ANKRD6	sQTL_BrainMeta	chr6:90315824:90326278:clu_177900_	6	89611332	rs2073272	6	89612236	A	G	0.315364	0.00504619	0.00149738	0.000751623	-0.361374	0.0360699	1.2613e-23	-0.0139639	0.00437171	0.00140242	0.220359	20	ENSG00000135299	6	89433152	89633834	+
White Matter Connectivitiy	CPNE7	sQTL_BrainMeta	chr16:89658699:89661775:clu_40855_	16	89593829	rs9708822	16	89591995	A	G	0.205185	-0.00254715	0.00070589	0.000308063	-0.243034	0.0354179	6.79534e-12	0.0104806	0.0032816	0.00140436	0.00940247	20	ENSG00000178773	16	89575758	89597246	+
Dorsal Stream Volume and Area	DGCR6	sQTL_BrainMeta	chr22:18894599:18898401:clu_119110_	22	18908987	rs418623	22	18907714	C	T	0.3733	0.00170785	0.000532096	0.00132892	0.809206	0.0253031	2.0395e-224	0.00211053	0.000660857	0.001405	0.129842	20	ENSG00000183628	22	18906028	18914238	+
Supraventricular FreeWater	MFSD13A	sQTL_GTEx_Whole_Blood	chr10:102461450:102468955:clu_9441:ENSG00000138111.14	10	102461450	rs10883723	10	102466075	C	T	0.356371	-0.00479364	0.00146194	0.00104191	-0.752415	0.053501	6.35943e-45	0.00637101	0.00199511	0.00140651	0.961629	20	ENSG00000138111	10	102461395	102477045	+
Resting_State_Visual+ Inter-hemispheric	HIC1	sQTL_BrainMeta	ENSG00000177374.13	17	2058697	rs4455005	17	2055242	G	A	0.363748	-0.00813579	0.00224957	0.000298504	0.0607896	0.00893677	1.03047e-11	-0.133835	0.0419113	0.00140656	0.228909	20	ENSG00000177374	17	2054154	2063241	+
White Matter Connectivitiy	DHX34	sQTL_BrainMeta	ENSG00000134815.19	19	47366009	rs744736	19	47378750	C	T	0.331912	-0.00201457	0.000605957	0.000885421	0.0995817	0.00871101	2.90332e-30	-0.0202303	0.00633713	0.00141122	0.41294	20	ENSG00000134815	19	47349315	47382704	+
Parietal Lobe Volume and Area	WDHD1	sQTL_BrainMeta	chr14:55480314:55493746:clu_124649_	14	55020312	rs1187881	14	55022479	G	A	0.448044	-0.00431828	0.00121061	0.000361061	-0.214414	0.0299778	8.52548e-13	0.0201399	0.00630932	0.0014125	0.888096	20	ENSG00000198554	14	54938949	55027105	-
Cerebellar Peduncle	GOLGA6L10	sQTL_BrainMeta	ENSG00000205281.6	15	82346187	rs1267658	15	82545404	C	T	0.379942	0.00487702	0.00144075	0.000711623	0.0844757	0.00881605	9.5155e-22	0.0577328	0.0180882	0.00141416	9.00706e-06	20	ENSG00000278662	15	82339993	82349475	-
Resting State fMRI	SWT1	sQTL_BrainMeta	chr1:185159774:185173832:clu_109474_	1	185197671	rs12024023	1	185225277	G	C	0.361812	0.00208768	0.000611906	0.000645431	-0.274743	0.0304186	1.68467e-19	-0.00759867	0.0023808	0.00141461	0.266189	20	ENSG00000116668	1	185157080	185291781	+
Parietal Lobe Volume and Area	CARS2	sQTL_BrainMeta	chr13:111335481:111353785:clu_136651_	13	110692286	rs2304767	13	110687995	A	G	0.351112	-0.0040956	0.0012619	0.00117214	0.489311	0.0278336	3.51251e-69	-0.00837014	0.00262252	0.00141465	0.275816	20	ENSG00000134905	13	110641412	110713603	-
Subcortical Intensity + Supraventricular White Matter	ZNF786	sQTL_BrainMeta	chr7:148771630:148787715:clu_272353_	7	149082580	rs34201592	7	149145311	C	G	0.366733	-0.00339463	0.000987309	0.000585464	0.27493	0.0320421	9.46474e-18	-0.0123473	0.00386872	0.00141507	0.919388	20	ENSG00000197362	7	149069641	149090782	-
Resting_State_Unimodal-heteromodal	CSGALNACT1	sQTL_BrainMeta	chr8:19572535:19589967:clu_66267_	8	19723740	rs10087676	8	19715056	C	T	0.488951	-0.00845946	0.00259506	0.00111476	0.484766	0.0309565	2.85838e-55	-0.0174506	0.00546798	0.00141577	0.741042	20	ENSG00000147408	8	19404161	19758029	-
Resting_State_Visual+ Inter-hemispheric	BORCS7	sQTL_BrainMeta	ENSG00000166275.16	10	102859610	rs9527	10	102863821	T	C	0.23995	0.00812641	0.00253161	0.00132743	0.260885	0.00883138	8.65876e-192	0.0311494	0.00976107	0.00141687	0.0332153	20	ENSG00000166275	10	102854259	102864961	+
Cingulate	MPHOSPH8	sQTL_BrainMeta	chr13:20244503:20245346:clu_62380_	13	19670784	rs2125547	13	19661199	T	A	0.202742	0.0047508	0.00141688	0.000799374	-0.457301	0.0439805	2.53687e-25	-0.0103888	0.00325547	0.00141692	0.312527	20	ENSG00000196199	13	19633659	19673441	+
Resting_State_Unimodal-heteromodal	PPIE	sQTL_BrainMeta	chr1:40204603:40205837:clu_102684_	1	39739548	rs2871617	1	39686238	A	C	0.492219	0.00958618	0.00259502	0.000220704	0.185945	0.0293514	2.37103e-10	0.0515537	0.0161551	0.00141696	0.283608	20	ENSG00000084072	1	39692182	39763914	+
Temporal Lobe Volume and Area	TAF6	sQTL_BrainMeta	chr7:99710540:99711239:clu_269787_	7	100113267	rs4134903	7	100113417	A	G	0.282646	-0.0034334	0.00105879	0.00118372	-0.659069	0.0366928	3.88157e-72	0.00520947	0.00163246	0.00141698	0.689458	20	ENSG00000106290	7	100106876	100119841	-
Supraventricular OD	LGALS1	sQTL_BrainMeta	chr22:38073072:38074383:clu_121127_	22	37677721	rs12167604	22	37678135	T	C	0.578215	-0.00394493	0.00122797	0.00131553	0.778394	0.0281235	1.29558e-168	-0.00506804	0.00158816	0.00141713	0.0700963	20	ENSG00000100097	22	37675636	37679802	+
Cerebellar Peduncle	RNF130	sQTL_GTEx_Whole_Blood	chr5:179977385:179978203:clu_32787:ENSG00000113269.13	5	179977385	rs27017	5	179977375	A	G	0.579745	0.00456513	0.00141534	0.00125771	-0.889452	0.0405608	1.37799e-106	-0.00513252	0.00160837	0.00141717	0.477092	20	ENSG00000113269	5	179911651	180072113	-
Long Tracts	MAPT	sQTL_BrainMeta	chr17:44051837:44055741:clu_260292_	17	45976423	rs2696557	17	46269852	A	C	0.214368	0.00465043	0.00141474	0.00101219	0.668876	0.0502944	2.339e-40	0.0069526	0.00217875	0.00141734			ENSG00000186868	17	45894527	46028334	+
Cortical Thickness	KCNJ16	sQTL_BrainMeta	chr17:68124212:68127020:clu_262459_	17	70129475	rs77164818	17	70128024	A	C	0.0379	-0.00402649	0.00124504	0.00122062	1.61705	0.0827704	5.36965e-85	-0.00249003	0.000780424	0.00141975	0.423955	4	ENSG00000153822	17	70053429	70135608	+
Cingulate	ATP8A1	sQTL_BrainMeta	ENSG00000124406.16	4	42532739	rs2306004	4	42625819	T	C	0.286677	0.00417749	0.00125977	0.000912893	0.107655	0.00919974	1.24588e-31	0.0388045	0.0121627	0.00142054	0.0952315	20	ENSG00000124406	4	42408373	42657105	-
Cortical Grey-White Intensities	PEX5	sQTL_BrainMeta	chr12:7342346:7342618:clu_80521_	12	7189886	rs113752912	12	7190040	A	T	0.109733	-0.00497156	0.00150839	0.000980934	0.468683	0.0368771	5.24901e-37	-0.0106075	0.00332482	0.00142076	0.0696833	20	ENSG00000139197	12	7188685	7218574	+
Resting_State_Cortico - cerebellar	ZNF37A	sQTL_BrainMeta	chr10:38383418:38384466:clu_222110_	10	38095014	rs2474581	10	38111295	G	A	0.440076	0.00659594	0.00202359	0.00111596	-0.63088	0.0406094	2.00105e-54	-0.0104551	0.00327741	0.00142241	0.47276	11	ENSG00000075407	10	38094334	38150293	+
Limbic Volumes	WRAP73	sQTL_BrainMeta	ENSG00000116213.16	1	3641764	rs6697769	1	3654319	T	C	0.4802	0.00318152	0.00088236	0.000311322	0.0571267	0.00834771	7.73364e-12	0.0556923	0.0174584	0.00142276	0.000159739	18	ENSG00000116213	1	3630767	3652761	-
Long Tracts	SDAD1	sQTL_BrainMeta	chr4:76879094:76881219:clu_275843_	4	75959003	rs56296558	4	75958045	T	C	0.0988	-0.00667128	0.00195544	0.000645714	-0.46676	0.0519548	2.61194e-19	0.0142927	0.0044813	0.00142558	0.73735	7	ENSG00000198301	4	75940950	75990962	-
Cerebellar Peduncle	UFL1	sQTL_BrainMeta	ENSG00000014123.10	6	96538435	rs2499813	6	96427462	T	C	0.188063	-0.00634061	0.00179843	0.000422464	0.0801705	0.0107137	7.26361e-14	-0.0790891	0.0247977	0.00142584	0.387546	20	ENSG00000014123	6	96521595	96555276	+
Parietal Lobe Volume and Area	CHRNB1	sQTL_BrainMeta	chr17:7359805:7359902:clu_256056_	17	7456535	rs9217	17	7459769	C	T	0.36705	0.00459811	0.00124834	0.000230176	-0.195902	0.0307275	1.82434e-10	-0.0234715	0.00735933	0.00142591	0.167186	19	ENSG00000170175	17	7445061	7457710	+
Temporal Lobe Volume and Area	TSPAN13	sQTL_BrainMeta	chr7:16815509:16815836:clu_301297_	7	16776047	rs3807490	7	16762964	G	A	0.414639	0.00351562	0.000972123	0.00029869	-0.186464	0.027574	1.35815e-11	-0.0188542	0.00591219	0.00142748	0.906141	11	ENSG00000106537	7	16753755	16784536	+
Parietal Lobe Volume and Area	ZFYVE21	sQTL_BrainMeta	chr14:104182316:104195245:clu_253711_	14	103722443	rs1535099	14	103727941	C	T	0.40945	-0.0040598	0.00122073	0.000881901	-0.328398	0.029221	2.64073e-29	0.0123624	0.00387657	0.0014276	0.183172	20	ENSG00000100711	14	103715730	103733668	+
Subcortical Intensity + Supraventricular White Matter	TMEM165	sQTL_BrainMeta	ENSG00000134851.13	4	55424677	rs12512737	4	55454938	T	A	0.305961	0.0033488	0.0010378	0.00125173	0.175791	0.00842628	1.18128e-96	0.0190499	0.00597381	0.00142812	0.00290969	20	ENSG00000134851	4	55395957	55453397	+
White Matter Connectivitiy	ZDHHC17	sQTL_BrainMeta	ENSG00000186908.15	12	76808899	rs1532369	12	76838480	T	A	0.394889	0.00189222	0.000584178	0.001199	0.154256	0.00850018	1.34773e-73	0.0122668	0.00384693	0.00142904	0.00122003	20	ENSG00000186908	12	76764103	76853696	+
Long Tracts	PPP2R1B	sQTL_BrainMeta	chr11:111626174:111630528:clu_16389_	11	111757627	rs10891290	11	111734491	C	T	0.380588	-0.00442412	0.00120754	0.000248559	0.190753	0.0294676	9.58762e-11	-0.0231929	0.00727396	0.00143021	0.144352	20	ENSG00000137713	11	111726908	111766389	-
Supraventricular OD	DGCR8	sQTL_BrainMeta	ENSG00000128191.16	22	20096054	rs11703058	22	20087525	A	G	0.188704	-0.00699022	0.00204869	0.000644763	0.0853267	0.00953388	3.56009e-19	-0.081923	0.0256956	0.00143158	0.235193	20	ENSG00000128191	22	20080232	20111877	+
Supraventricular OD	AIF1L	sQTL_BrainMeta	chr9:133981652:133986984:clu_133140_	9	131108931	rs1359747	9	131105512	G	A	0.189811	-0.00668322	0.00201961	0.00093575	-0.453762	0.0381322	1.18752e-32	0.0147285	0.00461971	0.0014317	0.824242	19	ENSG00000126878	9	131096476	131123152	+
Temporal Lobe Volume and Area	L3MBTL3	sQTL_BrainMeta	chr6:130374136:130376316:clu_178939_	6	130054081	rs7740107	6	130053316	T	A	0.256286	-0.00351503	0.00108498	0.00119652	-0.591188	0.0330773	1.91637e-71	0.00594571	0.00186516	0.00143373	0.275	20	ENSG00000198945	6	130013699	130141449	+
Cortical Grey-White Intensities	CCDC158	sQTL_BrainMeta	chr4:77324433:77341421:clu_275863_	4	76411774	rs1876535	4	76375447	C	T	0.443098	0.00331449	0.000950779	0.000490151	0.222341	0.0282318	3.39291e-15	0.0149073	0.00467643	0.00143388	0.0517555	20	ENSG00000163749	4	76312997	76421868	-
Cingulate	THRAP3	sQTL_BrainMeta	ENSG00000054118.15	1	36264894	rs75073574	1	36272733	A	T	0.1127	-0.0059206	0.00182412	0.00117147	0.194842	0.0115293	4.51512e-64	-0.0303867	0.00953315	0.00143521	0.34343	20	ENSG00000054118	1	36224432	36305357	+
White Matter Connectivitiy	SLC25A26	sQTL_BrainMeta	chr3:66413353:66419902:clu_140487_	3	66366204	rs9860952	3	66323473	C	T	0.474715	-0.00200323	0.000571387	0.000455061	-0.213128	0.0278471	1.95588e-14	0.0093992	0.00294886	0.00143556	0.0446231	20	ENSG00000144741	3	66133610	66388116	+
Resting_State_Unimodal-heteromodal	GAPVD1	sQTL_BrainMeta	chr9:128103543:128104031:clu_132243_	9	125341508	rs828103	9	125252016	C	T	0.474341	-0.00851929	0.00259901	0.0010458	0.434193	0.0317925	1.83098e-42	-0.019621	0.00615583	0.0014357	0.144228	20	ENSG00000165219	9	125261794	125367207	+
Basal Ganglia + Thalamus + Cerebellum	USF2	sQTL_BrainMeta	ENSG00000105698.16	19	35274391	rs66868858	19	35280947	T	C	0.126809	-0.00353122	0.0010659	0.000923379	0.141632	0.0121161	1.44222e-31	-0.0249324	0.00782226	0.00143574	0.0109634	20	ENSG00000105698	19	35268962	35279821	+
Cingulate	UHRF1BP1	sQTL_BrainMeta	ENSG00000065060.17	6	34837576	rs11759151	6	34779826	T	C	0.332966	-0.00397851	0.0012107	0.0010158	0.110923	0.00848309	4.52971e-39	-0.0358673	0.0112542	0.00143747	0.221019	20	ENSG00000065060	6	34792083	34877514	+
Supraventricular OD	GDPD3	sQTL_BrainMeta	chr16:30123535:30123627:clu_184320_	16	30112260	rs12919578	16	30147786	G	A	0.493896	-0.00621781	0.00158913	9.12662e-05	0.196698	0.0358204	3.99133e-08	-0.0316109	0.00992014	0.00143987	0.0445838	16	ENSG00000102886	16	30104810	30113537	-
Cingulate	RSRC2	sQTL_BrainMeta	chr12:122990253:122992765:clu_194789_	12	122506962	rs9988963	12	122506931	C	G	0.26158	0.00414954	0.00129043	0.00130158	0.764709	0.032289	5.36273e-124	0.0054263	0.00170296	0.00144061	0.919273	20	ENSG00000111011	12	122503454	122527000	-
Dorsal Stream Volume and Area	VTA1	sQTL_BrainMeta	ENSG00000009844.16	6	142185923	rs225691	6	142205333	C	T	0.408192	0.0016859	0.00052407	0.00129563	0.196298	0.00851578	1.43612e-117	0.00858849	0.00269565	0.00144225	0.212688	20	ENSG00000009844	6	142147162	142224685	+
Supraventricular OD	ITGB1BP1	sQTL_BrainMeta	chr2:9552534:9558755:clu_88136_	2	9415515	rs62118845	2	9413460	T	C	0.387158	0.00399865	0.00124869	0.00136342	0.828626	0.0262081	2.14684e-219	0.00482564	0.00151465	0.00144266	0.225043	20	ENSG00000119185	2	9403475	9423528	-
Cortical Thickness	COX5A	sQTL_BrainMeta	ENSG00000178741.12	15	74928937	rs12912839	15	74928904	T	C	0.5549	-0.00151891	0.000471203	0.00126646	0.173531	0.00828515	2.09346e-97	-0.00875298	0.00274736	0.00144274	0.000102985	20	ENSG00000178741	15	74919791	74938083	-
Dorsal Stream Volume and Area	GSDMD	sQTL_BrainMeta	chr8:144637366:144640548:clu_166272_	8	143556787	rs7826922	8	143518598	T	C	0.346685	0.00193283	0.000540502	0.000348915	0.204772	0.0291934	2.31049e-12	0.00943893	0.00296276	0.00144324	0.0701913	20	ENSG00000104518	8	143553207	143563062	+
Subcortical Intensity + Supraventricular White Matter	RNF181	sQTL_BrainMeta	ENSG00000168894.10	2	85596716	rs7607208	2	85651035	T	G	0.341005	0.00321348	0.00100384	0.00136861	0.30985	0.00958755	3.91445e-229	0.0103711	0.00325562	0.00144455	0.173665	20	ENSG00000168894	2	85595725	85597708	+
Supraventricular OD	RPL23A	sQTL_BrainMeta	ENSG00000198242.14	17	28722172	rs188773775	17	28679660	G	A	0.082873	0.00947047	0.00280019	0.000719383	0.134235	0.0141611	2.56367e-21	0.0705514	0.0221483	0.00144553	0.854548	20	ENSG00000198242	17	28719985	28724359	+
Orbital Frontal	CTSK	sQTL_BrainMeta	chr1:150772185:150778337:clu_215347_	1	150802785	rs72702556	1	150707639	T	C	0.405729	0.00255802	0.000664105	0.000117236	-0.184073	0.0325047	1.4877e-08	-0.0138968	0.0043633	0.00144795	0.607825	12	ENSG00000143387	1	150794880	150809577	-
Cerebellar Peduncle	PFDN5	sQTL_BrainMeta	ENSG00000123349.15	12	53297371	rs4759021	12	53321084	A	G	0.328916	0.00558527	0.00148495	0.000169064	0.0559951	0.0093543	2.15023e-09	0.0997456	0.0313198	0.0014488	0.602896	9	ENSG00000123349	12	53295291	53299452	+
Occiptal Lobe Volume and Area	SP3	sQTL_GTEx_Whole_Blood	chr2:173910257:173913070:clu_39926:ENSG00000172845.14	2	173910257	rs72913032	2	173961650	C	T	0.229564	0.00270606	0.000812928	0.000872288	0.57817	0.0528435	7.32503e-28	0.00468039	0.00146967	0.00144929	0.298663	20	ENSG00000172845	2	173880850	173965373	-
White Matter Connectivitiy	PFDN5	sQTL_BrainMeta	ENSG00000123349.15	12	53297371	rs4759021	12	53321084	A	G	0.328916	-0.00227928	0.000606228	0.000170071	0.0559951	0.0093543	2.15023e-09	-0.040705	0.0127848	0.0014533	0.947867	9	ENSG00000123349	12	53295291	53299452	+
Cerebellar Peduncle	THOC5	sQTL_BrainMeta	chr22:29925228:29927820:clu_7681_	22	29530535	rs2302141	22	29529295	C	T	0.231996	-0.00535871	0.00165243	0.00118304	0.631485	0.0377136	6.24318e-63	-0.00848589	0.00266536	0.00145373	0.569622	20	ENSG00000100296	22	29505879	29555216	-
Resting_state_DMN+ Intra-network	APOC1	sQTL_BrainMeta	ENSG00000130208.9	19	44916798	rs584007	19	44913221	A	G	0.352254	0.00757576	0.00216466	0.000465693	0.0668723	0.00872188	1.75808e-14	0.113287	0.0355828	0.00145378	5.35713e-06	15	ENSG00000130208	19	44914247	44919349	+
Occiptal Lobe Volume and Area	BMP4	sQTL_BrainMeta	chr14:54414026:54418571:clu_124602_	14	53949580	rs2761887	14	53958334	C	A	0.4475	0.00232428	0.000688283	0.00073301	-0.267006	0.0279671	1.33356e-21	-0.00870499	0.00273429	0.00145437	0.0500335	18	ENSG00000125378	14	53949736	53958761	-
Resting_state_DMN+ Intra-network	CPNE3	sQTL_BrainMeta	chr8:87552562:87556968:clu_164458_	8	86542537	rs7018083	8	86468909	A	C	0.284813	0.00857885	0.00229859	0.000189797	-0.19818	0.0324874	1.0593e-09	-0.0432882	0.0135971	0.00145438	0.0470283	10	ENSG00000085719	8	86514435	86561498	+
Cerebellar Peduncle	SERINC3	sQTL_BrainMeta	ENSG00000132824.14	20	44509153	rs45451296	20	44511005	T	C	0.112606	-0.00778808	0.00217234	0.00033693	0.0905281	0.0130757	4.40919e-12	-0.0860294	0.0270227	0.00145456	0.561642	20	ENSG00000132824	20	44496221	44522085	-
Resting_State_Cortico - cerebellar	SFTPD	sQTL_BrainMeta	chr10:81735372:81741974:clu_284153_	10	79978917	rs2256588	10	79925039	G	A	0.479887	0.0070759	0.00201193	0.000436496	0.21404	0.028588	7.04435e-14	0.0330588	0.0103852	0.00145627	0.148809	20	ENSG00000133661	10	79937467	79982614	-
Dorsal Stream Volume and Area	ZC3H7B	sQTL_BrainMeta	ENSG00000100403.12	22	41330836	rs11090045	22	41357599	A	G	0.304174	-0.00191201	0.00055821	0.000614243	0.0754449	0.00875107	6.62424e-18	-0.0253431	0.00796149	0.00145648	0.0256488	20	ENSG00000100403	22	41301525	41360147	+
Supraventricular OD	SNX19	sQTL_BrainMeta	chr11:130749606:130773150:clu_17528_	11	130891483	rs2282528	11	130879820	A	G	0.263008	0.00571748	0.00179278	0.00142686	1.2515	0.024036	0	0.0045685	0.00143519	0.00145655	0.181765	20	ENSG00000120451	11	130866250	130916479	-
Dorsal Stream Volume and Area	MED19	sQTL_BrainMeta	chr11:57471850:57472191:clu_13076_	11	57704548	rs2077190	11	57180054	G	T	0.192343	-0.0025167	0.000654102	0.000119294	-0.155847	0.0275026	1.45643e-08	0.0161486	0.00507314	0.00145682	0.440342	13	ENSG00000156603	11	57703710	57712221	-
White Matter Connectivitiy	ISYNA1	sQTL_BrainMeta	ENSG00000105655.19	19	18436277	rs10409003	19	18432244	T	C	0.346104	-0.00206898	0.000600686	0.0005724	0.0755009	0.0090629	8.03223e-17	-0.0274034	0.00860921	0.00145741	0.175055	20	ENSG00000105655	19	18434388	18438167	-
Cortical Thickness	P4HA2	sQTL_BrainMeta	chr5:131534073:131534572:clu_45054_	5	132198629	rs147237535	5	132160682	A	C	0.456301	0.00168538	0.00046936	0.000329655	-0.225657	0.0328398	6.35468e-12	-0.00746876	0.00234684	0.00146024	0.429227	20	ENSG00000072682	5	132190147	132295315	-
White Matter Connectivitiy	SSBP4	sQTL_BrainMeta	ENSG00000130511.16	19	18426713	rs34010330	19	18448847	C	G	0.346427	-0.00205101	0.000600669	0.000638881	0.0795568	0.00906169	1.64251e-18	-0.0257804	0.00810111	0.00146094	0.560137	20	ENSG00000130511	19	18418864	18434562	+
Supraventricular OD	STXBP1	sQTL_BrainMeta	ENSG00000136854.24	9	127637698	rs2241167	9	127667837	G	A	0.45715	-0.00542427	0.00159598	0.000677033	0.0754952	0.00833013	1.27028e-19	-0.0718492	0.0225778	0.00146113	0.000280497	20	ENSG00000136854	9	127579370	127696027	+
Cingulate	TMEM17	sQTL_BrainMeta	ENSG00000186889.10	2	62506056	rs12463386	2	62504619	T	C	0.245501	0.00462784	0.00132758	0.000490456	0.0800574	0.0102721	6.5085e-15	0.0578066	0.018166	0.001462	0.171172	19	ENSG00000186889	2	62500218	62511894	-
Resting_state_DMN+ Intra-network	DMXL1	sQTL_BrainMeta	chr5:118513939:118525403:clu_170426_	5	119183976	rs72784093	5	119179077	G	A	0.086065	-0.0123704	0.00376962	0.00103224	0.639774	0.0493641	2.05416e-38	-0.0193356	0.00607806	0.00146661	0.921251	20	ENSG00000172869	5	119037772	119249138	+
Occiptal Lobe Volume and Area	XRCC3	sQTL_BrainMeta	chr14:104167043:104169510:clu_127183_	14	103701939	rs12884809	14	103628983	A	G	0.341386	0.00274977	0.00072207	0.000139994	-0.176086	0.0304317	7.19699e-09	-0.0156161	0.00490908	0.00146739	0.312338	20	ENSG00000126215	14	103697609	103715504	-
Supraventricular FreeWater	FIP1L1	sQTL_GTEx_Whole_Blood	chr4:53391139:53399730:clu_33507:ENSG00000145216.15	4	53391139	rs62323569	4	53484112	A	G	0.154163	0.00754454	0.00195517	0.000113965	0.34948	0.06221	1.93465e-08	0.0215879	0.00678717	0.00146924	0.183906	10	ENSG00000145216	4	53377641	53460862	+
Ventral Stream Volume and Area	LPXN	sQTL_BrainMeta	chr11:58295196:58317259:clu_13128_	11	58538755	rs1944052	11	58539399	C	G	0.393618	0.00314854	0.000923671	0.00065268	-0.244603	0.0276591	9.27842e-19	-0.012872	0.00404701	0.00146957	0.136469	20	ENSG00000110031	11	58526871	58578220	-
Supraventricular OD	CAPNS1	sQTL_BrainMeta	ENSG00000126247.11	19	36145153	rs2918333	19	36259637	A	G	0.067517	-0.0104589	0.0029455	0.000384052	0.145765	0.0203818	8.56901e-13	-0.0717517	0.0225607	0.00147081	0.73465	19	ENSG00000126247	19	36139953	36150353	+
Subcortical Intensity + Supraventricular White Matter	DHX58	sQTL_BrainMeta	chr17:40263911:40264623:clu_149803_	17	42112249	rs739636	17	42129045	G	T	0.232679	-0.00371897	0.00113229	0.00102181	0.470086	0.036937	4.20263e-37	-0.00791125	0.00248761	0.0014714	0.758725	20	ENSG00000108771	17	42101404	42112714	-
White Matter Connectivitiy	TCEA3	sQTL_BrainMeta	chr1:23708024:23710839:clu_208976_	1	23382939	rs10917393	1	23498939	C	T	0.318956	0.00210652	0.000613088	0.000590541	0.273652	0.0325981	4.67031e-17	0.00769781	0.00242079	0.00147338	0.0790332	20	ENSG00000204219	1	23380909	23424748	-
Dorsal Stream Volume and Area	AZIN1	sQTL_BrainMeta	ENSG00000155096.14	8	102860086	rs2304346	8	102829633	A	G	0.430943	0.00193374	0.000518495	0.000191845	0.0514159	0.00845099	1.17214e-09	0.0376098	0.0118283	0.00147451	0.0186945	20	ENSG00000155096	8	102826111	102893864	-
Ventral Stream Volume and Area	PLD2	sQTL_BrainMeta	ENSG00000129219.14	17	4815293	rs3764897	17	4819581	A	G	0.1603	-0.00401443	0.00123188	0.00111895	0.175252	0.0121008	1.56075e-47	-0.0229067	0.00720496	0.00147635	0.636463	20	ENSG00000129219	17	4807152	4823434	+
Cortical Thickness	RMI2	sQTL_BrainMeta	chr16:11439623:11444499:clu_35426_	16	11348204	rs9926463	16	11343750	A	C	0.284613	0.00173163	0.000519095	0.000850374	-0.31222	0.0297362	8.67117e-26	-0.00554619	0.00174449	0.00147651	0.253642	20	ENSG00000175643	16	11249619	11381662	+
Dorsal Stream Volume and Area	IGSF8	sQTL_BrainMeta	chr1:160061398:160061598:clu_216483_	1	160091708	rs12727520	1	160091624	A	G	0.125177	0.00248688	0.000772869	0.00129214	0.785403	0.0380868	1.76454e-94	0.00316637	0.000995949	0.00147655	0.298068	20	ENSG00000162729	1	160091340	160098943	-
Resting_State_Visual+ Inter-hemispheric	MAP3K6	sQTL_BrainMeta	chr1:27685984:27686349:clu_209570_	1	27359675	rs35817310	1	27414577	G	T	0.18985	0.0105876	0.0027532	0.000120282	0.188404	0.0333553	1.6194e-08	0.0561962	0.0176785	0.00147896	0.0661383	16	ENSG00000142733	1	27354067	27366961	-
Basal Ganglia + Thalamus + Cerebellum	EPB41L5	sQTL_BrainMeta	chr2:120885427:120900579:clu_237755_	2	120135427	rs13035394	2	120120596	T	A	0.278529	-0.00258013	0.000789196	0.0010781	-0.528765	0.0389099	4.62455e-42	0.00487954	0.00153511	0.00147976	0.0469429	20	ENSG00000115109	2	120013077	120179119	+
Basal Ganglia + Thalamus + Cerebellum	SZT2	sQTL_BrainMeta	chr1:43909148:43911565:clu_103037_	1	43444685	rs2262984	1	43461044	G	C	0.420162	-0.00258241	0.000717888	0.000321618	-0.193987	0.0285821	1.14464e-11	0.0133123	0.00418836	0.00148092	0.514388	20	ENSG00000198198	1	43389882	43454247	+
Supraventricular OD	CPNE3	sQTL_BrainMeta	chr8:87537225:87540764:clu_164457_	8	86526766	rs6651269	8	86523688	T	C	0.239498	-0.00602536	0.00185967	0.00119528	0.543839	0.0332409	3.66049e-60	-0.0110793	0.00348594	0.00148147	0.212855	20	ENSG00000085719	8	86514435	86561498	+
Supraventricular FreeWater	GTPBP10	sQTL_BrainMeta	ENSG00000105793.16	7	90363338	rs42629	7	90334010	G	T	0.418672	0.00480344	0.00141745	0.000702021	0.0770812	0.00841524	5.20375e-20	0.0623166	0.0196072	0.00148167	0.000280287	20	ENSG00000105793	7	90335223	90391453	+
Cortical Grey-White Intensities	MRPL38	sQTL_GTEx_Whole_Blood	chr17:75899674:75900774:clu_12586:ENSG00000204316.12	17	75899674	rs9895947	17	75912485	C	A	0.3331	-0.00354791	0.0010021	0.000399411	-0.234146	0.0324616	5.47293e-13	0.0151526	0.00476758	0.00148167	0.00706979	20	ENSG00000204316	17	75898644	75905093	-
Resting_state_DMN+ Intra-network	SMG1	sQTL_BrainMeta	chr16:18903676:18908115:clu_182992_	16	18894574	rs12924496	16	18875667	G	T	0.389556	-0.00729081	0.00212988	0.000619099	0.236347	0.027621	1.16062e-17	-0.0308479	0.00970601	0.00148179	0.246617	14	ENSG00000157106	16	18804860	18926408	-
Cortical Thickness	ITPA	sQTL_BrainMeta	chr20:3190263:3194631:clu_48368_	20	3211801	rs6139031	20	3209336	A	G	0.235912	-0.0017596	0.000549491	0.00136367	0.871661	0.0338534	3.38421e-146	-0.00201867	0.000635252	0.0014842	0.000312386	20	ENSG00000125877	20	3208868	3223870	+
Orbital Frontal	LRRC46	sQTL_BrainMeta	chr17:45909365:45913399:clu_260625_	17	47834016	rs9903904	17	47851803	T	C	0.1558	-0.00341322	0.000896205	0.000139801	0.184022	0.0319325	8.27133e-09	-0.0185479	0.00583755	0.00148628	0.659714	20	ENSG00000141294	17	47831634	47837719	+
Cortical Grey-White Intensities	ZKSCAN1	sQTL_BrainMeta	ENSG00000106261.17	7	100028630	rs11771331	7	100007965	G	A	0.327644	-0.00326908	0.00100134	0.00109577	0.124365	0.00902123	3.1027e-43	-0.0262862	0.00827432	0.0014889	0.0591713	20	ENSG00000106261	7	100015572	100041689	+
Orbital Frontal	NDUFA13	sQTL_BrainMeta	ENSG00000186010.19	19	19522395	rs77427798	19	19542173	C	T	0.165342	0.00281334	0.00087277	0.00126654	0.195172	0.0104292	3.81017e-78	0.0144146	0.00453764	0.00148971	0.282413	20	ENSG00000186010	19	19515736	19529054	+
Supraventricular OD	WNT7A	sQTL_BrainMeta	chr3:13836308:13896029:clu_26122_	3	13824671	rs9866520	3	13776038	C	G	0.3084	-0.00658451	0.00172416	0.000134014	-0.18271	0.0319353	1.05743e-08	0.036038	0.0113458	0.00149145	0.00331001	19	ENSG00000154764	3	13816258	13880071	-
Subcortical Intensity + Supraventricular White Matter	CRELD1	sQTL_BrainMeta	chr3:9985199:9985359:clu_137314_	3	9943595	rs3846167	3	9954742	C	T	0.249448	0.00356435	0.00110303	0.00123174	0.570447	0.0331308	1.94539e-66	0.00624835	0.00196738	0.00149337	0.0991535	20	ENSG00000163703	3	9933793	9945413	+
Basal Ganglia + Thalamus + Cerebellum	ITSN2	sQTL_BrainMeta	chr2:24432090:24432687:clu_88616_	2	24209519	rs61100172	2	24368064	G	T	0.273873	-0.00264272	0.000792501	0.000854063	0.391097	0.0375364	2.02786e-25	-0.0067572	0.00212761	0.00149341	0.17206	20	ENSG00000198399	2	24202864	24360536	-
Dorsal Stream Volume and Area	TSEN15	sQTL_BrainMeta	chr1:184023997:184041291:clu_109452_	1	184063510	rs12734950	1	184063171	T	C	0.096417	0.00301711	0.000898609	0.000786394	-0.36667	0.0374764	1.31881e-22	-0.00822841	0.00259102	0.00149452	0.808382	20	ENSG00000198860	1	184051651	184123978	+
General White Matter Tract	RNF185	sQTL_GTEx_Whole_Blood	chr22:31160303:31192684:clu_23286:ENSG00000138942.15	22	31160303	rs5998058	22	31610422	C	T	0.723849	-0.00195617	0.000522405	0.000180717	0.257742	0.0430351	2.10987e-09	-0.00758964	0.0023904	0.00149812	0.0498072	20	ENSG00000138942	22	31160182	31207019	+
Dorsal Stream Volume and Area	MCF2L	sQTL_BrainMeta	chr13:113744042:113748828:clu_64920_	13	113092121	rs7327099	13	113094376	C	T	0.179521	0.00222176	0.000663285	0.000809208	-0.348749	0.035082	2.76167e-23	-0.00637066	0.00200696	0.00150211	0.0422049	17	ENSG00000126217	13	112894378	113099742	+
Basal Ganglia + Thalamus + Cerebellum	TPM1	sQTL_BrainMeta	chr15:63354844:63356263:clu_229552_	15	63063355	rs7174174	15	63080128	C	T	0.211629	0.00289389	0.000861135	0.000777857	-0.353941	0.0366154	4.18603e-22	-0.00817619	0.00257582	0.00150248	0.278254	20	ENSG00000140416	15	63042632	63071915	+
Temporal Lobe Volume and Area	APBB3	sQTL_GTEx_Whole_Blood	chr5:140575879:140590875:clu_32180:ENSG00000113108.19	5	140575879	rs10069605	5	140518487	A	T	0.69754	-0.00337975	0.00104844	0.00126593	-0.896844	0.0492721	4.98923e-74	0.00376849	0.00118722	0.00150249	0.569378	20	ENSG00000113108	5	140558268	140564781	-
Resting_state_Motor	CD163L1	sQTL_BrainMeta	chr12:7519927:7521529:clu_188556_	12	7368132	rs7971402	12	7368435	A	G	0.019365	-0.0269203	0.00833264	0.00123487	1.65525	0.0971813	4.70614e-65	-0.0162636	0.00512382	0.00150296	0.610443	6	ENSG00000177675	12	7346685	7479897	-
Cingulate	CAPZA1	sQTL_BrainMeta	ENSG00000116489.13	1	112645710	rs1110042	1	112693912	T	A	0.200872	-0.00493899	0.00141185	0.000468349	0.0764398	0.0101283	4.44998e-14	-0.0646128	0.0203578	0.00150425	0.000708376	20	ENSG00000116489	1	112619805	112671616	+
Supraventricular OD	PRKCA	sQTL_BrainMeta	ENSG00000154229.12	17	66556678	rs9895770	17	66538700	T	G	0.237967	-0.00675382	0.00186337	0.000289501	0.0654098	0.00995324	4.97414e-11	-0.103254	0.0325332	0.00150456	0.00221061	15	ENSG00000154229	17	66302613	66810743	+
White Matter Connectivitiy	IFITM3	sQTL_BrainMeta	chr11:320248:320565:clu_10576_	11	320406	rs10751647	11	306884	C	T	0.399468	0.00196697	0.000581728	0.000721539	-0.232636	0.0252899	3.62039e-20	-0.00845512	0.00266417	0.00150538	0.882773	20	ENSG00000142089	11	319676	329475	-
Dorsal Stream Volume and Area	AP5S1	sQTL_GTEx_Whole_Blood	chr20:3811741:3812168:clu_24165:ENSG00000125843.10	20	3811741	rs2282130	20	3812241	A	G	0.47967	-0.00167496	0.000514801	0.00113949	0.698408	0.048515	5.50445e-47	-0.00239825	0.000755698	0.00150581	0.594007	20	ENSG00000125843	20	3820524	3828838	+
White Matter Connectivitiy	ROM1	sQTL_BrainMeta	ENSG00000149489.9	11	62613419	rs72927237	11	62614011	C	T	0.279959	0.00220794	0.000631954	0.000476135	0.0742534	0.00978874	3.30952e-14	0.0297352	0.00937013	0.00150663	0.0927643	17	ENSG00000149489	11	62611722	62615116	+
Occiptal Lobe Volume and Area	TNRC6A	sQTL_BrainMeta	chr16:24788679:24800553:clu_36729_	16	24783295	rs11862971	16	24756253	A	C	0.194347	0.00309454	0.000859964	0.000320111	-0.229659	0.03413	1.70878e-11	-0.0134745	0.00424633	0.00150764	0.0209336	11	ENSG00000090905	16	24610209	24827632	+
Cingulate	AKR1A1	sQTL_GTEx_Whole_Blood	chr1:45552563:45561789:clu_42755:ENSG00000117448.13	1	45552563	rs4660876	1	45553048	A	C	0.42145	0.00400324	0.00114757	0.000485814	-0.401622	0.0525823	2.20684e-14	-0.00996768	0.00314125	0.00150791	0.497287	20	ENSG00000117448	1	45550543	45570049	+
Cortical Grey-White Intensities	STX16	sQTL_GTEx_Whole_Blood	chr20:58673711:58691724:clu_25026:ENSG00000124222.22	20	58673711	rs2296526	20	58698829	C	T	0.630994	0.00322212	0.00097722	0.000976427	-0.524775	0.0449426	1.67937e-31	-0.00614	0.00193499	0.00150797	0.231014	20	ENSG00000124222	20	58651253	58679526	+
Temporal Lobe Volume and Area	SPARC	sQTL_BrainMeta	chr5:151054232:151055693:clu_46527_	5	151675401	rs2304052	5	151674666	C	T	0.073556	-0.0062301	0.00183729	0.000696594	-0.438909	0.0488436	2.56359e-19	0.0141945	0.00447416	0.00151105	0.147573	18	ENSG00000113140	5	151661096	151686975	-
Supraventricular OD	DHX35	sQTL_BrainMeta	chr20:37662960:37667122:clu_50429_	20	39036398	rs4812352	20	39018235	T	C	0.130306	0.00688353	0.00183281	0.000172834	0.252532	0.0426023	3.0728e-09	0.0272581	0.00859189	0.00151114	0.348334	9	ENSG00000101452	20	38962299	39039723	+
Dorsal Stream Volume and Area	MRPS31	sQTL_BrainMeta	chr13:41328228:41331009:clu_135167_	13	40755482	rs111585839	13	40713806	A	G	0.184168	0.00216746	0.000665897	0.00113415	0.632205	0.0445725	1.15471e-45	0.00342841	0.00108067	0.00151141	0.000311249	20	ENSG00000102738	13	40729128	40771190	-
Cortical Grey-White Intensities	TIMM13	sQTL_BrainMeta	chr19:2427322:2427412:clu_52770_	19	2427369	rs75102109	19	2414338	G	C	0.043731	0.00836976	0.00226404	0.000218318	0.404611	0.065511	6.5649e-10	0.0206859	0.00652137	0.00151383	0.223784	17	ENSG00000099800	19	2425625	2427586	-
Basal Ganglia + Thalamus + Cerebellum	UBTF	sQTL_BrainMeta	ENSG00000108312.15	17	44213329	rs7214540	17	44179236	G	A	0.28705	-0.00257835	0.000779359	0.000938685	0.0945833	0.00848997	7.95877e-29	-0.0272601	0.00859556	0.00151698	0.166703	20	ENSG00000108312	17	44205033	44221626	-
White Matter Connectivitiy	RAB3IL1	sQTL_BrainMeta	chr11:61674574:61674865:clu_13395_	11	61907248	rs741887	11	61923235	G	A	0.507609	0.00204713	0.000570878	0.000335877	-0.189482	0.0278888	1.08929e-11	-0.0108039	0.00340673	0.00151747	0.192691	20	ENSG00000167994	11	61897301	61920269	-
Resting_state_DMN+ Intra-network	ARL17A	sQTL_BrainMeta	ENSG00000185829.18	17	46548196	rs62074125	17	46775246	C	A	0.25675	-0.00776058	0.00238291	0.00112689	0.129026	0.00927176	5.06195e-44	-0.0601473	0.0189674	0.00151871	0.0311133	4	ENSG00000185829	17	46516702	46579691	-
Cingulate	OSBPL2	sQTL_BrainMeta	ENSG00000130703.17	20	62264067	rs6089701	20	62240390	A	G	0.5429	0.00367651	0.0011393	0.00125101	0.141947	0.0082999	1.42867e-65	0.0259006	0.00816788	0.00151897	0.0623016	20	ENSG00000130703	20	62231922	62296213	+
White Matter Connectivitiy	LIPA	sQTL_BrainMeta	chr10:91007406:91011494:clu_284461_	10	89249693	rs7897873	10	89330952	C	T	0.227634	-0.00218454	0.000674972	0.00121007	0.574642	0.0364054	3.97609e-56	-0.00380156	0.00119903	0.00152162	0.00515496	20	ENSG00000107798	10	89213569	89414557	-
Cortical Grey-White Intensities	NDRG2	sQTL_BrainMeta	chr14:21492255:21493008:clu_123250_	14	21024473	rs35069233	14	20843497	T	C	0.591196	0.00360574	0.000962012	0.000178168	-0.169574	0.0285334	2.7982e-09	-0.0212635	0.00670711	0.00152288	0.636333	7	ENSG00000165795	14	21016763	21070872	-
White Matter Connectivitiy	RASIP1	sQTL_BrainMeta	ENSG00000105538.10	19	48730597	rs2287921	19	48725015	C	T	0.5402	-0.0022148	0.000572208	0.000108563	0.0460924	0.00834371	3.30966e-08	-0.0480513	0.0151584	0.00152467	0.000209803	17	ENSG00000105538	19	48720585	48740610	-
General White Matter Tract	HMGCS1	sQTL_BrainMeta	ENSG00000112972.15	5	43300491	rs56029402	5	43284353	G	A	0.488225	0.00155743	0.000472115	0.000970868	0.0956301	0.00835508	2.4695e-30	0.016286	0.00513784	0.0015254	0.00790619	20	ENSG00000112972	5	43287470	43313512	-
Subcortical Intensity + Supraventricular White Matter	CORO7	sQTL_BrainMeta	ENSG00000262246.6	16	4390123	rs11076831	16	4410132	G	A	0.239434	0.0036495	0.00111417	0.00105463	0.118124	0.009394	2.9212e-36	0.0308956	0.009747	0.00152568	0.0864469	20	ENSG00000262246	16	4354542	4425705	-
Temporal Lobe Volume and Area	C3orf18	sQTL_BrainMeta	chr3:50597168:50598348:clu_28236_	3	50560327	rs368445119	3	51007253	T	G	0.112072	-0.00505958	0.0015161	0.000846194	-0.561055	0.0554109	4.26468e-24	0.00901798	0.00284522	0.00152692	0.0193269	20	ENSG00000088543	3	50558025	50571027	-
Supraventricular FreeWater	ZNF184	sQTL_BrainMeta	chr6:27440212:27440508:clu_243462_	6	27472581	rs6456784	6	27422242	A	T	0.38545	0.00512666	0.00143891	0.000366817	-0.376956	0.0543266	3.95725e-12	-0.0136002	0.004291	0.00152721	0.0166515	20	ENSG00000096654	6	27450743	27473118	-
Dorsal Stream Volume and Area	ESYT3	sQTL_BrainMeta	ENSG00000158220.14	3	138458136	rs1679165	3	138465843	G	A	0.462422	-0.00169817	0.000516033	0.000998987	0.0979569	0.00832399	5.70482e-32	-0.0173359	0.00547006	0.00152841	0.0137051	20	ENSG00000158220	3	138434586	138481686	+
Cerebellar Peduncle	ADD1	sQTL_BrainMeta	chr4:2869856:2877623:clu_295000_	4	2872013	rs12641947	4	2868088	T	C	0.284616	-0.00516949	0.00154211	0.000801641	-0.310517	0.0319581	2.56747e-22	0.016648	0.00525352	0.00153006	0.224928	20	ENSG00000087274	4	2843844	2930076	+
Cerebellar Peduncle	PSMA3	sQTL_BrainMeta	ENSG00000100567.13	14	58258427	rs7154076	14	58295564	C	T	0.282388	0.00531307	0.00155006	0.000608822	0.0871237	0.01048	9.30532e-17	0.060983	0.0192444	0.00153033	0.161632	20	ENSG00000100567	14	58244843	58272012	+
Cortical Grey-White Intensities	ADAM15	sQTL_BrainMeta	chr1:155034122:155034380:clu_107757_	1	155061775	rs3806256	1	155063135	T	C	0.4818	0.00339989	0.000945157	0.000321699	-0.194913	0.0291105	2.14724e-11	-0.0174431	0.00550461	0.0015306	0.00435805	11	ENSG00000143537	1	155050566	155062775	+
Supraventricular OD	UGP2	sQTL_GTEx_Whole_Blood	chr2:63841232:63842539:clu_38470:ENSG00000169764.15	2	63841232	rs6546029	2	63842598	A	G	0.813631	-0.00661988	0.00203377	0.00113397	0.816379	0.0589091	1.13348e-43	-0.00810883	0.002559	0.00153097	0.204824	20	ENSG00000169764	2	63840952	63891562	+
Parietal Lobe Volume and Area	TMEM129	sQTL_BrainMeta	chr4:1720353:1722360:clu_273449_	4	1719629	rs62285060	4	1685122	C	G	0.255164	-0.00479964	0.00136774	0.0004495	0.276092	0.0374697	1.72686e-13	-0.0173842	0.00548705	0.00153372	0.00676098	20	ENSG00000168936	4	1715952	1721358	-
Basal Ganglia + Thalamus + Cerebellum	MXI1	sQTL_BrainMeta	chr10:111988079:112038938:clu_225715_	10	110253750	rs7901749	10	110223520	T	C	0.061456	-0.00545764	0.00150708	0.000293076	0.347584	0.0531404	6.11617e-11	-0.0157016	0.00495604	0.00153397	0.313023	20	ENSG00000119950	10	110207605	110287365	+
Cortical Thickness	RHOBTB1	sQTL_BrainMeta	chr10:62671310:62701562:clu_283028_	10	60926678	rs4485055	10	60913297	G	A	0.138595	-0.00220263	0.000659935	0.00084489	-0.438797	0.0435926	7.81961e-24	0.0050197	0.00158449	0.00153475	0.37038	16	ENSG00000072422	10	60869438	61001440	-
Subcortical Intensity + Supraventricular White Matter	DHRS4L2	sQTL_BrainMeta	chr14:24439541:24459391:clu_249798_	14	23980257	rs2273946	14	23988953	C	G	0.344693	0.00332991	0.00100415	0.00091262	0.369471	0.0344697	8.31487e-27	0.00901264	0.0028449	0.00153492	0.358902	20	ENSG00000187630	14	23969874	24006408	+
Supraventricular OD	RASL12	sQTL_BrainMeta	ENSG00000103710.11	15	65065013	rs7170256	15	65082734	C	T	0.532168	0.00398574	0.0012186	0.00107265	0.105981	0.00831969	3.60998e-37	0.0376081	0.0118713	0.00153495	0.0197747	20	ENSG00000103710	15	65053337	65076690	-
Long Tracts	TMEM216	sQTL_GTEx_Whole_Blood	chr11:61397975:61398261:clu_6182:ENSG00000187049.9	11	61397975	rs921635	11	61405864	T	C	0.851276	0.00519684	0.00163919	0.00152247	2.10731	0.0279447	0	0.0024661	0.000778546	0.00153717	0.561401	20	ENSG00000187049	11	61392393	61398866	+
Orbital Frontal	SOAT1	sQTL_BrainMeta	chr1:179314211:179316735:clu_109162_	1	179346338	rs12140236	1	179464864	T	C	0.18767	-0.00289728	0.000831619	0.000494163	0.302743	0.0398014	2.81925e-14	-0.00957008	0.00302137	0.00153775	0.0997741	20	ENSG00000057252	1	179293714	179358680	+
Cortical Grey-White Intensities	COL28A1	sQTL_BrainMeta	chr7:7410408:7412629:clu_265204_	7	7371887	rs10952061	7	7562332	T	G	0.28303	-0.00350683	0.00104758	0.000815248	0.311409	0.0318204	1.28729e-22	-0.0112612	0.00355535	0.0015382	0.619699	20	ENSG00000215018	7	7356203	7535873	-
Basal Ganglia + Thalamus + Cerebellum	TUBGCP6	sQTL_BrainMeta	ENSG00000128159.12	22	50231356	rs5771104	22	50213410	A	G	0.40835	-0.00233322	0.000720248	0.00119754	0.130105	0.0086241	1.9965e-51	-0.0179334	0.0056621	0.00153877	7.45572e-06	20	ENSG00000128159	22	50217689	50245023	-
Basal Ganglia + Thalamus + Cerebellum	DHRS4	sQTL_BrainMeta	chr14:24436475:24437971:clu_249797_	14	23968014	rs60914253	14	23959490	T	C	0.04894	-0.00550734	0.00168725	0.00109817	0.908732	0.069501	4.57007e-39	-0.00606047	0.00191369	0.00154073	0.0947572	20	ENSG00000157326	14	23953734	23969279	+
Cingulate	AMZ1	sQTL_BrainMeta	chr7:2748350:2748709:clu_300571_	7	2708896	rs62441368	7	2706388	A	G	0.11845	0.00605271	0.00175591	0.000566761	-0.337666	0.0421148	1.07701e-15	-0.0179252	0.00566037	0.00154136	0.177201	20	ENSG00000174945	7	2679522	2775500	+
Temporal Lobe Volume and Area	MPDZ	sQTL_BrainMeta	chr9:13114020:13119501:clu_73376_	9	13116761	rs10960954	9	13120381	C	T	0.4552	-0.0031599	0.000962583	0.00102806	-0.332907	0.0277019	2.87567e-33	0.00949184	0.00299738	0.00154175	0.167892	20	ENSG00000107186	9	13105706	13279692	-
Resting State fMRI	C12orf75	sQTL_BrainMeta	chr12:105742404:105789410:clu_85107_	12	105372129	rs34189496	12	105331121	C	T	0.243987	-0.00241631	0.000681689	0.000393215	-0.244346	0.0346915	1.8761e-12	0.00988888	0.00312321	0.00154417	0.155035	16	ENSG00000235162	12	105235290	105396097	+
Occiptal Lobe Volume and Area	NT5DC3	sQTL_BrainMeta	ENSG00000111696.12	12	103805843	rs3751204	12	103777677	T	C	0.286287	0.00242859	0.000756609	0.00132807	0.172358	0.00894923	1.17511e-82	0.0140904	0.00445031	0.00154464	0.00110182	20	ENSG00000111696	12	103770453	103841234	-
Temporal Lobe Volume and Area	PKDCC	sQTL_BrainMeta	chr2:42281650:42282081:clu_234003_	2	42054726	rs72794538	2	42054516	T	G	0.168683	-0.00409166	0.00128712	0.00147826	1.11575	0.0317153	4.00885e-271	-0.00366718	0.00115829	0.00154536	0.714871	20	ENSG00000162878	2	42048021	42058517	+
Resting_state_DMN+ Intra-network	GSAP	sQTL_BrainMeta	chr7:77026732:77035346:clu_268912_	7	77401722	rs10216233	7	77404118	A	C	0.063976	0.0136507	0.00423301	0.00126049	1.03498	0.0621558	2.95886e-62	0.0131894	0.00416595	0.00154554	0.148594	20	ENSG00000186088	7	77310751	77416349	-
General White Matter Tract	CDK10	sQTL_GTEx_Whole_Blood	chr16:89694232:89694428:clu_15433:ENSG00000185324.21	16	89694232	rs3803690	16	89696951	C	G	0.414074	0.00165824	0.000478776	0.000533212	-0.316771	0.0406046	6.12439e-15	-0.00523482	0.00165368	0.00154789	0.0345821	20	ENSG00000185324	16	89680737	89696354	+
Ventral Stream Volume and Area	IPP	sQTL_BrainMeta	ENSG00000197429.11	1	45722488	rs181778852	1	45724180	C	T	0.307312	0.00361759	0.000983673	0.000235402	0.0555622	0.00893796	5.0858e-10	0.0651088	0.0205701	0.00154967	0.0678583	15	ENSG00000197429	1	45694324	45750653	-
Cortical Thickness	TBC1D22A	sQTL_BrainMeta	ENSG00000054611.14	22	46969032	rs15646	22	47175560	A	G	0.2127	0.00193284	0.000572984	0.000742745	0.0996277	0.0108981	6.1466e-20	0.0194006	0.00613031	0.00155239	0.0137537	6	ENSG00000054611	22	46762617	47175699	+
Subcortical Intensity + Supraventricular White Matter	SUPT3H	sQTL_BrainMeta	chr6:44988369:45059032:clu_245327_	6	45055963	rs35687006	6	44988885	C	T	0.122183	0.00475792	0.00146619	0.00117409	0.579855	0.0405551	2.25272e-46	0.00820536	0.00259285	0.00155292	0.0213393	20	ENSG00000196284	6	44809317	45377953	-
Cortical Grey-White Intensities	SLC3A2	sQTL_BrainMeta	chr11:62623853:62638217:clu_290163_	11	62863563	rs7948536	11	62819421	G	C	0.417952	-0.00306258	0.000958559	0.00139836	0.776707	0.0337994	7.40787e-117	-0.00394303	0.001246	0.00155326	0.440912	20	ENSG00000168003	11	62856004	62888880	+
White Matter Connectivitiy	AMPD2	sQTL_BrainMeta	ENSG00000116337.20	1	109624077	rs523786	1	109629083	A	C	0.357393	-0.00194061	0.000595146	0.00111127	0.11703	0.00893783	3.57185e-39	-0.0165821	0.00524071	0.00155566	0.0488955	20	ENSG00000116337	1	109616104	109632051	+
Occiptal Lobe Volume and Area	BCL11A	sQTL_BrainMeta	ENSG00000119866.22	2	60502493	rs6718203	2	60432172	G	C	0.128004	0.00398683	0.00104475	0.0001356	0.0860114	0.0151967	1.51502e-08	0.0463524	0.0146496	0.00155584	0.83186	10	ENSG00000119866	2	60450520	60554467	-
General White Matter Tract	TBC1D10A	sQTL_GTEx_Whole_Blood	chr22:30287560:30289385:clu_23221:ENSG00000099992.15	22	30287560	rs5763932	22	30289375	A	G	0.239507	-0.00197552	0.000552154	0.000346442	0.385726	0.0569481	1.25882e-11	-0.00512156	0.0016189	0.0015583	0.194841	20	ENSG00000099992	22	30291990	30326947	-
Cerebellar Peduncle	CFDP1	sQTL_BrainMeta	ENSG00000153774.9	16	75363600	rs10781976	16	75280940	G	T	0.413043	-0.00468557	0.00141962	0.000964806	0.092816	0.00836478	1.31115e-28	-0.0504824	0.0159573	0.00155836	0.866806	20	ENSG00000153774	16	75293698	75433503	-
General White Matter Tract	TPM3	sQTL_BrainMeta	ENSG00000143549.21	1	154174976	rs4845364	1	154169432	A	G	0.48855	-0.00156275	0.000472047	0.000931044	0.0895002	0.00834045	7.29149e-27	-0.0174609	0.00551955	0.00155908	0.00267435	20	ENSG00000143549	1	154155304	154194648	-
General White Matter Tract	CALML4	sQTL_BrainMeta	ENSG00000129007.15	15	68198392	rs8142	15	68207323	G	A	0.443272	-0.00153818	0.000476151	0.00123595	0.130722	0.00837328	6.04436e-55	-0.0117668	0.00371962	0.00155921	0.00192239	20	ENSG00000129007	15	68190705	68206079	-
Cingulate	ARHGAP27	sQTL_BrainMeta	chr17:43474440:43475315:clu_150554_	17	45397512	rs1230101	17	45406408	A	G	0.290479	0.00479713	0.00125842	0.000137822	-0.193616	0.0341585	1.44327e-08	-0.0247765	0.00783271	0.0015604	0.00165323	8	ENSG00000159314	17	45393902	45434421	-
Supraventricular OD	RHPN1	sQTL_BrainMeta	chr8:144462953:144463764:clu_166257_	8	143381188	rs4874105	8	143375158	A	G	0.27311	-0.00473983	0.00136847	0.000533003	0.250411	0.0322607	8.35212e-15	-0.0189282	0.00598427	0.00156157	0.052129	20	ENSG00000158106	8	143368876	143384221	+
Resting_state_DMN+ Intra-network	PLA2G4B	sQTL_BrainMeta	ENSG00000243708.11	15	41842961	rs11635415	15	41841304	C	T	0.343159	-0.0069868	0.00219695	0.0014716	0.263969	0.00876712	3.69793e-199	-0.0264683	0.00836906	0.00156349	0.00427569	20	ENSG00000243708	15	41837775	41848147	+
Supraventricular OD	SIDT1	sQTL_BrainMeta	chr3:113299556:113302256:clu_141389_	3	113582059	rs7639565	3	113558258	T	C	0.419894	0.00395817	0.00123067	0.0012987	-0.518294	0.029846	1.50289e-67	-0.00763693	0.00241485	0.00156427	0.301606	20	ENSG00000072858	3	113532555	113629575	+
Supraventricular OD	FPGS	sQTL_GTEx_Whole_Blood	chr9:127811011:127813195:clu_47455:ENSG00000136877.14	9	127811011	rs12379987	9	127799409	C	T	0.411941	0.00539569	0.00161424	0.000830118	-0.494171	0.0506256	1.65052e-22	-0.0109187	0.00345277	0.00156532	0.0325298	20	ENSG00000136877	9	127794597	127814327	+
Supraventricular FreeWater	UBE3B	sQTL_BrainMeta	chr12:109927809:109928295:clu_85288_	12	109490247	rs11540749	12	109451081	T	C	0.0857	0.00821745	0.00253927	0.00121155	0.787192	0.0528924	4.25603e-50	0.0104389	0.00330111	0.00156553	0.977559	20	ENSG00000151148	12	109477402	109536705	+
Cortical Grey-White Intensities	DRAM1	sQTL_BrainMeta	ENSG00000136048.14	12	101944855	rs12303474	12	101912157	G	A	0.130993	0.00492781	0.00137112	0.000325634	0.075409	0.0113343	2.86824e-11	0.0653478	0.0206658	0.00156621	0.329491	20	ENSG00000136048	12	101877580	102012130	+
Ventral Stream Volume and Area	FAM161A	sQTL_BrainMeta	chr2:62067660:62069257:clu_90557_	2	61841323	rs56662583	2	61879973	T	C	0.32813	-0.00358916	0.000965984	0.000202768	-0.166365	0.0276263	1.7229e-09	0.0215739	0.00682267	0.00156636	0.942765	16	ENSG00000170264	2	61824848	61854143	-
Long Tracts	TMEM216	sQTL_BrainMeta	chr11:61165447:61165733:clu_289881_	11	61398118	rs921635	11	61405864	C	T	0.148724	-0.00519684	0.00163919	0.00152247	-1.49977	0.03482	0	0.00346508	0.00109591	0.00156788	0.898667	20	ENSG00000187049	11	61392393	61398866	+
Supraventricular FreeWater	RTN1	sQTL_BrainMeta	ENSG00000139970.17	14	59733376	rs1998111	14	59610065	C	G	0.233053	0.00558056	0.00166432	0.000799208	0.0887204	0.00934549	2.23629e-21	0.0629005	0.0198949	0.00156881	0.0232376	20	ENSG00000139970	14	59595976	59870776	-
Resting_State_Unimodal-heteromodal	PPP4R1	sQTL_GTEx_Whole_Blood	chr18:9547952:9549197:clu_22155:ENSG00000154845.15	18	9547952	rs145973791	18	9547949	C	T	0.01035	0.0484345	0.0130872	0.000214833	-1.1461	0.188506	1.20241e-09	-0.0422603	0.013368	0.00157072	0.0257356	9	ENSG00000154845	18	9546791	9615240	-
Long Tracts	BOLA2-SMG1P6	sQTL_BrainMeta	ENSG00000261740.6	16	29448940	rs7196464	16	30312489	T	C	0.480678	-0.00373938	0.00117372	0.00144288	0.215601	0.00847593	9.87069e-143	-0.017344	0.00548648	0.00157108	0.00458788	20	ENSG00000261740	16	29443230	29454651	-
Parietal Lobe Volume and Area	STON2	sQTL_BrainMeta	ENSG00000140022.13	14	81348560	rs72695758	14	81253802	T	C	0.469216	0.00447296	0.00120374	0.000202502	0.0502452	0.00835477	1.81047e-09	0.0890226	0.0281615	0.00157151	0.088676	20	ENSG00000140022	14	81260652	81436465	-
Resting_state_DMN+ Intra-network	UBE2E2	sQTL_BrainMeta	ENSG00000182247.10	3	23397407	rs58618629	3	23595383	G	T	0.25464	-0.00757221	0.00236178	0.0013453	0.179466	0.00948829	8.66388e-80	-0.042193	0.0133478	0.00157199	0.290458	20	ENSG00000182247	3	23203020	23591794	+
Occiptal Lobe Volume and Area	NPIPA5	sQTL_BrainMeta	chr16:15459491:15460510:clu_182512_	16	15366143	rs62030357	16	16212335	T	G	0.187267	-0.00287839	0.000877137	0.00103231	0.558698	0.0474801	5.77337e-32	-0.00515196	0.00162987	0.00157252	0.46973	11	ENSG00000183793	16	15363628	15381047	-
White Matter Connectivitiy	GPR161	sQTL_BrainMeta	chr1:168059906:168073715:clu_216848_	1	168097572	rs2092436	1	168120746	T	C	0.435843	0.0019037	0.000575773	0.000945235	0.317555	0.0294788	4.65041e-27	0.00599487	0.00189663	0.00157333	0.589887	20	ENSG00000143147	1	168079542	168137667	-
Basal Ganglia + Thalamus + Cerebellum	FBXW7	sQTL_BrainMeta	ENSG00000109670.16	4	152428318	rs66479472	4	152496452	A	G	0.28023	-0.00285007	0.000790691	0.000312716	0.0571698	0.00869414	4.84352e-11	-0.0498527	0.0157722	0.00157338	0.0317855	10	ENSG00000109670	4	152320544	152536092	-
White Matter Connectivitiy	PAIP1	sQTL_BrainMeta	ENSG00000172239.14	5	43542012	rs10074682	5	43434309	G	T	0.471194	-0.00221595	0.000571887	0.000106709	0.0461612	0.00845205	4.72022e-08	-0.0480046	0.0151902	0.0015764	0.0265618	13	ENSG00000172239	5	43526267	43557758	-
Supraventricular OD	EFR3A	sQTL_BrainMeta	ENSG00000132294.15	8	131958867	rs4736527	8	131972662	A	C	0.184974	-0.00696285	0.00204676	0.000669222	0.10022	0.0117462	1.43771e-17	-0.0694759	0.0219863	0.00157786	0.181371	13	ENSG00000132294	8	131904093	132013642	+
Resting_state_DMN+ Intra-network	PLA2G4B	sQTL_GTEx_Whole_Blood	chr15:41843223:41843676:clu_15884:ENSG00000243708.10	15	41843223	rs2303516	15	41836370	G	C	0.342843	-0.00709311	0.00219763	0.00124825	0.848607	0.0547649	3.72388e-54	-0.00835853	0.00264527	0.00157878	0.353118	20	ENSG00000243708	15	41837775	41848147	+
Orbital Frontal	LAMA5	sQTL_BrainMeta	chr20:60897224:60897714:clu_158214_	20	62322413	rs3737137	20	62322665	T	C	0.2305	0.00263711	0.00077197	0.000635302	0.277749	0.0334097	9.29681e-17	0.00949457	0.00300487	0.0015792	0.781194	13	ENSG00000130702	20	62307955	62367312	-
Supraventricular FreeWater	STK38L	sQTL_BrainMeta	chr12:27397265:27450643:clu_81385_	12	27271021	rs4963689	12	27306614	G	T	0.419581	-0.00451554	0.00141334	0.00139859	-0.69245	0.032597	3.84769e-100	0.00652111	0.00206403	0.0015809	0.165921	20	ENSG00000211455	12	27243968	27325959	+
Cerebellar Peduncle	DEF8	sQTL_GTEx_Whole_Blood	chr16:89949638:89954243:clu_15488:ENSG00000140995.16	16	89949638	rs139810560	16	89945331	A	C	0.087184	-0.00768349	0.00239039	0.00130752	1.53648	0.0900058	2.44406e-65	-0.00500071	0.0015831	0.00158411	0.215036	20	ENSG00000140995	16	89948697	89968060	+
Temporal Lobe Volume and Area	SNX32	sQTL_BrainMeta	ENSG00000172803.18	11	65845365	rs17854357	11	65834089	C	G	0.16605	0.00407635	0.00128275	0.00148392	0.332331	0.0115066	2.02975e-183	0.0122659	0.00388315	0.00158443	0.389491	20	ENSG00000172803	11	65833834	65856896	+
Occiptal Lobe Volume and Area	UBXN2A	sQTL_BrainMeta	ENSG00000173960.14	2	23966097	rs11674248	2	23931322	A	C	0.439238	0.00222238	0.000690992	0.00129891	0.142643	0.00850724	4.23374e-63	0.01558	0.00493251	0.00158511	0.0771789	20	ENSG00000173960	2	23927285	24004909	+
Resting_State_Unimodal-heteromodal	NDRG4	sQTL_BrainMeta	chr16:58543256:58545326:clu_38648_	16	58510387	rs74522003	16	58618159	C	T	0.089001	-0.014173	0.00444001	0.00141231	-1.13264	0.0520408	5.03165e-105	0.0125132	0.00396198	0.0015868	0.442532	20	ENSG00000103034	16	58462846	58513628	+
General White Matter Tract	VTA1	sQTL_BrainMeta	ENSG00000009844.16	6	142185923	rs225691	6	142205333	C	T	0.408192	-0.00153318	0.000480865	0.00143077	0.196298	0.00851578	1.43612e-117	-0.00781049	0.002473	0.00158687	0.00011929	20	ENSG00000009844	6	142147162	142224685	+
Limbic Volumes	MUTYH	sQTL_BrainMeta	chr1:45797521:45797695:clu_211607_	1	45331936	rs12066142	1	45497577	T	C	0.23241	-0.00361977	0.00104269	0.000517452	-0.389364	0.0511848	2.80484e-14	0.00929663	0.00294362	0.00158729	0.0673119	5	ENSG00000132781	1	45329163	45340893	-
Ventral Stream Volume and Area	VTA1	sQTL_BrainMeta	ENSG00000009844.16	6	142185923	rs225691	6	142205333	C	T	0.408192	0.00293895	0.000921916	0.00143324	0.196298	0.00851578	1.43612e-117	0.0149719	0.00474122	0.00158955	0.348657	20	ENSG00000009844	6	142147162	142224685	+
Limbic Volumes	AKR1A1	sQTL_BrainMeta	ENSG00000117448.14	1	45560296	rs4660876	1	45553048	A	C	0.42145	0.00296347	0.0008908	0.000878658	0.0839854	0.00837271	1.11561e-23	0.0352855	0.0111747	0.00159062	0.00444037	20	ENSG00000117448	1	45550543	45570049	+
Supraventricular OD	ZNF749	sQTL_BrainMeta	ENSG00000186230.7	19	57441213	rs12978934	19	57385366	G	A	0.464074	0.00386708	0.00121968	0.00152142	0.287827	0.00822966	5.5375e-268	0.0134355	0.00425493	0.00159062	0.343798	20	ENSG00000186230	19	57435325	57447101	+
Occiptal Lobe Volume and Area	PKDCC	sQTL_BrainMeta	ENSG00000162878.13	2	42053269	rs34863191	2	41990475	A	G	0.216271	-0.00295245	0.000832201	0.000388526	0.0658404	0.00950636	4.33092e-12	-0.0448425	0.0142015	0.00159074	0.214315	20	ENSG00000162878	2	42048021	42058517	+
Orbital Frontal	SPATA6	sQTL_BrainMeta	chr1:48727340:48730415:clu_211866_	1	48263206	rs3767618	1	48391998	A	G	0.412191	-0.00221541	0.00066097	0.000803008	0.318071	0.0337895	4.80738e-21	-0.00696514	0.00220586	0.00159093	0.491615	20	ENSG00000132122	1	48295373	48472208	-
Cerebellar Peduncle	HOMER2	sQTL_BrainMeta	ENSG00000103942.13	15	82911549	rs59746564	15	82564407	C	T	0.136072	0.00701165	0.00203084	0.000555239	0.0924229	0.01184	5.90421e-15	0.0758648	0.0240267	0.00159117	0.00808313	20	ENSG00000103942	15	82836946	82986153	-
Supraventricular OD	ZNF808	sQTL_BrainMeta	chr19:53030964:53046519:clu_204999_	19	52535489	rs490663	19	52515937	A	G	0.147763	0.00612757	0.00169195	0.000292793	0.219379	0.0340337	1.14891e-10	0.0279315	0.00884639	0.0015919	0.760964	20	ENSG00000198482	19	52527652	52564464	+
White Matter Connectivitiy	USP14	sQTL_GTEx_Whole_Blood	chr18:179037:180236:clu_22049:ENSG00000101557.14	18	179037	rs681760	18	195644	G	T	0.226484	0.00235416	0.000675113	0.00048836	0.519467	0.069867	1.04498e-13	0.00453188	0.00143546	0.00159354	0.386278	12	ENSG00000101557	18	158383	214629	+
Basal Ganglia + Thalamus + Cerebellum	EIF3E	sQTL_BrainMeta	chr8:109245901:109247227:clu_69235_	8	108234335	rs631775	8	108240517	T	C	0.41665	-0.00231419	0.000715863	0.00122617	-0.498796	0.0340905	1.76795e-48	0.00463955	0.00146979	0.0015962	0.467993	20	ENSG00000104408	8	108162787	108443496	-
Limbic Volumes	E2F6	sQTL_BrainMeta	chr2:11587900:11593708:clu_88301_	2	11450678	rs6710385	2	11475060	G	A	0.254829	-0.00378936	0.000998797	0.000148283	-0.17862	0.0313927	1.27138e-08	0.0212146	0.0067208	0.00159641	0.451088	5	ENSG00000169016	2	11444375	11466177	-
Temporal Lobe Volume and Area	TNFSF13	sQTL_GTEx_Whole_Blood	chr17:7560488:7560724:clu_10439:ENSG00000161955.16	17	7560488	rs6608	17	7561096	T	C	0.17944	-0.00423483	0.00124721	0.000685204	0.595078	0.0694748	1.07717e-17	-0.00711643	0.00225455	0.00159688	0.231324	20	ENSG00000161955	17	7558292	7561608	+
Cortical Thickness	SAMD15	sQTL_BrainMeta	ENSG00000100583.4	14	77384093	rs4899654	14	77400971	A	C	0.470063	-0.00159409	0.000468648	0.00067027	0.0705653	0.00833476	2.53107e-17	-0.0225903	0.00715729	0.00159806	0.000741747	20	ENSG00000100583	14	77376689	77392163	+
Basal Ganglia + Thalamus + Cerebellum	TUT4	sQTL_BrainMeta	ENSG00000134744.14	1	52480884	rs72905667	1	52578377	T	C	0.0507	-0.00521892	0.001591	0.00103703	0.202361	0.0175075	6.68569e-31	-0.0257901	0.00817267	0.00160137	0.637367	20	ENSG00000134744	1	52408282	52553487	-
Cortical Thickness	U2AF1L4	sQTL_BrainMeta	ENSG00000161265.15	19	35743954	rs3761087	19	35744530	G	A	0.144779	0.00213027	0.000662305	0.0012979	0.165189	0.0101387	1.10817e-59	0.012896	0.00408676	0.00160198	5.05838e-05	20	ENSG00000161265	19	35742464	35745445	-
Cortical Thickness	NCF2	sQTL_GTEx_Whole_Blood	chr1:183570839:183574487:clu_45026:ENSG00000116701.14	1	183570839	rs3818364	1	183573612	T	G	0.48835	0.00148791	0.000467791	0.00146916	1.1119	0.0442593	2.83291e-139	0.00133817	0.000424072	0.0016021	0.584543	20	ENSG00000116701	1	183555562	183590876	-
Resting_state_Motor	CHST10	sQTL_BrainMeta	chr2:101031573:101032685:clu_92545_	2	100415667	rs11686842	2	100339677	T	C	0.488286	0.00778758	0.00234728	0.000907612	0.320399	0.031358	1.65668e-24	0.0243059	0.00770267	0.00160213	0.529537	20	ENSG00000115526	2	100391860	100417668	-
Supraventricular FreeWater	PWWP2A	sQTL_BrainMeta	ENSG00000170234.13	5	160090625	rs2546378	5	160110440	C	G	0.410798	-0.00508723	0.00142494	0.000356804	0.0597641	0.00885938	1.52135e-11	-0.0851219	0.0269759	0.00160237	0.00420507	14	ENSG00000170234	5	160061801	160119450	-
Subcortical Intensity + Supraventricular White Matter	ABLIM2	sQTL_BrainMeta	chr4:8012276:8021345:clu_274015_	4	8015083	rs28611048	4	8008522	T	C	0.44094	0.00313292	0.000957575	0.00106893	-0.340311	0.0285405	8.89919e-33	-0.00920606	0.00291783	0.00160439	0.671817	20	ENSG00000163995	4	7965310	8158832	-
Supraventricular OD	EGFR	sQTL_BrainMeta	chr7:55177651:55177973:clu_302669_	7	55110119	rs76928645	7	54873635	T	C	0.102925	-0.00904636	0.00260653	0.000519182	0.333342	0.0440309	3.71435e-14	-0.0271384	0.00860192	0.0016054	0.236038	13	ENSG00000146648	7	55019017	55211628	+
Cortical Thickness	INPP4A	sQTL_BrainMeta	ENSG00000040933.16	2	98519623	rs4851134	2	98434183	C	A	0.253862	0.00174763	0.000539471	0.00119729	0.125429	0.00904362	9.71065e-44	0.0139332	0.00441676	0.0016071	0.166641	20	ENSG00000040933	2	98444854	98594392	+
Subcortical Intensity + Supraventricular White Matter	PSMD6	sQTL_BrainMeta	ENSG00000163636.11	3	64017280	rs2280162	3	64011815	A	G	0.165359	-0.00430458	0.00127515	0.000736173	0.0987961	0.0111768	9.62513e-19	-0.0435703	0.0138161	0.00161271	0.766439	20	ENSG00000163636	3	64010550	64024010	-
Cortical Thickness	MMD	sQTL_GTEx_Whole_Blood	chr17:55414232:55421670:clu_11948:ENSG00000108960.7	17	55414232	rs11653692	17	55417353	T	C	0.467493	-0.00157911	0.000468767	0.000755388	-0.465675	0.0519283	3.0289e-19	0.00339101	0.00107532	0.00161329	0.831972	17	ENSG00000108960	17	55392622	55421924	-
Resting_state_DMN+ Intra-network	TIPRL	sQTL_BrainMeta	ENSG00000143155.13	1	168190535	rs10753766	1	168197378	T	C	0.343518	-0.00705122	0.00219108	0.00129024	0.132414	0.00838468	3.51012e-56	-0.0532513	0.0168873	0.00161413	0.0137676	20	ENSG00000143155	1	168178962	168202109	+
Cortical Grey-White Intensities	CHMP3	sQTL_BrainMeta	ENSG00000115561.16	2	86533454	rs1465813	2	86498971	G	C	0.53062	-0.00313775	0.00094598	0.000910102	0.0847045	0.00833317	2.84891e-24	-0.0370435	0.0117476	0.00161441	0.00839948	20	ENSG00000115561	2	86503430	86563479	-
Resting State fMRI	EXOG	sQTL_BrainMeta	chr3:38540480:38542846:clu_138444_	3	38500172	rs6599206	3	38503858	T	C	0.428048	0.00207821	0.000593193	0.000459325	-0.203889	0.0281777	4.62768e-13	-0.0101929	0.00323248	0.00161456	0.911477	20	ENSG00000157036	3	38496127	38542161	+
Parietal Lobe Volume and Area	THEMIS2	sQTL_BrainMeta	chr1:28209554:28211806:clu_101390_	1	27884169	rs3766398	1	27882794	A	G	0.35874	0.0040634	0.00125059	0.00115734	-0.438585	0.0335741	5.34528e-39	-0.0092648	0.0029383	0.00161538	0.485571	20	ENSG00000130775	1	27872543	27886685	+
Supraventricular FreeWater	POLR2F	sQTL_BrainMeta	ENSG00000100142.16	22	37997261	rs139896	22	38001790	T	C	0.348223	-0.00471578	0.00146568	0.0012933	0.138301	0.00874075	2.17297e-56	-0.0340978	0.0108146	0.00161634	0.00421406	20	ENSG00000100142	22	37952607	38041915	+
General White Matter Tract	MAFF	sQTL_GTEx_Whole_Blood	chr22:38202212:38213823:clu_23490:ENSG00000185022.11	22	38202212	rs2267372	22	38202227	G	A	0.597126	-0.00171982	0.000482329	0.000362936	0.375547	0.055626	1.46546e-11	-0.00457951	0.00145246	0.00161638	0.181073	20	ENSG00000185022	22	38200767	38216507	+
Cortical Thickness	TUBGCP3	sQTL_BrainMeta	ENSG00000126216.15	13	112536608	rs7990359	13	112602374	G	A	0.088792	0.00287089	0.000828478	0.000529724	0.0906777	0.0119349	3.01506e-14	0.0316604	0.010042	0.00161706	0.351615	20	ENSG00000126216	13	112485011	112588205	-
Limbic Volumes	RAP1A	sQTL_GTEx_Whole_Blood	chr1:111697497:111703336:clu_43610:ENSG00000116473.14	1	111697497	rs72690792	1	111712028	C	A	0.167567	-0.00389256	0.0011792	0.000963385	0.579341	0.0544575	1.97482e-26	-0.00671894	0.00213115	0.00161751	0.0394093	20	ENSG00000116473	1	111542218	111716691	+
Resting_state_DMN+ Intra-network	EXOC7	sQTL_BrainMeta	chr17:74117059:74117896:clu_153432_	17	76121397	rs9912105	17	76124173	A	C	0.021643	-0.0258072	0.00724514	0.000368027	-0.614167	0.0906684	1.25466e-11	0.0420198	0.0133283	0.00161778			ENSG00000182473	17	76081016	76121576	-
Basal Ganglia + Thalamus + Cerebellum	DLST	sQTL_BrainMeta	ENSG00000119689.15	14	74892817	rs11159106	14	74874436	G	A	0.462669	0.00269268	0.000709819	0.000148556	0.0472604	0.00833749	1.44121e-08	0.0569754	0.0180724	0.00161808	8.28185e-05	20	ENSG00000119689	14	74881891	74903743	+
Supraventricular OD	ENC1	sQTL_BrainMeta	ENSG00000171617.15	5	74634415	rs7704467	5	74648284	A	G	0.345978	-0.0056222	0.00166365	0.000726323	0.0765528	0.00875073	2.16858e-18	-0.0734421	0.0232972	0.00161936	0.00633453	20	ENSG00000171617	5	74627406	74641424	-
Dorsal Stream Volume and Area	TOM1L2	sQTL_BrainMeta	ENSG00000175662.18	17	17907966	rs8078756	17	17841411	T	C	0.342145	-0.00186216	0.00054055	0.000571189	0.0655181	0.0083834	5.48662e-15	-0.0284221	0.00901637	0.00162005	0.0197039	20	ENSG00000175662	17	17843511	17972422	-
Cerebellar Peduncle	NYAP2	sQTL_BrainMeta	ENSG00000144460.12	2	225526864	rs961651	2	225415777	T	C	0.186256	-0.00669613	0.001793	0.000188023	0.0580275	0.00987187	4.15093e-09	-0.115396	0.0366082	0.00162052	0.270687	12	ENSG00000144460	2	225399710	225729887	+
Limbic Volumes	ARIH2	sQTL_BrainMeta	chr3:48960244:48964895:clu_139218_	3	48925137	rs13078308	3	48840974	T	G	0.345469	-0.00299621	0.000931152	0.00129202	0.599309	0.0381976	1.77865e-55	-0.00499944	0.00158605	0.0016208	0.157607	20	ENSG00000177479	3	48918821	48986382	+
Cortical Grey-White Intensities	PFKFB2	sQTL_BrainMeta	ENSG00000123836.15	1	207057695	rs1060287	1	207077111	T	C	0.477493	0.00308701	0.000944866	0.00108638	0.102021	0.00851694	4.60207e-33	0.0302587	0.00959982	0.00162155	0.0026286	20	ENSG00000123836	1	207034366	207081024	+
Resting State fMRI	MYO15B	sQTL_BrainMeta	chr17:73587793:73587894:clu_262840_	17	75591763	rs736522	17	75591977	T	G	0.344243	-0.00194806	0.0006166	0.00158121	1.10641	0.0241779	0	-0.00176071	0.000558625	0.00162237	0.776197	20	ENSG00000266714	17	75587800	75626849	+
White Matter Connectivitiy	PAG1	sQTL_BrainMeta	chr8:81942324:82023826:clu_68411_	8	81070840	rs16908468	8	81047989	A	G	0.098745	0.00346156	0.000964051	0.000329868	0.249797	0.0379857	4.83052e-11	0.0138575	0.00439717	0.00162455	0.540998	7	ENSG00000076641	8	80967810	81112068	-
Cingulate	SFSWAP	sQTL_GTEx_Whole_Blood	chr12:131728428:131753123:clu_4991:ENSG00000061936.9	12	131728428	rs56255887	12	131745195	A	G	0.121823	0.00563753	0.00172368	0.00107307	-0.833388	0.0707469	4.95846e-32	-0.00676459	0.00214652	0.00162477	0.354852	20	ENSG00000061936	12	131711081	131799738	+
Resting State fMRI	INF2	sQTL_BrainMeta	ENSG00000203485.14	14	104701840	rs4393510	14	104695920	C	T	0.424922	0.00196587	0.000593679	0.000928517	0.086434	0.00842601	1.08939e-24	0.0227442	0.00721758	0.0016259	0.0111554	20	ENSG00000203485	14	104681146	104722535	+
Dorsal Stream Volume and Area	HSD17B7	sQTL_BrainMeta	chr1:162767377:162767618:clu_108545_	1	162797708	rs12078248	1	162842109	A	G	0.016583	-0.00672258	0.00189984	0.000402402	-0.710479	0.102566	4.29687e-12	0.00946203	0.00300271	0.00162618	0.167339	7	ENSG00000132196	1	162790702	162812823	+
Supraventricular FreeWater	IRAK1BP1	sQTL_BrainMeta	chr6:79607676:79645178:clu_177547_	6	78916710	rs4415132	6	78844390	C	T	0.492327	0.00451439	0.00139862	0.00124773	0.458903	0.0315745	7.37695e-48	0.00983734	0.003122	0.00162725	0.842001	20	ENSG00000146243	6	78867551	78946440	+
Supraventricular OD	GET1	sQTL_BrainMeta	ENSG00000182093.16	21	39403113	rs4818035	21	39398686	T	C	0.327502	0.00539334	0.00170286	0.00153897	0.268324	0.00861824	8.25201e-213	0.0201001	0.00637905	0.00162733	0.0687288	20	ENSG00000182093	21	39377698	39428528	+
Resting_state_DMN+ Intra-network	TEX26	sQTL_BrainMeta	chr13:31506913:31513831:clu_62981_	13	30936235	rs11838711	13	30933705	A	C	0.014754	-0.0290635	0.00859275	0.000718754	-0.971488	0.112083	4.41482e-18	0.0299165	0.00949453	0.00162758	0.0209646	4	ENSG00000175664	13	30932656	30975500	+
Cortical Grey-White Intensities	CD2AP	sQTL_BrainMeta	ENSG00000198087.7	6	47552526	rs12195522	6	47467567	G	A	0.409142	-0.00316503	0.000959723	0.000974249	0.0896237	0.00841092	1.64116e-26	-0.0353146	0.0112095	0.00163034	0.00440057	20	ENSG00000198087	6	47477789	47627263	+
General White Matter Tract	PHF11	sQTL_BrainMeta	chr13:50070231:50087195:clu_63651_	13	49504577	rs6561532	13	49520236	G	A	0.353201	-0.00158813	0.00049349	0.00129018	0.518877	0.0336554	1.25135e-53	-0.0030607	0.000971571	0.00163124	0.595236	20	ENSG00000136147	13	49495610	49528981	+
White Matter Connectivitiy	RECQL4	sQTL_BrainMeta	chr8:145740841:145741372:clu_70747_	8	144515722	rs13254911	8	144503352	T	C	0.468496	-0.00198056	0.000571991	0.000535057	0.235645	0.0310841	3.43168e-14	-0.00840483	0.00266855	0.001635	0.709435	20	ENSG00000160957	8	144511288	144517845	-
Resting_State_Visual+ Inter-hemispheric	PLEKHM1	sQTL_BrainMeta	chr17:43535805:43552466:clu_150519_	17	45466770	rs1052594	17	46025323	C	G	0.2234	0.00853029	0.00258946	0.000986893	-0.548704	0.0510694	6.30522e-27	-0.0155463	0.00493607	0.00163537			ENSG00000225190	17	45435900	45490749	-
White Matter Connectivitiy	BIN3	sQTL_BrainMeta	ENSG00000147439.13	8	22644783	rs1545837	8	22620294	C	T	0.364462	-0.00188477	0.000594923	0.0015344	0.254993	0.00879625	9.10963e-185	-0.00739146	0.00234699	0.0016364	0.000372243	20	ENSG00000147439	8	22620418	22669148	-
Limbic Volumes	PPP3CC	sQTL_BrainMeta	chr8:22381269:22384905:clu_162231_	8	22525574	rs2461493	8	22496056	T	C	0.543721	0.00317864	0.000883899	0.000322946	-0.169689	0.0260121	6.86914e-11	-0.0187321	0.00594797	0.00163646	0.947021	20	ENSG00000120910	8	22440819	22541142	+
Limbic Volumes	UBE2D3	sQTL_BrainMeta	ENSG00000109332.20	4	102831639	rs223434	4	102799902	C	T	0.487389	-0.00282777	0.000881759	0.00134144	0.138563	0.00833829	5.18829e-62	-0.0204078	0.006481	0.00163907	0.00287069	20	ENSG00000109332	4	102794383	102868896	-
Basal Ganglia + Thalamus + Cerebellum	CEP290	sQTL_BrainMeta	chr12:88508339:88508875:clu_192452_	12	88114830	rs45465996	12	88111856	G	A	0.165933	0.0030804	0.000943283	0.00109224	0.44815	0.0377551	1.69611e-32	0.00687359	0.00218304	0.00164037	0.100328	19	ENSG00000198707	12	88049016	88142099	-
Basal Ganglia + Thalamus + Cerebellum	EFCAB6	sQTL_BrainMeta	chr22:43936237:43950749:clu_9813_	22	43547613	rs9626036	22	43542059	A	G	0.161375	0.00365797	0.000976726	0.000180298	-0.226614	0.038999	6.21856e-09	-0.0161418	0.00512773	0.0016442	0.188825	17	ENSG00000186976	22	43528744	43812337	-
Temporal Lobe Volume and Area	FAIM2	sQTL_BrainMeta	ENSG00000135472.9	12	49885556	rs297909	12	49903218	C	G	0.243933	-0.00361815	0.00111872	0.00121983	0.142537	0.0104043	1.0185e-42	-0.025384	0.00806439	0.00164581	0.677326	19	ENSG00000135472	12	49866896	49904217	-
Supraventricular OD	TM6SF1	sQTL_BrainMeta	chr15:83793528:83796110:clu_231033_	15	83126067	rs55756182	15	83277408	A	C	0.213013	0.0067669	0.00191872	0.000420669	0.239959	0.0343894	3.00065e-12	0.0282003	0.00895937	0.00164632	0.469111	20	ENSG00000136404	15	83107572	83144854	+
Basal Ganglia + Thalamus + Cerebellum	ADAP1	sQTL_BrainMeta	ENSG00000105963.15	7	926654	rs7808627	7	902326	C	T	0.353284	-0.00234737	0.000736151	0.00142912	0.167985	0.00854905	5.83568e-86	-0.0139737	0.00443957	0.00164655	0.0523804	20	ENSG00000105963	7	897900	955407	-
Basal Ganglia + Thalamus + Cerebellum	EVI2A	sQTL_BrainMeta	chr17:29646041:29647391:clu_148464_	17	31319698	rs7503922	17	31314917	C	A	0.387581	0.00276289	0.000727396	0.000145673	0.190918	0.0339529	1.87631e-08	0.0144716	0.00459778	0.00164663	0.442837	13	ENSG00000126860	17	31316410	31321749	-
Cortical Grey-White Intensities	CCDC148	sQTL_BrainMeta	chr2:159167962:159170268:clu_94448_	2	158312603	rs73968912	2	158303102	G	A	0.386733	0.00337834	0.000968996	0.000489508	0.237151	0.0324326	2.62952e-13	0.0142455	0.00452667	0.00164946	0.859299	20	ENSG00000153237	2	158171073	158456753	-
Dorsal Stream Volume and Area	SLC12A9	sQTL_BrainMeta	ENSG00000146828.18	7	100846915	rs4729617	7	100876108	C	T	0.487097	-0.00164943	0.000514552	0.00134797	0.137744	0.00833066	2.06735e-61	-0.0119746	0.00380512	0.00164972	0.00252179	20	ENSG00000146828	7	100826820	100867010	+
Dorsal Stream Volume and Area	NFATC2IP	sQTL_BrainMeta	ENSG00000176953.12	16	28958952	rs62037365	16	28857641	G	C	0.391091	-0.00193437	0.000525679	0.000233464	0.0545217	0.00897963	1.26556e-09	-0.0354789	0.0112741	0.00164992	0.117332	20	ENSG00000176953	16	28950807	28967092	+
Limbic Volumes	MACF1	sQTL_BrainMeta	ENSG00000127603.30	1	39284246	rs41270811	1	39349672	A	G	0.211027	-0.00391255	0.00108703	0.000319073	0.0629896	0.00971562	8.97203e-11	-0.0621142	0.0197383	0.00165022	0.849985	20	ENSG00000127603	1	39081316	39487177	+
Supraventricular OD	TRABD	sQTL_BrainMeta	chr22:50635751:50635878:clu_122837_	22	50197385	rs28668373	22	50200630	T	G	0.375416	-0.00617575	0.00164212	0.00016934	-0.160298	0.0278943	9.10314e-09	0.0385266	0.0122429	0.00165039	0.00670217	20	ENSG00000170638	22	50185913	50199598	+
Cingulate	FOXN2	sQTL_BrainMeta	chr2:48561817:48573340:clu_234357_	2	48340439	rs55761545	2	48328482	T	C	0.245399	0.0042649	0.00130617	0.00109383	-0.477629	0.0405857	5.67976e-32	-0.00892932	0.00283801	0.0016533	0.353131	20	ENSG00000170802	2	48314637	48379295	+
Resting_state_DMN+ Intra-network	ARL17B	sQTL_BrainMeta	chr17:44417140:44430186:clu_150645_	17	46346297	rs62074125	17	46775246	C	A	0.25675	-0.00776058	0.00238291	0.00112689	-0.448408	0.0369039	5.68984e-34	0.017307	0.00550174	0.00165673	0.635898	17	ENSG00000228696	17	46274784	46361797	-
Limbic Volumes	ARL17B	sQTL_BrainMeta	chr17:44417140:44430186:clu_150645_	17	46346297	rs62074125	17	46775246	C	A	0.25675	0.00328744	0.00100954	0.00112847	-0.448408	0.0369039	5.68984e-34	-0.00733137	0.00233084	0.00165873	0.276635	16	ENSG00000228696	17	46274784	46361797	-
Cortical Grey-White Intensities	ADGRG1	sQTL_GTEx_Whole_Blood	chr16:57648000:57650253:clu_14634:ENSG00000205336.11	16	57648000	rs1965226	16	57648065	A	G	0.517762	0.00312652	0.000944608	0.000933426	0.458614	0.0453989	5.4196e-24	0.00681732	0.00216744	0.00165898	0.361639	20	ENSG00000205336	16	57610652	57665580	+
Supraventricular FreeWater	SLC13A5	sQTL_BrainMeta	chr17:6589657:6594098:clu_146173_	17	6688559	rs218692	17	6687779	A	T	0.461155	0.00526872	0.001403	0.000173117	-0.154007	0.0267529	8.58052e-09	-0.0342109	0.010877	0.00165945	0.554806	9	ENSG00000141485	17	6684719	6713377	-
Basal Ganglia + Thalamus + Cerebellum	UBAP2L	sQTL_BrainMeta	chr1:154234173:154235579:clu_107527_	1	154262400	rs4845609	1	154209478	G	T	0.439245	0.00258358	0.000711799	0.000283805	-0.177089	0.0281069	2.96557e-10	-0.0145891	0.0046387	0.00166034	0.639572	20	ENSG00000143569	1	154220179	154271510	+
Limbic Volumes	VWA8	sQTL_BrainMeta	chr13:42442613:42443196:clu_135255_	13	41868768	rs7337814	13	41896993	C	T	0.310721	0.00311612	0.000956393	0.00112122	0.361535	0.0300359	2.27728e-33	0.00861913	0.00274057	0.00166077	0.385618	20	ENSG00000102763	13	41566835	41961120	-
Temporal Lobe Volume and Area	GSTZ1	sQTL_BrainMeta	chr14:77794380:77795466:clu_252373_	14	77328580	rs10133824	14	77378249	A	T	0.2087	0.00432863	0.00117766	0.000237268	-0.214871	0.0353777	1.25053e-09	-0.0201452	0.00640627	0.00166307	0.602697	20	ENSG00000100577	14	77320996	77331597	+
Occiptal Lobe Volume and Area	COA8	sQTL_BrainMeta	ENSG00000256053.9	14	103585241	rs71417868	14	103580255	T	A	0.2843	0.0023931	0.000755021	0.00152655	0.244217	0.00977219	7.65812e-138	0.00979908	0.00311637	0.00166432	0.000815066	20	ENSG00000256053	14	103562960	103607523	+
Supraventricular OD	MLX	sQTL_GTEx_Whole_Blood	chr17:42567655:42568837:clu_11456:ENSG00000108788.11	17	42567655	rs668799	17	42564217	T	C	0.281121	0.00449897	0.0013579	0.000922423	-0.315337	0.031627	2.05174e-23	-0.0142672	0.00453771	0.00166578	0.153893	20	ENSG00000108788	17	42567072	42573239	+
Cingulate	FAT3	sQTL_BrainMeta	ENSG00000165323.16	11	92560645	rs11825546	11	92377010	G	T	0.135904	0.00623975	0.00164566	0.000149658	0.0735672	0.0130794	1.85859e-08	0.084817	0.0269775	0.00166658	0.0326791	12	ENSG00000165323	11	92224818	92896473	+
Occiptal Lobe Volume and Area	ZDHHC4	sQTL_BrainMeta	chr7:6617129:6618197:clu_301001_	7	6578032	rs11559147	7	6577616	C	G	0.289166	0.00242606	0.000758667	0.00138487	0.564552	0.0328017	2.1933e-66	0.00429732	0.00136684	0.00166663	0.0254176	20	ENSG00000136247	7	6577434	6589374	+
Supraventricular FreeWater	ZNF880	sQTL_BrainMeta	ENSG00000221923.9	19	52377856	rs4390703	19	52390739	A	G	0.503157	0.00441781	0.00139834	0.00158139	0.263149	0.00825836	8.2749e-223	0.0167883	0.00533993	0.00166707	0.00573268	20	ENSG00000221923	19	52369917	52385795	+
General White Matter Tract	CPNE7	sQTL_BrainMeta	chr16:89658699:89661775:clu_40855_	16	89593829	rs9708822	16	89591995	A	G	0.205185	0.0020646	0.000583726	0.0004048	-0.243034	0.0354179	6.79534e-12	-0.00849511	0.00270212	0.00166731	0.00641521	20	ENSG00000178773	16	89575758	89597246	+
Cortical Thickness	OCEL1	sQTL_BrainMeta	ENSG00000099330.9	19	17227716	rs736128	19	17228626	A	G	0.299305	-0.00163149	0.00050914	0.00135347	0.143312	0.008826	2.73761e-59	-0.0113842	0.00362118	0.00166786	0.111403	20	ENSG00000099330	19	17226213	17229219	+
Cerebellar Peduncle	HSD17B7	sQTL_BrainMeta	chr1:162767377:162767618:clu_108545_	1	162797708	rs12078248	1	162842109	A	G	0.016583	0.0182173	0.00516361	0.000418678	-0.710479	0.102566	4.29687e-12	-0.0256409	0.00815611	0.00166792	0.52139	7	ENSG00000132196	1	162790702	162812823	+
Limbic Volumes	DICER1	sQTL_BrainMeta	chr14:95599840:95606996:clu_126508_	14	95137081	rs56375669	14	95163278	C	T	0.088394	-0.00562987	0.00156652	0.000325784	0.292819	0.0451403	8.76396e-11	-0.0192264	0.00611595	0.00166854	0.568738	13	ENSG00000100697	14	95086228	95158010	-
Cortical Grey-White Intensities	BRSK2	sQTL_BrainMeta	chr11:1478279:1482200:clu_287247_	11	1459010	rs61867511	11	1465816	G	A	0.400974	0.00326274	0.00096546	0.000726273	0.249905	0.0292071	1.16553e-17	0.0130559	0.00415374	0.00167123	0.153975	20	ENSG00000174672	11	1389899	1462689	+
Temporal Lobe Volume and Area	RCN2	sQTL_BrainMeta	ENSG00000117906.14	15	76943065	rs7164654	15	76937064	G	A	0.07032	0.00629883	0.00193287	0.00111887	0.180328	0.015168	1.35472e-32	0.0349299	0.011114	0.00167303	0.781047	20	ENSG00000117906	15	76931738	76954393	+
Cingulate	LRP8	sQTL_BrainMeta	ENSG00000157193.18	1	53285416	rs2297663	1	53257080	C	A	0.407133	-0.00368871	0.00115141	0.00135697	0.138335	0.00854343	5.74691e-59	-0.0266651	0.0084847	0.00167384	0.0095353	20	ENSG00000157193	1	53242364	53328469	-
White Matter Connectivitiy	PHYH	sQTL_BrainMeta	chr10:13330541:13333831:clu_281241_	10	13290186	rs2992490	10	13294031	T	G	0.258283	0.00220454	0.000650829	0.000705879	0.307551	0.0365243	3.75071e-17	0.00716805	0.00228097	0.00167485	0.127109	14	ENSG00000107537	10	13277796	13302412	-
Subcortical Intensity + Supraventricular White Matter	DNAJA3	sQTL_BrainMeta	ENSG00000103423.14	16	4441290	rs9926114	16	4428321	C	G	0.294619	0.00341636	0.00104356	0.00106121	0.100765	0.00898716	3.55536e-29	0.0339042	0.0107888	0.0016749	0.426162	20	ENSG00000103423	16	4425805	4456775	+
Cerebellar Peduncle	NT5C2	sQTL_BrainMeta	chr10:104934739:104940942:clu_285575_	10	103178083	rs12219304	10	103171827	C	G	0.078223	0.00836525	0.00258984	0.00123777	-0.763128	0.056187	5.12572e-42	-0.0109618	0.00348837	0.00167577	0.362245	20	ENSG00000076685	10	103087185	103277605	-
Orbital Frontal	CROCC	sQTL_BrainMeta	chr1:17282045:17282457:clu_100126_	1	16955756	rs9435660	1	16987578	G	A	0.236236	0.0026831	0.000770092	0.000493731	-0.237754	0.0326817	3.46848e-13	-0.0112852	0.00359134	0.00167607	0.222859	20	ENSG00000058453	1	16740273	16972964	+
White Matter Connectivitiy	CRIM1	sQTL_BrainMeta	ENSG00000150938.10	2	36453456	rs2276671	2	36544558	A	C	0.28002	-0.00228886	0.000634937	0.000312313	0.0616082	0.00960822	1.43593e-10	-0.0371518	0.0118231	0.00167621	0.0389175	20	ENSG00000150938	2	36355778	36551135	+
Dorsal Stream Volume and Area	TRAF3IP2	sQTL_BrainMeta	ENSG00000056972.20	6	111581143	rs174382	6	111593045	T	C	0.350157	-0.00180669	0.000536212	0.000753425	0.0751311	0.00863333	3.24818e-18	-0.0240472	0.00765328	0.00167756	0.00403004	20	ENSG00000056972	6	111555381	111606906	-
Orbital Frontal	TSEN15	sQTL_BrainMeta	chr1:184023997:184041291:clu_109452_	1	184063510	rs12734950	1	184063171	T	C	0.096417	0.00377278	0.00113716	0.000907528	-0.36667	0.0374764	1.31881e-22	-0.0102893	0.00327477	0.00167802	0.523749	20	ENSG00000198860	1	184051651	184123978	+
Orbital Frontal	GPATCH4	sQTL_BrainMeta	ENSG00000160818.17	1	156597898	rs4661199	1	156602523	C	A	0.025907	-0.00672255	0.00204685	0.00102223	0.197472	0.0183144	4.17136e-27	-0.034043	0.0108355	0.00167903	0.0261145	16	ENSG00000160818	1	156594301	156601496	-
Resting State fMRI	GOSR2	sQTL_GTEx_Whole_Blood	chr17:46929584:46935029:clu_11722:ENSG00000108433.16	17	46929584	rs1838105	17	46931569	G	A	0.653965	0.00214928	0.000614674	0.000471183	0.384135	0.0536659	8.19249e-13	0.00559512	0.00178087	0.00167918	0.220279	20	ENSG00000108433	17	46923075	46975524	+
Supraventricular OD	NOL12	sQTL_BrainMeta	chr22:38161824:38164050:clu_121166_	22	37766930	rs34848977	22	37769580	A	G	0.29251	0.00567709	0.0017457	0.00114583	0.392524	0.0322685	4.81646e-34	0.0144631	0.00460357	0.00167966	0.329828	20	ENSG00000273899	22	37681673	37693476	+
Subcortical Intensity + Supraventricular White Matter	LIN52	sQTL_BrainMeta	chr14:74564563:74665625:clu_252102_	14	74148391	rs117818304	14	74007693	C	T	0.05194	0.00773837	0.00213276	0.000285259	0.360862	0.0574607	3.38228e-10	0.0214441	0.00682565	0.00167974	0.408316	19	ENSG00000205659	14	74084956	74201493	+
Temporal Lobe Volume and Area	NLRP2	sQTL_BrainMeta	chr19:55502010:55505637:clu_205561_	19	54992456	rs34548796	19	54980327	T	C	0.255405	0.00351039	0.00109371	0.00132914	-0.534728	0.034866	4.35122e-53	-0.00656481	0.00208967	0.00168051	0.841596	20	ENSG00000022556	19	54953130	55001142	+
Supraventricular FreeWater	COX4I2	sQTL_BrainMeta	chr20:30227083:30227736:clu_49321_	20	31639607	rs2376990	20	31650941	A	G	0.19434	-0.00609718	0.00176362	0.000545821	-0.254859	0.0339154	5.71114e-14	0.0239237	0.00761721	0.00168516	0.100014	20	ENSG00000131055	20	31637912	31645006	+
Parietal Lobe Volume and Area	ATXN10	sQTL_BrainMeta	chr22:46136418:46156723:clu_122505_	22	45750690	rs4823322	22	45760945	C	G	0.401287	-0.00390366	0.0012273	0.00146926	0.5603	0.0282649	1.87784e-87	-0.00696709	0.00221845	0.00168648	0.32116	20	ENSG00000130638	22	45671798	45845307	+
Ventral Stream Volume and Area	YME1L1	sQTL_BrainMeta	chr10:27434519:27437835:clu_281893_	10	27147248	rs7921222	10	27129738	G	A	0.176268	0.00387988	0.00119673	0.00118664	-0.568659	0.0449994	1.3194e-36	-0.00682286	0.00217263	0.00168737	0.129947	20	ENSG00000136758	10	27110111	27155266	-
Dorsal Stream Volume and Area	TIMM10	sQTL_GTEx_Whole_Blood	chr11:57530234:57530345:clu_6062:ENSG00000134809.8	11	57530234	rs2729382	11	57542460	T	C	0.4286	-0.00178236	0.000520158	0.000611238	0.387727	0.0494042	4.22531e-15	-0.00459695	0.00146385	0.00168774	0.112269	20	ENSG00000134809	11	57528464	57530803	-
Temporal Lobe Volume and Area	TRABD	sQTL_BrainMeta	chr22:50635751:50635878:clu_122837_	22	50197385	rs28668373	22	50200630	T	G	0.375416	0.00371267	0.000990234	0.000177341	-0.160298	0.0278943	9.10314e-09	-0.023161	0.00737594	0.00168906	0.0256944	20	ENSG00000170638	22	50185913	50199598	+
Supraventricular OD	MLLT10	sQTL_BrainMeta	chr10:21864430:21875223:clu_221418_	10	21580897	rs1416901	10	21531524	A	G	0.338207	-0.0056065	0.001681	0.000852295	0.328407	0.0352762	1.28323e-20	-0.0170718	0.00543722	0.0016906	0.0257177	20	ENSG00000078403	10	21524646	21743630	+
Cortical Grey-White Intensities	NYAP1	sQTL_BrainMeta	ENSG00000166924.9	7	100489364	rs6948699	7	100497726	G	C	0.196132	0.00429858	0.0011921	0.000311079	0.0646829	0.0101312	1.71928e-10	0.0664562	0.0211662	0.00169102	0.0802406	13	ENSG00000166924	7	100483927	100494802	+
Supraventricular OD	FAM171B	sQTL_BrainMeta	chr2:187611977:187613055:clu_239722_	2	186747789	rs76851721	2	186777732	C	A	0.221994	-0.00638897	0.0019213	0.000883141	0.350433	0.0367796	1.60488e-21	-0.0182316	0.00580697	0.0016917	0.208748	20	ENSG00000144369	2	186694060	186765959	+
Resting_state_Motor	C8orf33	sQTL_BrainMeta	ENSG00000182307.14	8	145059575	rs6599562	8	145062405	G	A	0.19076	0.010769	0.00297984	0.000301544	0.0683175	0.0107782	2.32037e-10	0.157632	0.0502091	0.00169235	0.671177	14	ENSG00000182307	8	145052465	145066685	+
