## Supplementary Table 6 for "A Pleiotropic Map of Brain Imaging Genetics Reveals Biologically Distinct Latent Endophenotypes" (part 6 of 11)

### Sheet: 6c.sQTL (continued)
Cluster_Name	index	qtl_name	probeID	ProbeChr	Probe_bp	topSNP	topSNP_chr	topSNP_bp	A1	A2	Freq	b_GWAS	se_GWAS	p_GWAS	b_eQTL	se_eQTL	p_eQTL	b_SMR	se_SMR	p_SMR	p_HEIDI	nsnp_HEIDI	gene_id	chr	start	end	strand	Gene
Supraventricular OD	CDK9	sQTL_BrainMeta	ENSG00000136807.14	9	127788235	rs12379987	9	127799409	C	T	0.411941	0.00539569	0.00161424	0.000830118	0.0777696	0.00850559	6.05435e-20	0.0693805	0.0221002	0.00169319	0.00023976	20	ENSG00000136807	9	127785679	127790792	+
Supraventricular FreeWater	BAZ1A	sQTL_BrainMeta	chr14:35228052:35230963:clu_124034_	14	34760302	rs544651912	14	35038626	T	C	0.113351	0.00742505	0.00220441	0.000756432	-0.882842	0.101986	4.86552e-18	-0.00841039	0.00267931	0.00169516	0.0726316	17	ENSG00000198604	14	34752731	34875647	-
Subcortical Intensity + Supraventricular White Matter	KLHL24	sQTL_BrainMeta	chr3:183353581:183361268:clu_143799_	3	183639636	rs74358338	3	183603618	C	A	0.147652	0.00435734	0.0013079	0.000863635	0.377224	0.0402671	7.38878e-21	0.0115511	0.0036799	0.00169545	0.886056	20	ENSG00000114796	3	183635610	183684519	+
Orbital Frontal	IWS1	sQTL_BrainMeta	chr2:128183713:128185559:clu_93464_	2	127427060	rs12989081	2	127387155	T	C	0.324892	-0.00244553	0.000696791	0.000448611	-0.214106	0.0305134	2.27018e-12	0.011422	0.00363882	0.0016956	0.881478	20	ENSG00000163166	2	127436207	127526886	-
Supraventricular OD	TMBIM1	sQTL_BrainMeta	chr2:219146904:219151930:clu_96645_	2	218284694	rs4674283	2	218279531	A	G	0.405822	-0.00512918	0.00161866	0.00153077	-0.712	0.0312269	4.49665e-115	0.0072039	0.00229525	0.00169748	0.0149319	20	ENSG00000135926	2	218274197	218292586	-
Cortical Thickness	IFT140	sQTL_BrainMeta	ENSG00000187535.14	16	1561249	rs8055979	16	1522568	C	T	0.278401	-0.00172478	0.000520027	0.000910815	0.08447	0.0087013	2.79466e-22	-0.0204189	0.00650575	0.00169766	0.427751	20	ENSG00000187535	16	1510427	1612072	-
Supraventricular OD	EIF6	sQTL_GTEx_Whole_Blood	chr20:35280118:35284176:clu_24541:ENSG00000242372.6	20	35280118	rs7004	20	35278950	C	G	0.200597	-0.00502189	0.00150635	0.000856624	-0.365505	0.0392788	1.33476e-20	0.0137396	0.00437779	0.0016983	0.116367	20	ENSG00000242372	20	35278907	35284985	-
Cortical Grey-White Intensities	GHR	sQTL_BrainMeta	chr5:42566046:42688992:clu_167996_	5	42627417	rs4073476	5	42625490	C	A	0.270581	-0.0033692	0.00106182	0.00150848	0.745264	0.035009	1.47371e-100	-0.00452081	0.0014405	0.0016989	0.396486	20	ENSG00000112964	5	42423439	42721878	+
Occiptal Lobe Volume and Area	DBN1	sQTL_BrainMeta	ENSG00000113758.13	5	177465504	rs2545794	5	177467755	C	T	0.454381	0.00218675	0.000687915	0.00147884	0.163131	0.00831863	1.26329e-85	0.0134049	0.004272	0.00170192	0.0929605	8	ENSG00000113758	5	177456608	177474401	-
General White Matter Tract	ACSL6	sQTL_BrainMeta	ENSG00000164398.15	5	131981108	rs426991	5	131991652	T	C	0.195403	-0.00192941	0.000596095	0.00120901	0.119386	0.0093336	1.84179e-37	-0.0161611	0.0051504	0.00170196	0.88748	20	ENSG00000164398	5	131949973	132012243	-
Resting_state_DMN+ Intra-network	RMDN1	sQTL_BrainMeta	chr8:87500868:87519224:clu_68530_	8	86497817	rs28540009	8	86520002	A	G	0.272486	0.00820053	0.00233829	0.000453096	0.216005	0.0307487	2.14277e-12	0.0379645	0.0120992	0.00170238	0.095504	13	ENSG00000176623	8	86468257	86514357	-
Supraventricular FreeWater	P2RY12	sQTL_BrainMeta	chr3:151058548:151067585:clu_31577_	3	151345278	rs1491974	3	151384664	A	G	0.527985	0.00461139	0.00140081	0.000994947	-0.294243	0.0283648	3.27259e-25	-0.0156721	0.0049947	0.00170255	0.823351	20	ENSG00000169313	3	151336843	151384753	-
Occiptal Lobe Volume and Area	SLC25A1	sQTL_BrainMeta	ENSG00000100075.10	22	19177160	rs5993623	22	19393112	A	G	0.361203	-0.00248428	0.000712701	0.000490795	0.0661823	0.00918738	5.8639e-13	-0.0375369	0.0119632	0.00170285	0.00261941	20	ENSG00000100075	22	19175581	19178739	-
General White Matter Tract	LATS1	sQTL_BrainMeta	chr6:149997873:149998613:clu_248245_	6	149677107	rs9800686	6	149634464	C	A	0.34224	0.00158537	0.000495524	0.00137724	0.515574	0.0321572	7.52338e-58	0.00307496	0.00098006	0.00170382	0.102069	20	ENSG00000131023	6	149658153	149718105	-
Supraventricular OD	OSER1	sQTL_GTEx_Whole_Blood	chr20:44197739:44202961:clu_24742:ENSG00000132823.10	20	44197739	rs6031449	20	44195561	T	C	0.141177	-0.00733811	0.0023154	0.00152827	-1.40376	0.0631659	2.04049e-109	0.00522747	0.00166612	0.00170385	0.330672	20	ENSG00000132823	20	44195939	44210771	-
Limbic Volumes	NCOA3	sQTL_BrainMeta	chr20:46259349:46262240:clu_50936_	20	47632050	rs146113952	20	47600408	C	T	0.030862	0.00866302	0.0024604	0.000429962	0.589734	0.0853014	4.72712e-12	0.0146897	0.00468195	0.00170385	0.068807	3	ENSG00000124151	20	47501887	47656877	+
General White Matter Tract	PHF11	sQTL_GTEx_Whole_Blood	chr13:49496095:49513059:clu_1916:ENSG00000136147.17	13	49496095	rs2407693	13	49501793	C	T	0.650955	0.00162457	0.0004948	0.00102603	-0.511079	0.0480373	1.95769e-26	-0.00317871	0.0010132	0.00170516	0.110447	20	ENSG00000136147	13	49495610	49528981	+
White Matter Connectivitiy	RPIA	sQTL_BrainMeta	chr2:88991501:89028796:clu_236233_	2	88710630	rs4281907	2	88138707	A	C	0.449335	-0.00209207	0.000573668	0.000265491	-0.137143	0.0222899	7.61731e-10	0.0152546	0.00486255	0.00170592	0.0428972	14	ENSG00000153574	2	88691673	88750929	+
Orbital Frontal	NQO1	sQTL_BrainMeta	chr16:69745184:69746931:clu_186196_	16	69712155	rs10048108	16	69708345	C	G	0.181823	-0.00272916	0.000847554	0.00128171	-0.468979	0.0337629	7.2443e-44	0.00581936	0.00185516	0.00170768	0.0339485	20	ENSG00000181019	16	69706996	69726668	-
Resting State fMRI	BLCAP	sQTL_BrainMeta	ENSG00000166619.15	20	37510201	rs4810777	20	37511248	T	C	0.218354	-0.00238897	0.000709559	0.000760344	0.0771243	0.00893239	5.91217e-18	-0.0309756	0.00987492	0.00170807	0.00627921	12	ENSG00000166619	20	37492472	37527931	-
Parietal Lobe Volume and Area	GSS	sQTL_BrainMeta	ENSG00000100983.12	20	34942229	rs6087654	20	34934339	T	C	0.379086	-0.00400008	0.00124177	0.00127617	0.11806	0.00856588	3.24466e-43	-0.0338818	0.0108016	0.00170838	8.36328e-05	20	ENSG00000100983	20	34928432	34956027	-
Resting_State_Cortico - cerebellar	TAF2	sQTL_BrainMeta	chr8:120790369:120793293:clu_69433_	8	119779591	rs7003687	8	119819616	A	T	0.238624	0.00760853	0.00236968	0.00132373	-0.495968	0.0337647	7.58617e-49	-0.0153408	0.0048907	0.00170848	0.1493	20	ENSG00000064313	8	119730774	119832863	-
General White Matter Tract	NT5C2	sQTL_BrainMeta	chr10:104934739:104940942:clu_285575_	10	103178083	rs12219304	10	103171827	C	G	0.078223	0.00281863	0.000874317	0.00126494	-0.763128	0.056187	5.12572e-42	-0.00369352	0.00117753	0.00170885	0.390055	20	ENSG00000076685	10	103087185	103277605	-
Limbic Volumes	PPP6R3	sQTL_BrainMeta	ENSG00000110075.15	11	68538032	rs11228293	11	68617178	C	T	0.264806	0.00352143	0.00100598	0.000464376	0.0709223	0.0100388	1.60818e-12	0.0496519	0.0158299	0.00170927	0.288362	20	ENSG00000110075	11	68460731	68615334	+
Temporal Lobe Volume and Area	LYL1	sQTL_BrainMeta	ENSG00000104903.5	19	13101097	rs113254113	19	13080832	T	C	0.113981	-0.0054741	0.00148431	0.000226053	0.0934948	0.0156826	2.49616e-09	-0.0585498	0.018668	0.00171053	0.0120508	7	ENSG00000104903	19	13099033	13103161	-
Resting_state_DMN+ Intra-network	FAM120AOS	sQTL_BrainMeta	ENSG00000188938.17	9	93442511	rs7862998	9	93449784	G	C	0.14097	0.00958208	0.00303702	0.00160446	0.391804	0.013814	5.81512e-177	0.0244563	0.00779918	0.00171415	0.552486	20	ENSG00000188938	9	93431441	93453581	-
Temporal Lobe Volume and Area	NFE2L2	sQTL_GTEx_Whole_Blood	chr2:177232008:177232392:clu_39960:ENSG00000116044.15	2	177232008	rs2706113	2	177224061	G	A	0.924842	0.00575534	0.00180091	0.00139444	1.28834	0.0794499	3.90215e-59	0.00446725	0.00142474	0.00171571	0.408192	20	ENSG00000116044	2	177227595	177392697	-
Cortical Grey-White Intensities	SRSF12	sQTL_BrainMeta	ENSG00000154548.9	6	89107015	rs424754	6	89126065	G	A	0.280134	-0.00340504	0.00104842	0.00116308	0.10521	0.00875677	2.97593e-33	-0.0323643	0.0103227	0.00171706	0.09661	20	ENSG00000154548	6	89095959	89118071	-
Supraventricular FreeWater	SMPDL3A	sQTL_BrainMeta	chr6:123118113:123122455:clu_178760_	6	122799139	rs28385609	6	122801319	T	C	0.13845	-0.00643251	0.0020235	0.00147829	-0.611734	0.0322694	3.85626e-80	0.0105152	0.00335399	0.00171779	0.850064	20	ENSG00000172594	6	122789049	122809720	+
Resting_State_Cortico - cerebellar	SCN1A	sQTL_BrainMeta	chr2:166909640:166911148:clu_94724_	2	166053884	rs922224	2	166055402	G	A	0.455385	-0.00709789	0.0020174	0.00043425	0.21737	0.0314733	4.9674e-12	-0.0326534	0.0104158	0.0017186	0.279831	20	ENSG00000144285	2	165984641	166149214	-
Cortical Grey-White Intensities	POLR2A	sQTL_BrainMeta	ENSG00000181222.19	17	7499490	rs111259369	17	7479763	T	C	0.218304	-0.00373923	0.00114563	0.00109888	0.116733	0.0103624	1.95116e-29	-0.0320323	0.0102177	0.0017187	0.116644	20	ENSG00000181222	17	7484366	7514616	+
Basal Ganglia + Thalamus + Cerebellum	KCNE1	sQTL_GTEx_Whole_Blood	chr21:34484277:34511101:clu_25497:ENSG00000180509.11	21	34484277	rs78913921	21	34509137	T	C	0.056782	-0.00494041	0.00149681	0.000964717	0.917974	0.0916366	1.27635e-23	-0.00538186	0.00171679	0.00171942	0.0145571	15	ENSG00000180509	21	34446688	34512214	-
Occiptal Lobe Volume and Area	FAM120B	sQTL_GTEx_Whole_Blood	chr6:170395579:170404550:clu_30738:ENSG00000112584.13	6	170395579	rs6934743	6	170387297	G	A	0.645904	0.002469	0.000718545	0.00059012	0.376325	0.0491656	1.94467e-14	0.00656082	0.00209294	0.0017201	0.169434	20	ENSG00000112584	6	170290703	170407067	+
Limbic Volumes	DNAJB4	sQTL_BrainMeta	ENSG00000162616.9	1	77998569	rs1166708	1	77865541	T	C	0.214571	-0.00366806	0.00107244	0.000625533	0.0808563	0.0103224	4.76151e-15	-0.0453652	0.0144728	0.00172143	0.319758	20	ENSG00000162616	1	77979175	78017964	+
Supraventricular FreeWater	HSD3B7	sQTL_BrainMeta	chr16:30996618:30996805:clu_37708_	16	30985391	rs35675346	16	30924760	A	G	0.23985	0.00555699	0.00163866	0.000695905	-0.289743	0.0352827	2.17428e-16	-0.019179	0.0061188	0.00172183	0.0352594	20	ENSG00000099377	16	30985207	30989147	+
Long Tracts	GATAD2B	sQTL_BrainMeta	ENSG00000143614.10	1	153856195	rs12130611	1	153844862	T	C	0.491693	0.00390394	0.00117412	0.000884179	0.0785758	0.00836543	5.83592e-21	0.0496838	0.0158511	0.00172204	0.000536358	20	ENSG00000143614	1	153789030	153923360	-
Supraventricular OD	VPS36	sQTL_BrainMeta	ENSG00000136100.14	13	52431618	rs12430462	13	52450239	C	G	0.233814	0.00602001	0.0018568	0.00118637	0.124446	0.0101589	1.6809e-34	0.0483743	0.0154342	0.00172307	0.0828287	20	ENSG00000136100	13	52412602	52450634	-
Resting_State_Visual+ Inter-hemispheric	RANBP9	sQTL_BrainMeta	ENSG00000010017.13	6	13666666	rs13219559	6	13596749	G	A	0.251967	0.00804773	0.00250698	0.00132675	0.14425	0.00996735	1.81489e-47	0.0557902	0.0178018	0.00172466	0.334736	20	ENSG00000010017	6	13621498	13711835	-
Occiptal Lobe Volume and Area	ARPC5	sQTL_BrainMeta	ENSG00000162704.16	1	183628314	rs2761569	1	183612830	G	A	0.375364	-0.00227749	0.00070645	0.00126477	0.115196	0.00865954	2.23082e-40	-0.0197706	0.00631012	0.00172937	0.00420066	20	ENSG00000162704	1	183620846	183635783	-
Long Tracts	DTX4	sQTL_BrainMeta	chr11:58939164:58949212:clu_289735_	11	59176715	rs10792222	11	59168512	A	G	0.227405	-0.00465403	0.00139803	0.000871646	0.325325	0.0350897	1.83967e-20	-0.0143058	0.00456596	0.00172948	0.845102	20	ENSG00000110042	11	59171430	59208588	+
Resting_state_Motor	RPS6KC1	sQTL_BrainMeta	chr1:213247160:213251038:clu_110623_	1	213075757	rs2359554	1	213199489	A	G	0.378041	-0.00768559	0.00240858	0.00141818	-0.485253	0.0293544	2.20022e-61	0.0158383	0.00505518	0.00172979	0.499778	20	ENSG00000136643	1	213051233	213274774	+
Long Tracts	BIVM	sQTL_BrainMeta	ENSG00000134897.14	13	102820326	rs9514064	13	102835926	G	A	0.491584	0.0037192	0.00117375	0.00153148	0.173583	0.00831545	9.09242e-97	0.0214261	0.00683937	0.0017317	0.00216473	20	ENSG00000134897	13	102799119	102841533	+
Supraventricular FreeWater	ARFGEF2	sQTL_BrainMeta	ENSG00000124198.10	20	48979202	rs6512562	20	49006192	G	A	0.242646	-0.00566253	0.00161539	0.000455995	0.0766059	0.0109714	2.90309e-12	-0.0739176	0.0235952	0.00173182	4.10182e-05	20	ENSG00000124198	20	48921711	49036693	+
Orbital Frontal	ADAP1	sQTL_GTEx_Whole_Blood	chr7:926644:931330:clu_25955:ENSG00000105963.13	7	926644	rs4722824	7	944142	C	T	0.643556	0.00218679	0.000676851	0.00123433	-0.545256	0.0425861	1.56491e-37	-0.00401057	0.00128026	0.00173245	0.677005	20	ENSG00000105963	7	897900	955407	-
White Matter Connectivitiy	LRRC37A2	sQTL_GTEx_Whole_Blood	chr17:46555206:46555285:clu_11714:ENSG00000238083.7	17	46555206	rs17698176	17	46742229	G	T	0.222114	0.00242496	0.000676952	0.000340753	-0.405168	0.0627512	1.06988e-10	-0.00598507	0.0019107	0.00173388	0.00257788	14	ENSG00000238083	17	46511511	46555650	+
General White Matter Tract	PCMT1	sQTL_BrainMeta	ENSG00000120265.18	6	149780431	rs3924871	6	149662080	A	G	0.344636	0.00158206	0.000494502	0.00137765	0.131393	0.0085357	1.81463e-53	0.0120407	0.00384397	0.00173406	0.464465	20	ENSG00000120265	6	149749443	149811420	+
Supraventricular FreeWater	HNRNPK	sQTL_BrainMeta	chr9:86593367:86595068:clu_75805_	9	83979303	rs4601411	9	83762723	C	A	0.215603	0.00551461	0.00170283	0.00120166	0.369721	0.0299753	5.92798e-35	0.0149156	0.00476182	0.00173427	0.142756	20	ENSG00000165119	9	83968083	83980616	-
Cortical Grey-White Intensities	STXBP4	sQTL_BrainMeta	chr17:53120686:53120973:clu_261124_	17	55043469	rs59623427	17	55044546	C	T	0.480885	0.00328579	0.000944686	0.000504824	0.209214	0.0290442	5.87744e-13	0.0157054	0.00501425	0.00173526	0.488557	20	ENSG00000166263	17	54968727	55173632	+
Cingulate	GCDH	sQTL_BrainMeta	ENSG00000105607.13	19	12902683	rs12611068	19	12903500	T	C	0.400765	-0.00368033	0.00116002	0.00151057	0.163325	0.00831089	5.57105e-86	-0.0225338	0.0071945	0.00173567	0.00172407	20	ENSG00000105607	19	12891160	12914207	+
Supraventricular OD	ACOX1	sQTL_BrainMeta	ENSG00000161533.12	17	75960342	rs2666005	17	75948515	G	T	0.274605	-0.00578365	0.00178498	0.00119454	0.110987	0.00909748	3.1196e-34	-0.0521112	0.0166404	0.00173853	0.0722094	20	ENSG00000161533	17	75941507	75979177	-
Subcortical Intensity + Supraventricular White Matter	POLR2F	sQTL_BrainMeta	chr22:38363177:38363632:clu_121175_	22	37967397	rs5995502	22	37821928	C	T	0.341428	-0.00377666	0.00100281	0.000165829	-0.182339	0.0323434	1.7244e-08	0.0207123	0.00661397	0.00173859	0.0012039	17	ENSG00000100142	22	37952607	38041915	+
Dorsal Stream Volume and Area	NFAT5	sQTL_GTEx_Whole_Blood	chr16:69566374:69626403:clu_14956:ENSG00000102908.20	16	69566374	rs4985463	16	69944708	C	T	0.73654	-0.00221059	0.000581888	0.000145281	-0.37813	0.0683872	3.21599e-08	0.00584611	0.00186708	0.00174119	0.165728	11	ENSG00000102908	16	69565094	69704666	+
Supraventricular FreeWater	DDHD1	sQTL_BrainMeta	ENSG00000100523.16	14	53095034	rs1984026	14	53057066	C	G	0.15604	0.00647615	0.00194351	0.000861628	0.10292	0.0112501	5.77757e-20	0.0629239	0.0200973	0.00174231	0.802394	20	ENSG00000100523	14	53036745	53153323	-
Basal Ganglia + Thalamus + Cerebellum	SSBP4	sQTL_GTEx_Whole_Blood	chr19:18430930:18431647:clu_20220:ENSG00000130511.15	19	18430930	rs34746918	19	18428934	T	C	0.34812	-0.00260094	0.000744255	0.000474602	-0.410175	0.0581972	1.81488e-12	0.00634105	0.00202529	0.00174249	0.121353	13	ENSG00000130511	19	18418864	18434562	+
Supraventricular OD	USP39	sQTL_BrainMeta	ENSG00000168883.20	2	85626069	rs6733550	2	85600891	G	T	0.36295	-0.00426165	0.0012649	0.000753963	0.0780677	0.00921013	2.32498e-17	-0.0545892	0.0174356	0.00174272	0.250068	20	ENSG00000168883	2	85602856	85649283	+
Limbic Volumes	KCNH1	sQTL_BrainMeta	chr1:211237079:211256122:clu_218481_	1	211073258	rs10779549	1	211061409	G	A	0.221692	-0.00353769	0.00106603	0.000904795	0.353604	0.0374836	3.96399e-21	-0.0100047	0.00319586	0.00174502	0.111832	20	ENSG00000143473	1	210676823	211134165	-
Temporal Lobe Volume and Area	NFE2L2	sQTL_BrainMeta	chr2:178096736:178097120:clu_95154_	2	177232200	rs2251139	2	177203431	A	G	0.0764	-0.0058372	0.00180415	0.00121456	-0.664095	0.0535867	2.85554e-35	0.00878971	0.00280776	0.00174507	0.426657	20	ENSG00000116044	2	177227595	177392697	-
Cortical Thickness	SUOX	sQTL_BrainMeta	chr12:56391123:56395996:clu_83255_	12	55999776	rs705703	12	55997702	T	C	0.032448	-0.00415898	0.0012846	0.00120551	1.05406	0.085937	1.38794e-34	-0.00394568	0.00126046	0.00174597	0.258055	20	ENSG00000139531	12	55997180	56006641	+
Parietal Lobe Volume and Area	GCH1	sQTL_GTEx_Whole_Blood	chr14:54865436:54902321:clu_17785:ENSG00000131979.18	14	54865436	rs72715547	14	54919005	G	A	0.187658	-0.005439	0.00155288	0.000460872	-0.483515	0.069309	3.03233e-12	0.0112489	0.0035937	0.0017471	0.87352	20	ENSG00000131979	14	54842008	54902826	-
White Matter Connectivitiy	DMGDH	sQTL_BrainMeta	ENSG00000132837.15	5	79116801	rs10037105	5	79151082	G	A	0.348406	0.00200292	0.000600673	0.000854653	0.0810788	0.00893117	1.10398e-19	0.0247034	0.00789245	0.00174807	0.0189455	20	ENSG00000132837	5	78997564	79236038	-
Cortical Grey-White Intensities	KHDC4	sQTL_BrainMeta	ENSG00000132680.11	1	155923729	rs490498	1	155911161	G	A	0.325821	-0.0034294	0.00100337	0.000631132	0.0692919	0.00889493	6.69843e-15	-0.0494921	0.0158128	0.00174878	0.922123	20	ENSG00000132680	1	155913045	155934413	-
Dorsal Stream Volume and Area	PSTPIP1	sQTL_BrainMeta	chr15:77322922:77327849:clu_230654_	15	77033045	rs4078354	15	77032539	A	G	0.350206	0.00188952	0.000542391	0.00049455	0.221669	0.0311103	1.03893e-12	0.00852408	0.00272365	0.00175015	0.110963	20	ENSG00000140368	15	76993359	77037475	+
Supraventricular OD	GALNT13	sQTL_BrainMeta	chr2:154757520:154792905:clu_238784_	2	153918699	rs3843315	2	153858211	A	G	0.457058	0.00560036	0.00159515	0.000446663	0.232978	0.0337389	5.00885e-12	0.0240381	0.00768091	0.00175049	0.498428	20	ENSG00000144278	2	153871922	154453979	+
White Matter Connectivitiy	SQSTM1	sQTL_GTEx_Whole_Blood	chr5:179833437:179833587:clu_32767:ENSG00000161011.19	5	179833437	rs2450484	5	179832842	C	G	0.527319	-0.00200137	0.000571584	0.000462743	0.201666	0.0289099	3.04417e-12	-0.00992418	0.00317133	0.00175198	0.486877	15	ENSG00000161011	5	179806398	179838078	+
Ventral Stream Volume and Area	MON1B	sQTL_GTEx_Whole_Blood	chr16:77195682:77198108:clu_15161:ENSG00000103111.14	16	77195682	rs12599030	16	77195879	T	C	0.334823	0.00326984	0.000966108	0.000712952	-0.425632	0.0518151	2.13161e-16	-0.00768232	0.00245494	0.00175204	0.156929	20	ENSG00000103111	16	77190835	77202398	+
Ventral Stream Volume and Area	SYCE1L	sQTL_GTEx_Whole_Blood	chr16:77195682:77198108:clu_15161:ENSG00000205078.5	16	77195682	rs12599030	16	77195879	T	C	0.334823	0.00326984	0.000966108	0.000712952	-0.425632	0.0518151	2.13161e-16	-0.00768232	0.00245494	0.00175204	0.156929	20	ENSG00000205078	16	77199408	77213215	+
Basal Ganglia + Thalamus + Cerebellum	SELENOO	sQTL_BrainMeta	ENSG00000073169.14	22	50209297	rs4838814	22	50204364	C	G	0.42687	0.00256742	0.000714737	0.000328005	0.0531308	0.00833626	1.84809e-10	0.0483226	0.0154419	0.00175209	0.000401593	20	ENSG00000073169	22	50201011	50217616	+
Dorsal Stream Volume and Area	MCTP1	sQTL_BrainMeta	chr5:94275899:94277556:clu_44225_	5	94941024	rs159351	5	94942450	T	C	0.26125	0.00186169	0.000587671	0.00153539	0.699379	0.0349588	4.90165e-89	0.00266192	0.000850745	0.00175446	0.62414	20	ENSG00000175471	5	94703690	95285094	-
Supraventricular FreeWater	AMPD2	sQTL_BrainMeta	ENSG00000116337.20	1	109624077	rs523786	1	109629083	A	C	0.357393	-0.00469724	0.0014578	0.00127239	0.11703	0.00893783	3.57185e-39	-0.0401369	0.0128282	0.00175521	0.136955	20	ENSG00000116337	1	109616104	109632051	+
Cortical Grey-White Intensities	ABCA1	sQTL_BrainMeta	chr9:107645438:107651383:clu_76743_	9	104886129	rs2740492	9	104895967	T	C	0.229093	-0.00395372	0.00112744	0.000453524	-0.233674	0.0337341	4.30046e-12	0.0169198	0.00540791	0.00175571	0.429644	11	ENSG00000165029	9	104781006	104928155	-
Subcortical Intensity + Supraventricular White Matter	HYI	sQTL_BrainMeta	chr1:43916742:43917099:clu_211367_	1	43451249	rs839997	1	43322501	T	C	0.341492	0.00335052	0.00100098	0.000816225	-0.233705	0.0265485	1.33247e-18	-0.0143365	0.00458227	0.00175584	0.0304497	20	ENSG00000178922	1	43450989	43453989	-
Supraventricular OD	TMEM150A	sQTL_BrainMeta	chr2:85826451:85827014:clu_91588_	2	85599609	rs2304566	2	85663635	C	T	0.278337	-0.00489829	0.00135014	0.000285641	0.186136	0.0301218	6.43251e-10	-0.0263156	0.00841123	0.00175623	0.121213	20	ENSG00000168890	2	85598547	85603196	-
Basal Ganglia + Thalamus + Cerebellum	NLN	sQTL_BrainMeta	chr5:65108218:65118609:clu_168660_	5	65817586	rs2561196	5	65809795	G	A	0.291546	0.00258864	0.000779684	0.000899829	0.283809	0.030363	8.9978e-21	0.00912105	0.00291536	0.00175633	0.500516	20	ENSG00000123213	5	65722205	65871725	+
Limbic Volumes	SH2D3C	sQTL_GTEx_Whole_Blood	chr9:127755734:127761611:clu_47447:ENSG00000095370.19	9	127755734	rs514024	9	127741791	A	G	0.567841	0.00289333	0.000889018	0.00113582	-0.499307	0.0439878	7.33005e-30	-0.00579469	0.00185224	0.00175717	0.451487	20	ENSG00000095370	9	127738317	127778710	-
Supraventricular FreeWater	LRP4	sQTL_BrainMeta	ENSG00000134569.10	11	46887679	rs4587689	11	47108303	C	A	0.23453	-0.00598355	0.00165203	0.000292409	0.0654411	0.0105412	5.36282e-10	-0.0914342	0.0292268	0.00175741	0.0521721	20	ENSG00000134569	11	46856717	46918642	-
White Matter Connectivitiy	ECRG4	sQTL_BrainMeta	ENSG00000119147.10	2	106070700	rs13014521	2	106071000	C	G	0.121791	0.00289257	0.000874842	0.000945061	0.142467	0.0147425	4.29915e-22	0.0203034	0.00649013	0.0017579	0.104574	19	ENSG00000119147	2	106063246	106078155	+
Cerebellar Peduncle	HP1BP3	sQTL_BrainMeta	ENSG00000127483.19	1	20763794	rs12123092	1	20740508	A	G	0.441871	-0.00455318	0.00140627	0.00120468	0.101329	0.00836603	9.13181e-34	-0.0449347	0.0143656	0.00176038	0.0276921	20	ENSG00000127483	1	20740266	20787323	-
Limbic Volumes	VCAN	sQTL_BrainMeta	ENSG00000038427.16	5	83526960	rs61749613	5	83519351	G	A	0.0417	0.00752787	0.00221475	0.000676394	0.143193	0.0179152	1.31883e-15	0.0525715	0.0168073	0.00176064	0.00675874	12	ENSG00000038427	5	83471618	83582303	+
White Matter Connectivitiy	COPE	sQTL_BrainMeta	ENSG00000105669.14	19	18909450	rs73003087	19	18907805	T	C	0.137824	-0.00271553	0.000831408	0.00109006	0.130476	0.0120197	1.88516e-27	-0.0208125	0.00665433	0.00176198	0.000338778	20	ENSG00000105669	19	18899514	18919387	-
Supraventricular OD	GLDN	sQTL_BrainMeta	chr15:51669697:51675633:clu_229110_	15	51380468	rs3751586	15	51385062	G	A	0.21665	-0.00643423	0.0019106	0.000758124	-0.311619	0.0369375	3.27341e-17	0.0206478	0.00660165	0.00176201	0.000901118	20	ENSG00000186417	15	51341655	51408005	+
Long Tracts	FLRT2	sQTL_BrainMeta	chr14:85996623:86087483:clu_252563_	14	85575709	rs2235957	14	85561474	T	C	0.256666	-0.00481577	0.00134083	0.000328625	0.21056	0.0330986	1.99657e-10	-0.0228712	0.00731271	0.00176242	0.481324	9	ENSG00000185070	14	85530144	85654428	+
Cortical Grey-White Intensities	DOCK6	sQTL_BrainMeta	chr19:11326147:11326480:clu_54775_	19	11215638	rs2116874	19	11215091	T	C	0.399342	0.00330663	0.000962143	0.000588776	-0.233669	0.0309762	4.5758e-14	-0.0141509	0.00452475	0.00176326	0.0377213	20	ENSG00000130158	19	11199295	11262524	-
Occiptal Lobe Volume and Area	ERCC8	sQTL_BrainMeta	ENSG00000049167.15	5	60905763	rs4700393	5	60802440	A	G	0.473827	0.00245492	0.000685773	0.000343882	0.05387	0.00838134	1.29824e-10	0.0455712	0.0145714	0.00176342	0.00134635	20	ENSG00000049167	5	60866454	60945073	-
Supraventricular OD	FAM184B	sQTL_BrainMeta	chr4:17690154:17706623:clu_274318_	4	17696765	rs10939757	4	17692502	T	C	0.418535	0.00405938	0.00123209	0.000985235	-0.296143	0.0298066	2.91767e-23	-0.0137075	0.00438324	0.0017645	0.41817	20	ENSG00000047662	4	17629306	17781621	-
Occiptal Lobe Volume and Area	SAMD5	sQTL_BrainMeta	ENSG00000203727.4	6	147623118	rs11155522	6	147676902	A	G	0.51549	-0.00247695	0.000685646	0.000303166	0.0525232	0.008409	4.20925e-10	-0.0471592	0.0150804	0.00176484	0.000547043	15	ENSG00000203727	6	147508690	147737547	+
Parietal Lobe Volume and Area	MST1	sQTL_BrainMeta	chr3:49722518:49722655:clu_28009_	3	49685153	rs62261477	3	48741988	C	G	0.081274	0.00761987	0.00217646	0.000463458	0.479366	0.0689243	3.52665e-12	0.0158957	0.0050831	0.00176495	0.0413953	20	ENSG00000173531	3	49683947	49689501	-
Cerebellar Peduncle	AURKAIP1	sQTL_BrainMeta	ENSG00000175756.13	1	1374612	rs34054191	1	1315577	A	G	0.031795	-0.0123932	0.00391825	0.00156185	0.556076	0.0267314	4.11993e-96	-0.0222869	0.00712723	0.00176598	0.398936	20	ENSG00000175756	1	1373730	1375207	-
Basal Ganglia + Thalamus + Cerebellum	TMCC2	sQTL_GTEx_Whole_Blood	chr1:205256416:205271120:clu_45332:ENSG00000133069.15	1	205256416	rs1668867	1	205271123	T	C	0.368695	0.00246708	0.000732075	0.000751727	0.382595	0.0456486	5.23404e-17	0.00644828	0.00206233	0.0017678	0.085337	20	ENSG00000133069	1	205227946	205285632	+
Orbital Frontal	BAG5	sQTL_BrainMeta	ENSG00000166170.11	14	103559601	rs942863	14	103554931	T	C	0.365867	-0.00246056	0.000675097	0.000267652	0.0519097	0.00853268	1.17493e-09	-0.0474008	0.0151606	0.00176854	0.000286395	20	ENSG00000166170	14	103556545	103562657	-
Subcortical Intensity + Supraventricular White Matter	HP1BP3	sQTL_BrainMeta	ENSG00000127483.19	1	20763794	rs12123092	1	20740508	A	G	0.441871	0.00309548	0.000956561	0.00121196	0.101329	0.00836603	9.13181e-34	0.0305489	0.0097713	0.00176969	0.0213255	20	ENSG00000127483	1	20740266	20787323	-
Temporal Lobe Volume and Area	CYB561D1	sQTL_BrainMeta	chr1:110036776:110037765:clu_105625_	1	109494648	rs1009437	1	109504711	A	G	0.101048	0.00522039	0.00156349	0.000841027	0.430736	0.0483804	5.43004e-19	0.0121197	0.00387668	0.00177014	0.985047	20	ENSG00000174151	1	109494052	109502932	+
Occiptal Lobe Volume and Area	MUC1	sQTL_BrainMeta	ENSG00000185499.16	1	155188027	rs2974937	1	155199058	T	C	0.538076	0.00231808	0.000687609	0.000748376	0.0695713	0.00833392	6.9448e-17	0.0333195	0.010659	0.00177235	0.0172801	20	ENSG00000185499	1	155185824	155192916	-
Orbital Frontal	OSMR	sQTL_BrainMeta	ENSG00000145623.13	5	38895727	rs13165709	5	38971763	G	A	0.407734	0.00235693	0.000661598	0.000367375	0.0554073	0.00850201	7.17409e-11	0.0425382	0.0136082	0.00177251	0.000950841	20	ENSG00000145623	5	38845858	38945596	+
Cingulate	RSRC2	sQTL_GTEx_Whole_Blood	chr12:122505706:122508218:clu_4810:ENSG00000111011.17	12	122505706	rs4319547	12	122594488	G	A	0.739083	-0.00410651	0.00129176	0.00147785	-0.591375	0.0344638	5.35386e-66	0.006944	0.0022215	0.00177314	0.923046	20	ENSG00000111011	12	122503454	122527000	-
White Matter Connectivitiy	MORF4L1	sQTL_BrainMeta	chr15:79172921:79178483:clu_230762_	15	78883360	rs5849	15	78921850	T	C	0.04525	0.00481597	0.00135317	0.000372237	-0.436057	0.0667224	6.34415e-11	-0.0110444	0.00353351	0.00177439	0.742246	11	ENSG00000185787	15	78810487	78898139	+
White Matter Connectivitiy	FAM229B	sQTL_BrainMeta	ENSG00000203778.8	6	112095190	rs117433004	6	111940377	A	G	0.055916	0.00448575	0.00120148	0.000188825	0.09623	0.0168406	1.10241e-08	0.0466149	0.0149143	0.00177496	0.196401	6	ENSG00000203778	6	112087591	112102790	+
Dorsal Stream Volume and Area	TPM3	sQTL_BrainMeta	ENSG00000143549.21	1	154174976	rs4845364	1	154169432	A	G	0.48855	-0.00168072	0.00051446	0.00108713	0.0895002	0.00834045	7.29149e-27	-0.018779	0.00600863	0.00177606	0.000596766	20	ENSG00000143549	1	154155304	154194648	-
Supraventricular OD	PARL	sQTL_GTEx_Whole_Blood	chr3:183868060:183884722:clu_37110:ENSG00000175193.13	3	183868060	rs6775202	3	183858812	T	C	0.479716	-0.00395832	0.00121676	0.0011413	-0.486087	0.0431878	2.18333e-29	0.00814323	0.00260564	0.00177661	0.0677908	20	ENSG00000175193	3	183829271	183884933	-
Supraventricular FreeWater	NT5C2	sQTL_GTEx_Whole_Blood	chr10:103169449:103174858:clu_9480:ENSG00000076685.18	10	103169449	rs3758543	10	103184987	G	C	0.390395	0.00464222	0.00143311	0.0011984	-0.431065	0.0363021	1.60845e-32	-0.0107692	0.00344606	0.00177763	0.491879	20	ENSG00000076685	10	103087185	103277605	-
Resting State fMRI	KIF21B	sQTL_BrainMeta	chr1:200941414:200943132:clu_217719_	1	200973145	rs12118278	1	200993734	G	A	0.172875	-0.00244036	0.000772785	0.00158924	0.768833	0.0354159	1.69773e-104	-0.00317411	0.00101572	0.00177813	0.178847	20	ENSG00000116852	1	200969390	201023714	-
Orbital Frontal	WWP2	sQTL_BrainMeta	chr16:69969277:69969756:clu_39467_	16	69935613	rs657460	16	69964185	T	A	0.267171	0.00266114	0.000733576	0.000286042	0.213706	0.0347344	7.62404e-10	0.0124524	0.00398489	0.00177869	0.106451	20	ENSG00000198373	16	69762328	69941741	+
Supraventricular OD	FAM118A	sQTL_BrainMeta	chr22:45723944:45726484:clu_122469_	22	45329333	rs736702	22	45329719	G	A	0.257881	0.00572981	0.00181676	0.00161124	0.692868	0.0301818	1.2692e-116	0.0082697	0.00264672	0.001781	0.760882	20	ENSG00000100376	22	45308968	45341955	+
Parietal Lobe Volume and Area	MARK3	sQTL_BrainMeta	chr14:103918320:103921656:clu_253625_	14	103453651	rs72710714	14	103515512	G	T	0.346331	0.00438424	0.00126515	0.000529444	0.222663	0.0308257	5.07415e-13	0.01969	0.00630196	0.00178148	0.0113501	20	ENSG00000075413	14	103385377	103503831	+
Basal Ganglia + Thalamus + Cerebellum	EPHB4	sQTL_BrainMeta	chr7:100410406:100410717:clu_270048_	7	100812940	rs314341	7	100794696	A	G	0.393988	0.0025891	0.000722006	0.000335823	0.161449	0.025368	1.96194e-10	0.0160366	0.00513306	0.00178301	0.267543	20	ENSG00000196411	7	100802565	100827523	-
Supraventricular FreeWater	ADAM15	sQTL_BrainMeta	chr1:155033965:155034721:clu_107757_	1	155061867	rs45444697	1	155062156	G	C	0.223745	-0.00541128	0.00168116	0.00128736	-0.492865	0.0380055	1.85157e-38	0.0109792	0.00351449	0.00178417	0.134932	20	ENSG00000143537	1	155050566	155062775	+
General White Matter Tract	THBS3	sQTL_BrainMeta	chr1:155170401:155171208:clu_215984_	1	155201013	rs6676150	1	155151361	C	G	0.392846	-0.00162721	0.00048353	0.000764716	0.256403	0.0305191	4.41213e-17	-0.00634631	0.00203149	0.00178428	0.877537	20	ENSG00000169231	1	155195588	155209051	-
Limbic Volumes	PLXNB1	sQTL_BrainMeta	chr3:48451139:48451705:clu_27599_	3	48410013	rs13072012	3	48454902	A	T	0.461361	0.00328488	0.000883419	0.000200516	0.197139	0.0342341	8.48293e-09	0.0166627	0.0053342	0.0017856	0.13254	13	ENSG00000164050	3	48403854	48430086	-
Cortical Grey-White Intensities	PIGX	sQTL_BrainMeta	chr3:196455007:196457863:clu_144701_	3	196729564	rs7634467	3	196718178	T	C	0.369436	0.00333226	0.000983345	0.000702263	-0.237628	0.0294895	7.75139e-16	-0.014023	0.00448919	0.00178579	0.639675	20	ENSG00000163964	3	196639775	196736007	+
Basal Ganglia + Thalamus + Cerebellum	MYL12B	sQTL_BrainMeta	chr18:3262754:3272882:clu_23097_	18	3267820	rs11650	18	3262195	T	C	0.303854	0.00244468	0.000772281	0.001548	-0.630373	0.0328364	3.89311e-82	-0.00387815	0.00124166	0.00178802	0.0239673	20	ENSG00000118680	18	3261479	3278461	+
Dorsal Stream Volume and Area	SLC35E2B	sQTL_BrainMeta	chr1:1599911:1606902:clu_206527_	1	1671967	rs2803290	1	1905586	T	C	0.513453	0.00169478	0.000514555	0.000988872	0.298887	0.0304194	8.74001e-23	0.0056703	0.00181572	0.00179084	0.179739	20	ENSG00000189339	1	1659529	1692795	-
White Matter Connectivitiy	ELL	sQTL_GTEx_Whole_Blood	chr19:18451648:18451855:clu_20228:ENSG00000105656.12	19	18451648	rs34746918	19	18428934	T	C	0.34812	-0.00201654	0.000600286	0.000781376	0.335264	0.0395877	2.47722e-17	-0.00601478	0.0019262	0.00179255	0.0266767	20	ENSG00000105656	19	18442663	18522116	-
Limbic Volumes	NUP50	sQTL_BrainMeta	chr22:45560177:45564049:clu_122430_	22	45166232	rs132853	22	45164826	T	C	0.325326	-0.00296795	0.000941348	0.0016167	0.609086	0.0271476	1.74892e-111	-0.00487279	0.00156069	0.00179508	0.75736	20	ENSG00000093000	22	45163925	45188017	+
Cerebellar Peduncle	ARHGAP19-SLIT1	sQTL_BrainMeta	chr10:99016161:99019159:clu_284909_	10	97257903	rs1253386	10	97273030	T	C	0.287541	0.00553299	0.0015304	0.000299902	0.237872	0.0384213	5.97287e-10	0.0232604	0.00745037	0.00179601	0.143236	20	ENSG00000269891	10	97153045	97292637	-
Supraventricular OD	CTSH	sQTL_BrainMeta	ENSG00000103811.18	15	78935316	rs2289702	15	78944951	T	C	0.102333	-0.00643424	0.00198999	0.00122371	0.174236	0.0145264	3.80173e-33	-0.0369283	0.0118289	0.0017971	0.242233	19	ENSG00000103811	15	78921058	78949574	-
Dorsal Stream Volume and Area	CAND1	sQTL_BrainMeta	ENSG00000111530.13	12	67294655	rs1161092	12	67328232	G	A	0.314624	-0.00176721	0.000553978	0.00142253	0.132255	0.00872758	7.16316e-52	-0.0133621	0.00428052	0.0017986	0.36897	20	ENSG00000111530	12	67269358	67319953	+
Resting_State_Unimodal-heteromodal	ZNF793	sQTL_BrainMeta	ENSG00000188227.13	19	37527850	rs10445548	19	37640732	G	A	0.37862	-0.00897814	0.00266087	0.000740491	0.0731386	0.00889386	1.97661e-16	-0.122755	0.0393245	0.00179875	0.00308471	20	ENSG00000188227	19	37506939	37548762	+
Cerebellar Peduncle	BRWD1	sQTL_BrainMeta	chr21:40684826:40685167:clu_279716_	21	39313070	rs2836961	21	39255094	C	A	0.369017	-0.00462204	0.00144044	0.00133306	-0.384731	0.028581	2.65062e-41	0.0120137	0.00384892	0.00180046	0.462596	20	ENSG00000185658	21	39184176	39321559	-
White Matter Connectivitiy	MYL6B	sQTL_BrainMeta	ENSG00000196465.10	12	56155951	rs11171747	12	56124624	G	T	0.38125	0.00205188	0.000589078	0.000495462	0.0599068	0.00852058	2.05303e-12	0.0342512	0.0109738	0.00180132	0.000535365	14	ENSG00000196465	12	56152256	56159647	+
White Matter Connectivitiy	NIPSNAP1	sQTL_BrainMeta	ENSG00000184117.12	22	29568067	rs467866	22	29560146	C	G	0.480779	-0.00181508	0.00057105	0.00148037	0.137419	0.00833895	5.17925e-61	-0.0132084	0.00423213	0.00180255	0.018618	20	ENSG00000184117	22	29554808	29581327	-
Dorsal Stream Volume and Area	GPNMB	sQTL_BrainMeta	chr7:23301184:23306136:clu_301495_	7	23264041	rs156429	7	23266401	C	T	0.400609	0.00171174	0.00052631	0.00114459	0.390316	0.0352813	1.89719e-28	0.00438552	0.00140548	0.00180669	0.348495	20	ENSG00000136235	7	23235967	23275108	+
Resting_State_Unimodal-heteromodal	PPP4R1	sQTL_BrainMeta	chr18:9547950:9549195:clu_158998_	18	9548574	rs145973791	18	9547949	C	T	0.01035	0.0484345	0.0130872	0.000214833	-1.31958	0.227509	6.62754e-09	-0.0367046	0.0117647	0.00180919			ENSG00000154845	18	9546791	9615240	-
Cortical Grey-White Intensities	MICAL3	sQTL_BrainMeta	chr22:18274067:18291610:clu_6407_	22	17800072	rs390041	22	17805596	T	C	0.356928	-0.00337539	0.000982303	0.000589929	0.211059	0.0283517	9.7453e-14	-0.0159927	0.00512606	0.0018093	0.18295	7	ENSG00000243156	22	17787649	18024561	-
Cortical Thickness	BCAS1	sQTL_BrainMeta	chr20:52570234:52583445:clu_157868_	20	53960301	rs380572	20	53964688	A	C	0.067761	-0.00305571	0.00093711	0.00111109	-0.531413	0.0496587	1.00339e-26	0.00575016	0.00184348	0.00181349	0.798531	20	ENSG00000064787	20	53936777	54070594	-
Cortical Grey-White Intensities	GRAMD1C	sQTL_BrainMeta	chr3:113563496:113563670:clu_141430_	3	113844736	rs35725939	3	113843408	A	C	0.38625	0.00312833	0.000968757	0.00124128	0.354088	0.0294425	2.57999e-33	0.00883489	0.00283283	0.0018162	0.761626	20	ENSG00000178075	3	113828182	113947174	+
Cortical Thickness	ATL1	sQTL_BrainMeta	ENSG00000198513.13	14	50583263	rs12433935	14	50668508	C	A	0.131892	0.00245667	0.000684448	0.000331612	0.0691358	0.0109731	2.96746e-10	0.035534	0.0113938	0.00181649	0.0498784	20	ENSG00000198513	14	50532509	50634017	+
Dorsal Stream Volume and Area	AGTRAP	sQTL_BrainMeta	chr1:11805894:11806045:clu_99599_	1	11745913	rs7533583	1	11722724	C	G	0.387266	-0.00187293	0.000527743	0.000386785	0.166077	0.0254185	6.41536e-11	-0.0112775	0.00361621	0.0018172	0.414043	9	ENSG00000177674	1	11736084	11754802	+
Resting_state_DMN+ Intra-network	MAPKBP1	sQTL_BrainMeta	chr15:42116905:42117407:clu_228405_	15	41824958	rs3179542	15	41825925	C	G	0.339892	-0.00728092	0.00220078	0.000938534	0.289494	0.0310089	1.00188e-20	-0.0251505	0.00806538	0.0018188	0.989735	20	ENSG00000137802	15	41774434	41827855	+
Parietal Lobe Volume and Area	FBXO7	sQTL_BrainMeta	ENSG00000100225.18	22	32486752	rs2267177	22	32488977	C	T	0.3792	-0.00388873	0.00124284	0.00175465	0.311964	0.00828801	0	-0.0124653	0.00399766	0.00181989	0.00125292	20	ENSG00000100225	22	32474676	32498829	+
Resting_State_Cortico - cerebellar	LRFN5	sQTL_BrainMeta	chr14:42202835:42236057:clu_250594_	14	41750243	rs60030517	14	41733863	A	T	0.234147	-0.0074007	0.00235822	0.00169957	0.969282	0.0351753	3.77937e-167	-0.00763524	0.00244868	0.00182021	0.583431	20	ENSG00000165379	14	41606876	41904549	+
Occiptal Lobe Volume and Area	FCGRT	sQTL_GTEx_Whole_Blood	chr19:49512750:49513882:clu_21427:ENSG00000104870.12	19	49512750	rs62128087	19	49523009	T	C	0.158826	-0.00298617	0.000928421	0.00129811	-0.514195	0.0404598	5.28424e-37	0.00580747	0.00186251	0.00182029	0.0767384	20	ENSG00000104870	19	49506816	49526428	+
Temporal Lobe Volume and Area	ARGLU1	sQTL_BrainMeta	ENSG00000134884.15	13	106554905	rs77248522	13	106540712	T	C	0.075018	0.00668049	0.00179142	0.00019211	0.0891405	0.0156834	1.31786e-08	0.0749434	0.0240361	0.00182111			ENSG00000134884	13	106541673	106568137	-
Resting_state_DMN+ Intra-network	EFCAB13	sQTL_BrainMeta	chr17:45422464:45447803:clu_260550_	17	47357768	rs9889709	17	47367863	C	T	0.453275	0.00663518	0.00209074	0.0015056	-0.493479	0.029512	9.16939e-63	-0.0134457	0.00431237	0.00182118	0.0427732	20	ENSG00000178852	17	47323290	47441312	+
Cortical Thickness	CDADC1	sQTL_BrainMeta	ENSG00000102543.14	13	49270705	rs4942812	13	49276513	A	G	0.313069	-0.00174441	0.000503146	0.000526308	0.0654913	0.00918755	1.01642e-12	-0.0266358	0.00854315	0.00182212	0.00689365	20	ENSG00000102543	13	49247925	49293485	+
Resting State fMRI	RPRD1B	sQTL_BrainMeta	ENSG00000101413.12	20	38080752	rs62203598	20	38076688	G	A	0.245768	-0.00225377	0.000679335	0.000907904	0.0869201	0.00953338	7.69158e-20	-0.0259292	0.00831696	0.00182311	0.0287969	17	ENSG00000101413	20	38033725	38127780	+
Resting_state_Motor	WHRN	sQTL_BrainMeta	ENSG00000095397.16	9	114453776	rs10759714	9	114505311	T	C	0.388227	-0.00760279	0.00240738	0.00158789	0.169316	0.00868919	1.44949e-84	-0.0449031	0.0144038	0.00182429	0.00055561	20	ENSG00000095397	9	114402080	114505473	-
Cerebellar Peduncle	FOXN2	sQTL_BrainMeta	ENSG00000170802.16	2	48346966	rs79247094	2	48327816	A	G	0.11855	-0.00687787	0.00213942	0.00130521	0.154503	0.0121107	2.8265e-37	-0.044516	0.01428	0.00182469	0.923067	20	ENSG00000170802	2	48314637	48379295	+
White Matter Connectivitiy	KIF21B	sQTL_BrainMeta	chr1:200941414:200943132:clu_217719_	1	200973145	rs12118278	1	200993734	G	A	0.172875	-0.00236786	0.000751724	0.00163324	0.768833	0.0354159	1.69773e-104	-0.00307981	0.000987986	0.00182539	0.217248	20	ENSG00000116852	1	200969390	201023714	-
Supraventricular FreeWater	PYROXD2	sQTL_GTEx_Whole_Blood	chr10:98387307:98390598:clu_9259:ENSG00000119943.12	10	98387307	rs942814	10	98391548	G	A	0.339398	-0.00479458	0.00147581	0.00115899	-0.617324	0.0557885	1.84565e-28	0.00776672	0.00249156	0.00182574	0.474513	20	ENSG00000119943	10	98383565	98415182	-
White Matter Connectivitiy	MCF2L	sQTL_BrainMeta	ENSG00000126217.21	13	112997060	rs9549650	13	113061473	A	C	0.209061	-0.00220416	0.000693436	0.00147989	0.1682	0.0105589	3.94624e-57	-0.0131044	0.00420397	0.00182606	0.0225904	20	ENSG00000126217	13	112894378	113099742	+
Supraventricular FreeWater	SPAG9	sQTL_GTEx_Whole_Blood	chr17:50974947:50977108:clu_11915:ENSG00000008294.20	17	50974947	rs9899816	17	50990402	C	T	0.47455	-0.00508986	0.00139989	0.000277019	-0.29159	0.0481625	1.41036e-09	0.0174555	0.0056001	0.001827	0.547204	7	ENSG00000008294	17	50962174	51120868	-
Cortical Grey-White Intensities	ZFYVE19	sQTL_GTEx_Whole_Blood	chr15:40810757:40813338:clu_15814:ENSG00000166140.17	15	40810757	rs3743034	15	40808947	T	C	0.3598	0.00312153	0.000986573	0.00155607	-0.92909	0.0513311	3.18893e-73	-0.00335977	0.00107797	0.00182856	0.00274244	20	ENSG00000166140	15	40807086	40815084	+
Parietal Lobe Volume and Area	GNL2	sQTL_BrainMeta	ENSG00000134697.13	1	37581376	rs10908359	1	37591215	G	T	0.450838	0.00397419	0.00120625	0.000985349	0.0810142	0.00843526	7.67298e-22	0.0490555	0.0157411	0.00183075	0.0418703	20	ENSG00000134697	1	37566816	37595937	-
Supraventricular FreeWater	MMD	sQTL_BrainMeta	chr17:53485176:53488618:clu_151485_	17	55409536	rs4793791	17	55408065	G	A	0.4124	0.00456995	0.00142056	0.00129539	0.338231	0.02694	3.73343e-36	0.0135113	0.00433566	0.00183117	0.386391	20	ENSG00000108960	17	55392622	55421924	-
Subcortical Intensity + Supraventricular White Matter	MTMR9	sQTL_BrainMeta	ENSG00000104643.10	8	11306481	rs7815804	8	11329569	T	G	0.470839	0.00327572	0.000951919	0.000579189	0.062512	0.00850996	2.0462e-13	0.0524015	0.0168159	0.00183203	0.0533217	20	ENSG00000104643	8	11284816	11328146	+
White Matter Connectivitiy	DIPK1A	sQTL_BrainMeta	ENSG00000154511.12	1	92897129	rs2481711	1	92881015	C	T	0.36561	0.002062	0.000592015	0.000495781	0.0634036	0.00908948	3.04817e-12	0.0325218	0.0104365	0.00183228	0.00663924	20	ENSG00000154511	1	92832737	92961522	-
Subcortical Intensity + Supraventricular White Matter	TIMM23B	sQTL_BrainMeta	chr10:51374428:51381439:clu_222631_	10	49948599	rs11101225	10	49749144	A	G	0.054153	-0.00692698	0.00205665	0.00075692	0.41581	0.0506504	2.22246e-16	-0.016659	0.00534621	0.00183301	0.451702	20	ENSG00000204152	10	49942049	49974850	+
Supraventricular FreeWater	LURAP1	sQTL_BrainMeta	chr1:46664249:46666097:clu_103405_	1	46199501	rs28364741	1	46198577	G	A	0.1676	0.0058527	0.00185773	0.0016302	0.795726	0.0376796	5.4116e-99	0.00735517	0.00236047	0.00183338	0.531013	20	ENSG00000171357	1	46203334	46221256	+
Cortical Thickness	UBE2F	sQTL_BrainMeta	chr2:238896634:238933983:clu_241999_	2	238006666	rs12615308	2	237994757	A	G	0.133595	0.00217913	0.000690366	0.0015968	0.783872	0.0401881	9.94023e-85	0.00277996	0.000892171	0.00183355	1.08495e-05	20	ENSG00000184182	2	237966827	238042782	+
Cortical Grey-White Intensities	SLC9A8	sQTL_BrainMeta	chr20:48456136:48466116:clu_51078_	20	49844589	rs719219	20	49818871	A	G	0.287269	-0.00381407	0.0010455	0.00026421	-0.188146	0.031405	2.08626e-09	0.0202719	0.00650603	0.0018341	0.0638529	17	ENSG00000197818	20	49812713	49892242	+
Limbic Volumes	SPARCL1	sQTL_BrainMeta	chr4:88420737:88450197:clu_276221_	4	87514315	rs4693166	4	87501221	C	T	0.349924	-0.00293836	0.000923293	0.00146019	0.467898	0.0305913	8.23965e-53	-0.00627992	0.00201554	0.0018348	0.208068	20	ENSG00000152583	4	87473335	87531061	-
Basal Ganglia + Thalamus + Cerebellum	ZNF484	sQTL_BrainMeta	chr9:95618600:95634969:clu_76205_	9	92864502	rs10739933	9	92873969	T	C	0.358207	0.00235828	0.000734569	0.00132541	0.446329	0.0345424	3.41851e-38	0.00528373	0.00169584	0.00183512	0.306867	20	ENSG00000127081	9	92844182	92878038	-
Orbital Frontal	ST7L	sQTL_BrainMeta	chr1:113084712:113119608:clu_214159_	1	112559538	rs12117479	1	112534197	A	T	0.202201	-0.00287951	0.000808835	0.000370758	-0.232294	0.0360725	1.19763e-10	0.012396	0.00397862	0.0018354	0.454568	12	ENSG00000007341	1	112523514	112620825	-
Resting State fMRI	FUS	sQTL_BrainMeta	ENSG00000089280.19	16	31185871	rs4889537	16	31192208	C	G	0.324322	-0.00205369	0.00062742	0.00106324	0.102768	0.0101202	3.15688e-24	-0.0199837	0.00641452	0.00183705	0.517227	20	ENSG00000089280	16	31180138	31191605	+
White Matter Connectivitiy	UFL1	sQTL_BrainMeta	ENSG00000014123.10	6	96538435	rs2499813	6	96427462	T	C	0.188063	0.00251557	0.000734206	0.000611984	0.0801705	0.0107137	7.26361e-14	0.0313778	0.0100724	0.00183804	0.386268	20	ENSG00000014123	6	96521595	96555276	+
Occiptal Lobe Volume and Area	ZNF710	sQTL_GTEx_Whole_Blood	chr15:90074290:90079660:clu_16946:ENSG00000140548.9	15	90074290	rs2939850	15	90076130	C	T	0.2574	0.00251151	0.000781119	0.0013032	-0.695864	0.0553219	2.77428e-36	-0.0036092	0.00115861	0.00183876	0.226742	11	ENSG00000140548	15	90001324	90082206	+
Resting_State_Cortico - cerebellar	GOSR2	sQTL_GTEx_Whole_Blood	chr17:46929584:46935029:clu_11722:ENSG00000108433.16	17	46929584	rs1838105	17	46931569	G	A	0.653965	-0.00728439	0.0021055	0.000540792	0.384135	0.0536659	8.19249e-13	-0.0189631	0.00608782	0.00183991	0.573327	20	ENSG00000108433	17	46923075	46975524	+
Limbic Volumes	STRN	sQTL_BrainMeta	ENSG00000115808.12	2	36902117	rs2252032	2	36872196	T	C	0.47146	0.00301981	0.000883373	0.00062968	0.063317	0.00837435	4.00522e-14	0.0476935	0.0153114	0.00184	0.0191111	20	ENSG00000115808	2	36837698	36966536	-
Basal Ganglia + Thalamus + Cerebellum	ATL3	sQTL_BrainMeta	ENSG00000184743.13	11	63648004	rs112936705	11	63700996	G	A	0.142204	-0.00339163	0.000991778	0.000626787	0.100705	0.0133553	4.68307e-14	-0.0336788	0.0108138	0.00184303	0.00531717	8	ENSG00000184743	11	63624087	63671921	-
Orbital Frontal	ATP5F1D	sQTL_BrainMeta	ENSG00000099624.8	19	1243285	rs2074513	19	1242049	T	C	0.19619	0.00271376	0.000812657	0.000839692	0.0940768	0.0108998	6.08041e-18	0.0288462	0.00926223	0.00184325	0.466017	14	ENSG00000099624	19	1241746	1244825	+
Ventral Stream Volume and Area	GPM6A	sQTL_BrainMeta	chr4:176622918:176882388:clu_278254_	4	175831502	rs75419371	4	175961258	T	G	0.107103	0.00464878	0.00147694	0.00164627	-0.844366	0.0392865	1.82918e-102	-0.00550565	0.00176783	0.00184348	0.286204	20	ENSG00000150625	4	175632934	176002664	-
Subcortical Intensity + Supraventricular White Matter	HEY2	sQTL_BrainMeta	ENSG00000135547.9	6	125754466	rs9375411	6	125795807	G	A	0.51107	0.00333593	0.000951791	0.000456783	0.0572447	0.00843467	1.14618e-11	0.0582749	0.018713	0.00184477	0.00297474	20	ENSG00000135547	6	125747664	125761269	+
Supraventricular OD	RNF40	sQTL_BrainMeta	chr16:30775706:30776266:clu_37646_	16	30764665	rs7198250	16	30735501	A	C	0.25488	-0.00668309	0.00181447	0.000230298	-0.193042	0.0331012	5.48031e-09	0.0346198	0.011117	0.00184482	0.748715	19	ENSG00000103549	16	30761745	30776307	+
Parietal Lobe Volume and Area	TGOLN2	sQTL_BrainMeta	ENSG00000152291.14	2	85323158	rs4832160	2	85312047	A	C	0.483549	-0.00404787	0.00120162	0.000755266	0.0698897	0.00856089	3.24536e-16	-0.0579179	0.0185993	0.00184577	0.525394	20	ENSG00000152291	2	85318027	85328251	-
Cortical Grey-White Intensities	LRFN5	sQTL_BrainMeta	chr14:42077765:42200540:clu_250594_	14	41669949	rs147958200	14	41643841	T	C	0.01063	-0.0133879	0.00381962	0.000456573	-1.16337	0.17151	1.17618e-11	0.0115079	0.00369567	0.00184643	0.776897	10	ENSG00000165379	14	41606876	41904549	+
White Matter Connectivitiy	BRSK2	sQTL_BrainMeta	ENSG00000174672.16	11	1426294	rs10835060	11	1466913	T	G	0.192528	0.00241432	0.000722826	0.000837433	0.0863548	0.0100346	7.58382e-18	0.0279581	0.00897878	0.00184694	0.1189	20	ENSG00000174672	11	1389899	1462689	+
General White Matter Tract	SLC25A26	sQTL_BrainMeta	chr3:66413353:66419902:clu_140487_	3	66366204	rs9860952	3	66323473	C	T	0.474715	0.00161059	0.000472501	0.00065286	-0.213128	0.0278471	1.95588e-14	-0.00755692	0.00242692	0.00184701	0.211853	20	ENSG00000144741	3	66133610	66388116	+
Resting State fMRI	TRIM72	sQTL_BrainMeta	ENSG00000177238.14	16	31222814	rs3764323	16	31205458	C	T	0.326392	-0.00207224	0.000626278	0.000936893	0.0900096	0.00978414	3.59476e-20	-0.0230224	0.00739427	0.00184851	0.159579	20	ENSG00000177238	16	31214091	31231537	+
Basal Ganglia + Thalamus + Cerebellum	PPIL4	sQTL_BrainMeta	ENSG00000131013.4	6	149525269	rs9404043	6	149550812	A	C	0.152189	0.00313355	0.000971226	0.00125366	0.118438	0.00997918	1.72561e-32	0.0264574	0.00849791	0.00184947	0.0236544	20	ENSG00000131013	6	149504495	149546043	-
White Matter Connectivitiy	KCTD2	sQTL_BrainMeta	ENSG00000180901.11	17	75049232	rs34891561	17	75031756	T	G	0.332614	-0.00197978	0.000606445	0.00109633	0.0939475	0.00908028	4.34883e-25	-0.0210733	0.00676886	0.00185029	0.027162	20	ENSG00000180901	17	75032575	75065889	+
White Matter Connectivitiy	B3GAT3	sQTL_GTEx_Whole_Blood	chr11:62616240:62616506:clu_6258:ENSG00000149541.9	11	62616240	rs10792355	11	62656384	G	C	0.686059	-0.00192222	0.00061175	0.00167707	-1.06932	0.0465835	1.31693e-116	0.00179761	0.000577427	0.00185111	0.325993	20	ENSG00000149541	11	62615296	62622154	-
Cerebellar Peduncle	MSRA	sQTL_GTEx_Whole_Blood	chr8:10054658:10207833:clu_48273:ENSG00000175806.14	8	10054658	rs58764043	8	10148373	T	C	0.199644	-0.00582162	0.0017567	0.000919899	0.630801	0.0694753	1.09069e-19	-0.00922893	0.00296457	0.00185151	0.293414	20	ENSG00000175806	8	10054292	10428891	+
White Matter Connectivitiy	TMEM245	sQTL_BrainMeta	ENSG00000106771.13	9	109067541	rs7873569	9	109034473	T	A	0.443736	0.00183408	0.000574899	0.00142138	0.118448	0.00832073	5.53542e-46	0.0154843	0.004974	0.00185167	0.000776643	20	ENSG00000106771	9	109015135	109119947	-
Resting_State_Unimodal-heteromodal	IFT122	sQTL_BrainMeta	chr3:129207240:129210984:clu_142188_	3	129490269	rs9849510	3	129405017	T	A	0.150995	-0.0113436	0.00360903	0.00167159	0.988064	0.0438039	1.15844e-112	-0.0114806	0.00368792	0.00185172	0.46961	20	ENSG00000163913	3	129429607	129520510	+
Cortical Grey-White Intensities	DTNA	sQTL_BrainMeta	ENSG00000134769.22	18	34692567	rs7234421	18	34902385	A	C	0.205012	-0.00368275	0.00116238	0.00153345	0.16585	0.00991255	7.74698e-63	-0.0222053	0.00713316	0.00185219	0.3049	20	ENSG00000134769	18	34493291	34891844	+
Subcortical Intensity + Supraventricular White Matter	TEKT5	sQTL_BrainMeta	chr16:10729775:10758923:clu_182208_	16	10650492	rs11642174	16	10734621	C	A	0.259203	-0.00404495	0.0010821	0.000185456	0.168328	0.0299396	1.88477e-08	-0.0240301	0.0077197	0.00185301	0.424157	14	ENSG00000153060	16	10627501	10694930	-
Supraventricular OD	RETREG3	sQTL_BrainMeta	ENSG00000141699.11	17	42595068	rs12951632	17	42588995	C	T	0.28856	0.00480129	0.00134934	0.000373345	0.0600432	0.00935343	1.36833e-10	0.079964	0.0256943	0.00185743	0.0885402	18	ENSG00000141699	17	42579513	42610623	-
Supraventricular OD	MEPCE	sQTL_BrainMeta	ENSG00000146834.14	7	100431454	rs113459328	7	100483563	A	G	0.196989	0.0049819	0.00153664	0.00118664	0.112281	0.0101167	1.27546e-28	0.0443701	0.0142577	0.00185816	0.714191	20	ENSG00000146834	7	100428322	100434126	+
Resting_state_DMN+ Intra-network	STAU1	sQTL_BrainMeta	ENSG00000124214.21	20	49150853	rs348272	20	49157718	A	T	0.144244	0.00937083	0.00297735	0.00164744	0.285878	0.0137333	3.06939e-96	0.0327791	0.0105331	0.00185823	0.00537458	20	ENSG00000124214	20	49113339	49188367	-
Cortical Thickness	TELO2	sQTL_BrainMeta	chr16:1559379:1559831:clu_34118_	16	1509604	rs2667688	16	1511445	G	A	0.239067	-0.00181517	0.000548794	0.000941087	0.326341	0.0355478	4.29706e-20	-0.00556218	0.00178747	0.00185977	0.674048	20	ENSG00000100726	16	1493344	1510457	+
Orbital Frontal	ATP6V1C2	sQTL_BrainMeta	chr2:10863104:10894107:clu_232542_	2	10738480	rs10929693	2	10723141	G	A	0.247832	0.00248632	0.000742602	0.000813598	-0.274249	0.0325541	3.62547e-17	-0.00906591	0.00291377	0.00186203	0.266748	20	ENSG00000143882	2	10721100	10785110	+
Basal Ganglia + Thalamus + Cerebellum	SYT3	sQTL_BrainMeta	ENSG00000213023.11	19	50630594	rs140694704	19	50641390	T	C	0.181321	-0.00299868	0.000907585	0.000953103	0.114071	0.012338	2.34035e-20	-0.0262878	0.00844909	0.00186254	0.102715	14	ENSG00000213023	19	50621307	50639881	-
Resting_State_Unimodal-heteromodal	SHC2	sQTL_BrainMeta	chr19:439491:440862:clu_52100_	19	440176	rs12462724	19	417556	A	G	0.387005	-0.00870348	0.00267246	0.00112702	-0.341859	0.032477	6.54356e-26	0.0254592	0.00818304	0.00186314	0.991652	20	ENSG00000129946	19	416589	461033	-
Long Tracts	PGAP3	sQTL_GTEx_Whole_Blood	chr17:39674679:39676614:clu_11305:ENSG00000161395.13	17	39674679	rs1810132	17	39709752	T	C	0.694759	-0.00433236	0.00127106	0.000653296	0.394757	0.0518282	2.6036e-14	-0.0109748	0.00352755	0.00186359	0.76725	20	ENSG00000161395	17	39671122	39696797	-
Cerebellar Peduncle	CDK10	sQTL_BrainMeta	chr16:89756085:89756961:clu_40897_	16	89690115	rs77651727	16	89641859	T	C	0.074659	-0.00909903	0.00252195	0.000308653	0.384933	0.0626804	8.19016e-10	-0.023638	0.00759867	0.00186578	0.670008	20	ENSG00000185324	16	89680737	89696354	+
Cortical Thickness	SMARCAL1	sQTL_BrainMeta	chr2:217277521:217278579:clu_240900_	2	216413327	rs13410937	2	216398563	G	A	0.3302	0.0018168	0.00049704	0.000256933	0.164647	0.027795	3.14981e-09	0.0110345	0.00354731	0.00186657	0.175785	19	ENSG00000138375	2	216412414	216483053	+
Parietal Lobe Volume and Area	RNF185	sQTL_BrainMeta	chr22:31583256:31588670:clu_120550_	22	31189977	rs695438	22	31415890	C	G	0.3542	0.00453291	0.00124993	0.000287257	0.186102	0.0307683	1.46208e-09	0.0243571	0.0078311	0.00186893	0.380173	20	ENSG00000138942	22	31160182	31207019	+
Resting_State_Visual+ Inter-hemispheric	EFHC1	sQTL_BrainMeta	chr6:52355148:52385168:clu_176806_	6	52505360	rs17851770	6	52492273	C	A	0.10115	-0.0124771	0.0036455	0.000620226	0.34574	0.0463973	9.21241e-14	-0.0360881	0.0116031	0.00186945	0.0482263	20	ENSG00000096093	6	52362123	52529886	+
Ventral Stream Volume and Area	FOLH1	sQTL_BrainMeta	ENSG00000086205.18	11	49176865	rs10769255	11	47345820	T	C	0.17296	0.00370905	0.00118826	0.00179982	0.389725	0.0106026	8.88478e-296	0.0095171	0.00305995	0.00186949	0.0891585	20	ENSG00000086205	11	49145092	49208638	-
Supraventricular FreeWater	MMAB	sQTL_BrainMeta	chr12:109999657:110002924:clu_193293_	12	109563485	rs11540749	12	109451081	T	C	0.0857	0.00821745	0.00253927	0.00121155	-0.65698	0.0583713	2.18355e-29	-0.0125079	0.00402166	0.00186998	0.959309	20	ENSG00000139428	12	109553715	109573580	-
Cingulate	SLC12A2	sQTL_BrainMeta	ENSG00000064651.14	5	128136721	rs10478803	5	128153163	C	T	0.220196	0.00453435	0.0013698	0.000932245	0.0868354	0.00956706	1.12124e-19	0.0522178	0.016791	0.00187174	0.0565557	20	ENSG00000064651	5	128083766	128189677	+
White Matter Connectivitiy	ZNF737	sQTL_BrainMeta	ENSG00000237440.9	19	20550817	rs12973947	19	20574365	A	C	0.445463	0.00191361	0.000574763	0.000870342	0.0736775	0.00846141	3.1072e-18	0.0259728	0.00835187	0.00187204	0.680588	7	ENSG00000237440	19	20535825	20565809	-
General White Matter Tract	SPRED2	sQTL_BrainMeta	chr2:65571728:65571853:clu_90760_	2	65344656	rs67817304	2	65346982	T	C	0.290554	0.00170811	0.000518339	0.000982947	0.274975	0.0292563	5.51836e-21	0.00621188	0.00199755	0.00187245	0.357387	20	ENSG00000198369	2	65310851	65432637	-
Supraventricular OD	PNKD	sQTL_BrainMeta	ENSG00000127838.14	2	218308592	rs55680399	2	218295898	T	C	0.405646	-0.00548256	0.00161826	0.00070419	0.0667487	0.00851882	4.67197e-15	-0.0821374	0.0264133	0.00187282	0.0375977	20	ENSG00000127838	2	218269651	218346793	+
Supraventricular OD	PPP6R3	sQTL_BrainMeta	ENSG00000110075.15	11	68538032	rs11228293	11	68617178	C	T	0.264806	-0.00628016	0.00181355	0.000534392	0.0709223	0.0100388	1.60818e-12	-0.0885499	0.0284776	0.00187429	0.525572	20	ENSG00000110075	11	68460731	68615334	+
Supraventricular OD	ACTN2	sQTL_BrainMeta	chr1:236918753:236920786:clu_111710_	1	236756470	rs2282366	1	236761206	A	G	0.1074	-0.0087608	0.00263025	0.000866024	0.39986	0.0460969	4.15988e-18	-0.0219097	0.00704619	0.00187446	0.390493	20	ENSG00000077522	1	236664141	236764631	+
Cortical Grey-White Intensities	QKI	sQTL_BrainMeta	chr6:163836367:163899812:clu_180183_	6	163447058	rs2092407	6	163503547	G	A	0.2345	0.00370354	0.0011061	0.000813167	0.263329	0.0314133	5.17245e-17	0.0140643	0.00452313	0.00187455	0.409379	20	ENSG00000112531	6	163414000	163578592	+
Occiptal Lobe Volume and Area	CORO1C	sQTL_BrainMeta	ENSG00000110880.11	12	108688317	rs4964731	12	108664033	A	C	0.485833	-0.00220963	0.000685635	0.00126964	0.0997204	0.00843595	3.04463e-32	-0.0221583	0.00712652	0.00187552	0.0166246	20	ENSG00000110880	12	108645109	108731526	-
Temporal Lobe Volume and Area	PGM2	sQTL_BrainMeta	chr4:37851994:37863131:clu_296157_	4	37855941	rs6531589	4	37855440	G	A	0.221188	0.00372122	0.00114996	0.00121238	-0.377819	0.0336772	3.29666e-29	-0.00984923	0.00316777	0.00187594	0.20964	20	ENSG00000169299	4	37826660	37862937	+
General White Matter Tract	BRAT1	sQTL_BrainMeta	ENSG00000106009.16	7	2546752	rs13240450	7	2543531	A	G	0.1691	-0.00198748	0.00062308	0.00142384	0.181544	0.0130427	4.84262e-44	-0.0109477	0.00352109	0.00187613	0.227402	20	ENSG00000106009	7	2537810	2555694	-
Limbic Volumes	ARIH2	sQTL_GTEx_Whole_Blood	chr3:48922811:48927462:clu_35466:ENSG00000177479.19	3	48922811	rs7649458	3	48882694	T	C	0.654196	0.00299776	0.000931079	0.00128342	-0.649035	0.0542332	5.26025e-33	-0.0046188	0.00148557	0.00187652	0.234133	20	ENSG00000177479	3	48918821	48986382	+
Basal Ganglia + Thalamus + Cerebellum	AKAP3	sQTL_BrainMeta	chr12:4743485:4747267:clu_188240_	12	4636210	rs2267546	12	4636147	T	C	0.537311	0.00224816	0.00070983	0.00153929	-0.470494	0.028856	9.10929e-60	-0.0047783	0.00153689	0.00187678	0.198793	20	ENSG00000111254	12	4615508	4649051	-
Cortical Grey-White Intensities	CLN6	sQTL_BrainMeta	ENSG00000128973.13	15	68232101	rs10467939	15	68212896	C	A	0.443277	0.00324251	0.000952364	0.000662384	0.0640686	0.00840021	2.40229e-14	0.05061	0.0162786	0.00187727	0.00342069	17	ENSG00000128973	15	68206992	68257211	-
Supraventricular OD	PSMG1	sQTL_GTEx_Whole_Blood	chr21:39177571:39178449:clu_25602:ENSG00000183527.11	21	39177571	rs2836927	21	39171290	C	T	0.3751	0.00583874	0.00164893	0.000398722	-0.365345	0.0562459	8.27584e-11	-0.0159814	0.00514041	0.00187734	0.345991	16	ENSG00000183527	21	39174769	39183488	-
Long Tracts	BOLA2	sQTL_BrainMeta	ENSG00000183336.8	16	29449010	rs8050176	16	30315250	C	G	0.48073	-0.00377057	0.00117371	0.0013158	0.105324	0.00854826	6.9754e-35	-0.0357998	0.0115164	0.00187979	0.00335495	20	ENSG00000183336	16	29453590	29454351	-
Subcortical Intensity + Supraventricular White Matter	MED4	sQTL_BrainMeta	ENSG00000136146.15	13	48074227	rs7332363	13	48092625	C	G	0.06945	-0.00620132	0.00184042	0.000753026	0.124268	0.0154248	7.85626e-16	-0.0499026	0.0160532	0.00187988	0.382617	15	ENSG00000136146	13	48053323	48095131	-
Cortical Grey-White Intensities	DAPK3	sQTL_BrainMeta	ENSG00000167657.14	19	3964788	rs3745980	19	3958326	C	G	0.390782	0.00316007	0.000965477	0.00106387	0.0835419	0.0084131	3.08324e-23	0.0378262	0.0121684	0.00188006	0.911896	13	ENSG00000167657	19	3958453	3971123	-
Parietal Lobe Volume and Area	ITPR3	sQTL_BrainMeta	chr6:33660670:33661322:clu_175583_	6	33693219	rs4713662	6	33706411	G	A	0.436703	-0.00423944	0.00121288	0.000473424	0.235815	0.0346966	1.07193e-11	-0.0179778	0.00578368	0.00188122	0.440125	20	ENSG00000096433	6	33620365	33696574	+
Parietal Lobe Volume and Area	R3HDM1	sQTL_BrainMeta	chr2:136403097:136407472:clu_238387_	2	135647714	rs62168795	2	135671796	C	T	0.247975	-0.00445141	0.00138946	0.00135678	-0.993068	0.077377	1.05553e-37	0.00448248	0.00144209	0.00188155	0.0950068	10	ENSG00000048991	2	135531455	135725270	+
Cingulate	TOR1A	sQTL_BrainMeta	ENSG00000136827.12	9	129818593	rs13283469	9	129819735	T	C	0.223822	0.00428261	0.00136556	0.00171179	0.233328	0.00999812	1.86117e-120	0.0183545	0.00590515	0.0018822	0.119098	20	ENSG00000136827	9	129812942	129824244	-
Subcortical Intensity + Supraventricular White Matter	SMUG1	sQTL_BrainMeta	chr12:54577743:54582735:clu_190992_	12	54186455	rs3087404	12	54187830	T	C	0.443568	-0.00302381	0.000958348	0.00160369	0.441672	0.0247096	1.86211e-71	-0.00684628	0.00220336	0.00188873	0.388446	20	ENSG00000123415	12	54121277	54189008	-
Orbital Frontal	NFAT5	sQTL_BrainMeta	ENSG00000102908.22	16	69634880	rs7196943	16	69558546	A	T	0.185811	-0.00271943	0.000838292	0.00117856	0.11995	0.0110971	3.11666e-27	-0.0226714	0.00729665	0.00188933	0.68805	20	ENSG00000102908	16	69565094	69704666	+
Supraventricular OD	PPP1R16B	sQTL_BrainMeta	chr20:37531435:37534612:clu_50392_	20	38904381	rs4812332	20	38906022	T	C	0.307562	0.00495009	0.00132592	0.000188956	-0.149294	0.0266437	2.10276e-08	-0.0331567	0.010672	0.00189071	0.520673	7	ENSG00000101445	20	38805697	38923024	+
Resting_State_Visual+ Inter-hemispheric	PHLDA3	sQTL_BrainMeta	ENSG00000174307.7	1	201466757	rs12097997	1	201470814	G	A	0.354301	-0.0070747	0.00225146	0.00167641	0.176452	0.00851896	2.65366e-95	-0.0400942	0.0129056	0.00189172	0.213386	20	ENSG00000174307	1	201464278	201469237	-
Temporal Lobe Volume and Area	BAZ2B	sQTL_BrainMeta	chr2:160304920:160335086:clu_94481_	2	159463492	rs13412575	2	159450698	G	A	0.1245	-0.00461784	0.00145857	0.00154547	-0.705277	0.0437548	1.88105e-58	0.00654755	0.0021076	0.00189223	0.4188	20	ENSG00000123636	2	159318979	159616569	-
Cortical Grey-White Intensities	PPP1R3B	sQTL_GTEx_Whole_Blood	chr8:9141668:9150563:clu_48262:ENSG00000173281.4	8	9141668	rs330908	8	9137656	G	A	0.286593	-0.00339064	0.00104164	0.0011336	-0.515713	0.0495812	2.44378e-25	0.00657466	0.0021164	0.00189298	0.00519082	20	ENSG00000173281	8	9136255	9151574	-
Supraventricular OD	TES	sQTL_BrainMeta	ENSG00000135269.18	7	116234644	rs112016811	7	116254535	T	A	0.259654	-0.0065278	0.00180585	0.000300573	0.0555261	0.0091395	1.23678e-09	-0.117563	0.0378439	0.00189306	0.231324	20	ENSG00000135269	7	116210506	116258783	+
Supraventricular OD	SPPL3	sQTL_BrainMeta	ENSG00000157837.16	12	120833434	rs1151864	12	120892569	C	T	0.414396	-0.00388968	0.00123397	0.00162065	0.159206	0.00869583	7.10537e-75	-0.0244318	0.00786482	0.00189341	0.115869	20	ENSG00000157837	12	120762510	120904358	-
Supraventricular OD	MLX	sQTL_BrainMeta	chr17:40719673:40720855:clu_259618_	17	42568246	rs684214	17	42544897	T	C	0.284866	0.00474855	0.00135451	0.000455334	-0.243987	0.0364033	2.051e-11	-0.0194623	0.00626513	0.00189352	0.337953	18	ENSG00000108788	17	42567072	42573239	+
General White Matter Tract	TPM3	sQTL_GTEx_Whole_Blood	chr1:154157721:154169305:clu_44219:ENSG00000143549.19	1	154157721	rs4845364	1	154169432	G	A	0.51145	0.00156275	0.000472047	0.000931044	-0.476832	0.0531161	2.77838e-19	-0.00327736	0.00105514	0.00189572	0.721986	20	ENSG00000143549	1	154155304	154194648	-
Dorsal Stream Volume and Area	GNL2	sQTL_BrainMeta	ENSG00000134697.13	1	37581376	rs10908359	1	37591215	G	T	0.450838	0.00169562	0.000516586	0.00102946	0.0810142	0.00843526	7.67298e-22	0.0209299	0.0067386	0.00189653	0.0240492	20	ENSG00000134697	1	37566816	37595937	-
Resting State fMRI	SPATA2L	sQTL_BrainMeta	chr16:89767641:89767899:clu_187697_	16	89701362	rs396742	16	89701648	G	C	0.421624	-0.00191699	0.000595031	0.00127447	0.363571	0.031112	1.50516e-31	-0.00527267	0.00169769	0.00189766	0.576767	20	ENSG00000158792	16	89696357	89701705	-
Dorsal Stream Volume and Area	NCOR1	sQTL_BrainMeta	ENSG00000141027.21	17	16123671	rs178834	17	16173810	A	T	0.472412	0.00176261	0.000515296	0.00062487	0.0622121	0.00839495	1.25675e-13	0.0283323	0.00912266	0.00189828	0.578251	20	ENSG00000141027	17	16029157	16218185	-
Cingulate	NRSN2	sQTL_BrainMeta	ENSG00000125841.13	20	353221	rs1001549	20	354581	T	G	0.101978	-0.00631316	0.00179472	0.000435422	0.10727	0.0162243	3.79911e-11	-0.0588527	0.0189513	0.00189977	0.983779	8	ENSG00000125841	20	346782	359660	+
Cortical Grey-White Intensities	TSC22D4	sQTL_GTEx_Whole_Blood	chr7:100478204:100478794:clu_27297:ENSG00000166925.8	7	100478204	rs117078929	7	100427722	T	A	0.110468	0.00563232	0.00149906	0.000171811	0.427172	0.0774468	3.47434e-08	0.0131851	0.0042461	0.00190128	0.660129	15	ENSG00000166925	7	100463359	100479232	-
Limbic Volumes	P4HTM	sQTL_BrainMeta	ENSG00000178467.18	3	48998521	rs4974080	3	48993395	A	C	0.345919	-0.0029823	0.000931085	0.00135985	0.118543	0.00936358	9.84457e-37	-0.0251579	0.00810187	0.00190153	0.24938	20	ENSG00000178467	3	48989889	49007153	+
Resting_State_Visual+ Inter-hemispheric	NT5C2	sQTL_BrainMeta	chr10:104866463:104899163:clu_285574_	10	103123056	rs1046411	10	103078059	A	G	0.319871	0.0078543	0.00231694	0.000699053	0.25643	0.0331349	1.00224e-14	0.0306294	0.00986418	0.00190207	0.369835	20	ENSG00000076685	10	103087185	103277605	-
Dorsal Stream Volume and Area	TUBGCP6	sQTL_BrainMeta	ENSG00000128159.12	22	50231356	rs5771104	22	50213410	A	G	0.40835	0.00166121	0.000523549	0.00150883	0.130105	0.0086241	1.9965e-51	0.0127683	0.0041121	0.0019025	0.00242934	20	ENSG00000128159	22	50217689	50245023	-
Occiptal Lobe Volume and Area	SPG21	sQTL_BrainMeta	ENSG00000090487.11	15	64976667	rs2946662	15	65020941	A	C	0.475492	0.00221707	0.000685937	0.00122851	0.0930735	0.00832706	5.27081e-29	0.0238206	0.00767179	0.00190304	0.00192278	20	ENSG00000090487	15	64963022	64990310	-
Temporal Lobe Volume and Area	AGPAT5	sQTL_BrainMeta	chr8:6566408:6612572:clu_161432_	8	6731969	rs1365043	8	6713062	T	G	0.347075	-0.00341781	0.00100582	0.00067875	0.223038	0.0291913	2.16283e-14	-0.0153239	0.00493551	0.00190391	0.927346	20	ENSG00000155189	8	6708642	6761503	+
Supraventricular OD	SNAP29	sQTL_BrainMeta	ENSG00000099940.12	22	20875110	rs5761433	22	20940126	G	A	0.079124	-0.00709569	0.00227238	0.00179275	0.513928	0.017677	7.83831e-186	-0.0138068	0.00444702	0.00190456	0.227236	20	ENSG00000099940	22	20859007	20891214	+
Basal Ganglia + Thalamus + Cerebellum	TIMM50	sQTL_BrainMeta	ENSG00000105197.11	19	39487098	rs8106642	19	39481428	T	G	0.164832	-0.00326332	0.000953067	0.000617035	0.0771655	0.0104827	1.82248e-13	-0.0422899	0.0136217	0.00190537	0.00347022	18	ENSG00000105197	19	39480412	39493785	+
Basal Ganglia + Thalamus + Cerebellum	FOLH1	sQTL_BrainMeta	ENSG00000086205.18	11	49176865	rs10769255	11	47345820	T	C	0.17296	-0.0028951	0.000929255	0.00183628	0.389725	0.0106026	8.88478e-296	-0.00742857	0.00239294	0.00190681	0.0035123	20	ENSG00000086205	11	49145092	49208638	-
Supraventricular OD	CHD4	sQTL_BrainMeta	chr12:6716379:6716466:clu_188389_	12	6607256	rs1734114	12	6604284	G	A	0.179019	0.00695896	0.00206257	0.00074102	0.273957	0.0345888	2.36744e-15	0.0254016	0.00818343	0.00190902	0.281319	3	ENSG00000111642	12	6570082	6614524	-
Occiptal Lobe Volume and Area	ZDHHC4	sQTL_GTEx_Whole_Blood	chr7:6577498:6578566:clu_26132:ENSG00000136247.14	7	6577498	rs11559147	7	6577616	G	C	0.710834	-0.00242606	0.000758667	0.00138487	-0.741966	0.0574781	4.02162e-38	0.00326977	0.00105342	0.00190943	0.0296998	20	ENSG00000136247	7	6577434	6589374	+
White Matter Connectivitiy	RCN1	sQTL_BrainMeta	ENSG00000049449.10	11	32098398	rs477838	11	32079735	G	A	0.2915	-0.00214413	0.000630061	0.000666377	0.0677936	0.00895553	3.73131e-14	-0.0316273	0.0101897	0.00191022	0.179447	20	ENSG00000049449	11	32091074	32105722	+
Subcortical Intensity + Supraventricular White Matter	FERMT3	sQTL_BrainMeta	ENSG00000149781.13	11	64215284	rs2236647	11	64197133	T	C	0.440208	-0.00315602	0.000958844	0.000996598	0.0807159	0.00865891	1.14472e-20	-0.0391003	0.012598	0.00191127	0.338196	20	ENSG00000149781	11	64206678	64223891	+
Limbic Volumes	NSRP1	sQTL_BrainMeta	chr17:28483680:28499560:clu_258061_	17	30164602	rs34433787	17	30169762	T	A	0.561735	-0.00289516	0.000888716	0.00112323	-0.329564	0.0322704	1.74153e-24	0.00878481	0.00283051	0.00191174	0.40508	20	ENSG00000126653	17	30115521	30186475	+
White Matter Connectivitiy	PTK2B	sQTL_BrainMeta	chr8:27308412:27309002:clu_162494_	8	27451190	rs10100812	8	27456371	G	T	0.13825	-0.00256193	0.000822174	0.00183295	1.36799	0.0399215	2.42703e-257	-0.00187277	0.000603487	0.00191415	0.706359	20	ENSG00000120899	8	27311482	27459391	+
Cingulate	DNAJC10	sQTL_BrainMeta	chr2:183595834:183600976:clu_239631_	2	182733678	rs288296	2	182793633	A	G	0.374017	-0.00391102	0.00117459	0.000869461	0.252017	0.0294408	1.1274e-17	-0.0155189	0.00500093	0.00191444	0.521953	20	ENSG00000077232	2	182716255	182794464	+
Supraventricular OD	CRELD2	sQTL_BrainMeta	chr22:50315409:50316260:clu_122778_	22	49922186	rs7287579	22	49927975	T	C	0.206106	0.00620127	0.0019823	0.00175813	0.817714	0.0334295	3.85898e-132	0.00758367	0.00244394	0.00191539	0.716705	20	ENSG00000184164	22	49918167	49927540	+
Subcortical Intensity + Supraventricular White Matter	ATP1B2	sQTL_BrainMeta	ENSG00000129244.9	17	7652198	rs1642762	17	7651454	C	T	0.441425	-0.00360935	0.000958418	0.00016592	0.0459025	0.00838299	4.35837e-08	-0.0786307	0.0253409	0.0019162	0.000644141	17	ENSG00000129244	17	7646627	7657770	+
Cingulate	SLF1	sQTL_BrainMeta	ENSG00000133302.13	5	94679052	rs10061737	5	94729500	C	T	0.29423	0.00387556	0.00124113	0.00179267	0.261654	0.00945563	1.52854e-168	0.0148118	0.00477351	0.00191626	0.119672	20	ENSG00000133302	5	94618669	94739436	+
Cortical Grey-White Intensities	FOXRED2	sQTL_BrainMeta	chr22:36897454:36900562:clu_8477_	22	36502961	rs5756224	22	36502627	T	C	0.388883	-0.00323471	0.000968794	0.000841085	-0.243817	0.0290223	4.42596e-17	0.013267	0.00427577	0.00191682	0.426656	20	ENSG00000100350	22	36487190	36507221	-
Ventral Stream Volume and Area	FBXO42	sQTL_GTEx_Whole_Blood	chr1:16315435:16352255:clu_41675:ENSG00000037637.10	1	16315435	rs10907222	1	16267560	A	C	0.384446	-0.00310286	0.000932782	0.000879569	0.486468	0.0565541	7.84601e-18	-0.00637834	0.00205584	0.00191863	0.870038	20	ENSG00000037637	1	16246840	16352480	-
Cortical Grey-White Intensities	SLC16A9	sQTL_BrainMeta	chr10:61443955:61469237:clu_282986_	10	59696838	rs34715719	10	59684333	T	C	0.240209	0.00408072	0.00110905	0.000233728	0.205777	0.035661	7.91028e-09	0.0198308	0.00639204	0.00191945	0.0441964	14	ENSG00000165449	10	59650764	59736002	-
Limbic Volumes	KLHL7	sQTL_BrainMeta	chr7:23146413:23163396:clu_301474_	7	23115285	rs6953996	7	23136327	G	A	0.358412	-0.00331698	0.000922765	0.000324885	-0.19487	0.0317337	8.21064e-10	0.0170215	0.00548691	0.00192087	0.250159	20	ENSG00000122550	7	23105758	23177914	+
Resting_State_Visual+ Inter-hemispheric	KANSL1	sQTL_GTEx_Whole_Blood	chr17:46094701:46170855:clu_11699:ENSG00000120071.13	17	46094701	rs2942189	17	45581885	A	C	0.207574	0.00820399	0.00263632	0.00185879	-1.9979	0.0510185	0	-0.00410631	0.00132371	0.00192133	0.0563266	5	ENSG00000120071	17	46029916	46225389	-
Subcortical Intensity + Supraventricular White Matter	SZT2	sQTL_BrainMeta	chr1:43909148:43911565:clu_103037_	1	43444685	rs2262984	1	43461044	G	C	0.420162	-0.00336447	0.000964744	0.000487686	-0.193987	0.0285821	1.14464e-11	0.0173438	0.00559135	0.0019229	0.298215	20	ENSG00000198198	1	43389882	43454247	+
Subcortical Intensity + Supraventricular White Matter	TRIM36	sQTL_BrainMeta	ENSG00000152503.10	5	115152654	rs2278696	5	115180533	G	A	0.240714	0.00366766	0.00109611	0.000819672	0.0803114	0.00971118	1.33964e-16	0.045668	0.0147231	0.00192348	0.001171	20	ENSG00000152503	5	115124762	115180546	-
Dorsal Stream Volume and Area	ZNF606	sQTL_BrainMeta	ENSG00000166704.11	19	57990201	rs11669545	19	57986396	G	A	0.242581	-0.00201818	0.000605584	0.00086032	0.0790374	0.00931958	2.23683e-17	-0.0255345	0.00823235	0.00192394	0.0221389	20	ENSG00000166704	19	57977076	58003349	-
White Matter Connectivitiy	FARP1	sQTL_BrainMeta	chr13:99056376:99061592:clu_64443_	13	98406730	rs4772076	13	98405583	A	C	0.530222	-0.00200528	0.000571722	0.000452429	0.194673	0.0293026	3.06217e-11	-0.0103008	0.00332099	0.00192407	0.263562	20	ENSG00000152767	13	98142562	98455176	+
Resting_state_DMN+ Intra-network	RAB3IL1	sQTL_BrainMeta	chr11:61674574:61674865:clu_13395_	11	61907248	rs741887	11	61923235	G	A	0.507609	0.00725375	0.00208083	0.000490309	-0.189482	0.0278888	1.08929e-11	-0.0382821	0.0123428	0.00192503	0.224902	20	ENSG00000167994	11	61897301	61920269	-
Temporal Lobe Volume and Area	UBXN11	sQTL_BrainMeta	chr1:26624553:26628185:clu_209307_	1	26299878	rs6679251	1	26310620	C	T	0.230307	0.00406023	0.00113414	0.000343582	0.222313	0.0358013	5.31098e-10	0.0182636	0.00588867	0.00192553	0.246476	20	ENSG00000158062	1	26281328	26318363	-
General White Matter Tract	KMT2B	sQTL_GTEx_Whole_Blood	chr19:35728171:35728774:clu_20574:ENSG00000272333.5	19	35728171	rs231588	19	35708118	T	C	0.467655	-0.00161786	0.000472935	0.000624137	-0.404034	0.0549782	1.99713e-13	0.00400427	0.00129114	0.0019264	0.682238	20	ENSG00000272333	19	35717973	35738880	+
Supraventricular OD	ITCH	sQTL_BrainMeta	ENSG00000078747.16	20	34451994	rs6088478	20	34383913	C	T	0.510456	0.00438697	0.00121589	0.000308525	0.0508571	0.00838199	1.29981e-09	0.0862608	0.0278158	0.00192772	0.000382239	20	ENSG00000078747	20	34363241	34540748	+
Resting_state_Motor	ZNF276	sQTL_BrainMeta	chr16:89793733:89795643:clu_40949_	16	89728280	rs113037263	16	89844539	T	C	0.011656	0.037056	0.0112421	0.000980077	-1.40376	0.153436	5.75672e-20	-0.0263977	0.0085125	0.00192834	0.147816	20	ENSG00000158805	16	89720400	89740925	+
Cortical Thickness	CCDC90B	sQTL_BrainMeta	chr11:82973008:82984690:clu_15674_	11	83267807	rs645169	11	83264440	T	A	0.331845	-0.00159614	0.000498119	0.00135379	0.39077	0.0318077	1.08512e-34	-0.0040846	0.00131736	0.00193127	0.268304	20	ENSG00000137500	11	83259081	83286390	-
Parietal Lobe Volume and Area	RGR	sQTL_BrainMeta	chr10:86014199:86014453:clu_224119_	10	84254570	rs736141	10	84256734	C	T	0.360128	-0.00403522	0.00125573	0.00131154	-0.387342	0.0328323	4.01635e-32	0.0104177	0.00336002	0.00193202	0.482047	20	ENSG00000148604	10	84230666	84259960	+
Basal Ganglia + Thalamus + Cerebellum	PROCR	sQTL_BrainMeta	ENSG00000101000.6	20	35194156	rs2069940	20	35171469	G	C	0.0848	0.00403519	0.0012495	0.00124034	0.141795	0.012798	1.5781e-28	0.0284579	0.00917872	0.00193245	0.241246	20	ENSG00000101000	20	35172072	35216240	+
Cortical Grey-White Intensities	AKR1E2	sQTL_BrainMeta	chr10:4868555:4872867:clu_220564_	10	4828519	rs12248294	10	4826687	G	C	0.085211	-0.00559702	0.00170087	0.000999425	0.474869	0.0513368	2.24328e-20	-0.0117864	0.00380166	0.00193298	0.0267618	20	ENSG00000165568	10	4786629	4848062	+
Limbic Volumes	PLEKHM1	sQTL_GTEx_Whole_Blood	chr17:45458439:45475100:clu_11680:ENSG00000225190.10	17	45458439	rs62065442	17	45486528	C	T	0.187025	-0.00384612	0.00114108	0.000750015	-0.397483	0.0503113	2.77843e-15	0.00967619	0.00312111	0.00193364	0.271221	5	ENSG00000225190	17	45435900	45490749	-
Occiptal Lobe Volume and Area	NR2C1	sQTL_BrainMeta	chr12:95420644:95422163:clu_192628_	12	95027628	rs7298631	12	95063516	C	T	0.39089	0.00222586	0.000702389	0.00152975	0.453211	0.0303202	1.61781e-50	0.00491131	0.00158425	0.00193468	0.175623	20	ENSG00000120798	12	95020229	95073628	-
Resting_state_DMN+ Intra-network	ATF7IP2	sQTL_BrainMeta	chr16:10479979:10481235:clu_35351_	16	10386750	rs2120594	16	10486376	C	G	0.397132	-0.00731141	0.00213319	0.00060927	-0.221254	0.0304439	3.65965e-13	0.0330453	0.0106598	0.00193517	0.26183	20	ENSG00000166669	16	10326434	10483638	+
Resting State fMRI	CRYBB2	sQTL_BrainMeta	chr22:25623952:25625403:clu_120057_	22	25228711	rs5996946	22	25480021	G	T	0.081783	0.00360062	0.0010796	0.000852531	-0.452925	0.0538887	4.28457e-17	-0.0079497	0.00256442	0.00193522	0.782716	13	ENSG00000244752	22	25212564	25231870	+
Basal Ganglia + Thalamus + Cerebellum	UBC	sQTL_BrainMeta	chr12:125397182:125397639:clu_195092_	12	124912864	rs34291586	12	124919185	A	G	0.246502	-0.00266429	0.000817703	0.00112096	0.337345	0.0335053	7.61934e-24	-0.00789781	0.0025477	0.00193534	0.370774	15	ENSG00000150991	12	124911604	124917368	-
Ventral Stream Volume and Area	CCDC175	sQTL_BrainMeta	chr14:60031235:60031765:clu_124792_	14	59564782	rs10873117	14	59588846	C	T	0.330941	0.00347662	0.000960994	0.000297194	0.175795	0.0292446	1.84131e-09	0.0197765	0.00638019	0.00193733	0.985128	20	ENSG00000151838	14	59504539	59576812	-
Resting_state_DMN+ Intra-network	OLFM3	sQTL_BrainMeta	chr1:102302581:102462304:clu_213687_	1	101916886	rs12140609	1	101961193	C	A	0.232265	0.0081818	0.00245852	0.000874923	0.312826	0.0367387	1.66748e-17	0.0261544	0.00843798	0.00193777	0.732143	20	ENSG00000118733	1	101802560	101996926	-
Long Tracts	MIB1	sQTL_BrainMeta	ENSG00000101752.12	18	21787955	rs60919000	18	21814087	C	T	0.219423	0.00464055	0.00141232	0.00101707	0.102408	0.0109641	9.6042e-21	0.0453144	0.0146196	0.00193802	0.0749676	20	ENSG00000101752	18	21704957	21870953	+
Cortical Grey-White Intensities	MXRA7	sQTL_BrainMeta	chr17:74684258:74688172:clu_153517_	17	76690133	rs9303003	17	76709794	A	C	0.0737295	0.00593335	0.00178311	0.000876173	-0.491969	0.0577454	1.60077e-17	-0.0120604	0.00389108	0.00193843	0.0681796	20	ENSG00000182534	17	76672551	76711004	-
Cerebellar Peduncle	COMT	sQTL_BrainMeta	ENSG00000093010.15	22	19955673	rs6269	22	19962429	G	A	0.400841	-0.0044468	0.00142444	0.0017975	0.214973	0.00827358	7.69225e-149	-0.0206854	0.00667378	0.00193849	0.0065847	20	ENSG00000093010	22	19941371	19969975	+
Basal Ganglia + Thalamus + Cerebellum	NOTCH3	sQTL_BrainMeta	chr19:15292612:15295106:clu_55656_	19	15183048	rs34547756	19	15196544	T	G	0.253059	-0.0028302	0.000817212	0.000533703	0.202614	0.0291695	3.75572e-12	-0.0139685	0.00450688	0.00193938	0.117126	19	ENSG00000074181	19	15159038	15200995	-
Cortical Thickness	ORC5	sQTL_BrainMeta	chr7:103808973:103828699:clu_270516_	7	104178388	rs10487190	7	104186470	T	A	0.175301	-0.00215062	0.000609234	0.000415509	-0.248311	0.0383557	9.55123e-11	0.00866101	0.00279456	0.00194017	0.185327	20	ENSG00000164815	7	104126341	104208047	-
Cortical Grey-White Intensities	HPCAL1	sQTL_BrainMeta	ENSG00000115756.13	2	10365253	rs876615	2	10408407	G	C	0.318821	-0.00323853	0.00101414	0.00140621	0.12037	0.00936277	7.93937e-38	-0.0269049	0.00868125	0.00194045	0.000463911	20	ENSG00000115756	2	10302889	10427617	+
Cortical Thickness	INPP5A	sQTL_BrainMeta	ENSG00000068383.19	10	132660633	rs7923337	10	132482246	A	T	0.481322	0.00165777	0.000467803	0.000394512	0.0532805	0.0083381	1.65876e-10	0.031114	0.0100398	0.00194128	0.000223168	15	ENSG00000068383	10	132537787	132783480	+
Basal Ganglia + Thalamus + Cerebellum	DHRS4	sQTL_GTEx_Whole_Blood	chr14:23960003:23967211:clu_17390:ENSG00000157326.18	14	23960003	rs77266968	14	23945954	C	T	0.047765	-0.00559531	0.00170806	0.00105354	1.22571	0.128169	1.14105e-21	-0.00456495	0.00147302	0.00194139	0.0829154	20	ENSG00000157326	14	23953734	23969279	+
Cerebellar Peduncle	SIVA1	sQTL_BrainMeta	chr14:105223097:105225556:clu_253836_	14	104757989	rs3730346	14	104775041	T	C	0.117154	-0.00749676	0.00217798	0.000577285	-0.303594	0.0426371	1.07601e-12	0.0246934	0.00796824	0.00194193	0.390621	14	ENSG00000184990	14	104753147	104768494	+
Parietal Lobe Volume and Area	TAGLN2	sQTL_GTEx_Whole_Blood	chr1:159920537:159923192:clu_44585:ENSG00000158710.14	1	159920537	rs2789422	1	159922298	A	G	0.41865	-0.00400822	0.00121774	0.000996437	-0.371836	0.0404395	3.7548e-20	0.0107795	0.00347845	0.00194209	0.0770748	14	ENSG00000158710	1	159918107	159925507	-
Cortical Grey-White Intensities	DCHS1	sQTL_BrainMeta	ENSG00000166341.9	11	6638569	rs12294943	11	6657901	C	T	0.152797	0.00416262	0.00129825	0.00134437	0.151371	0.0125508	1.70527e-33	0.0274995	0.00887454	0.00194373	0.155827	20	ENSG00000166341	11	6621330	6655809	-
Ventral Stream Volume and Area	SPATA33	sQTL_BrainMeta	ENSG00000167523.14	16	89664506	rs352939	16	89643970	G	A	0.574337	0.00287012	0.000917254	0.00175384	0.184583	0.00827519	3.26461e-110	0.0155492	0.005018	0.00194375	0.0023777	20	ENSG00000167523	16	89657740	89671272	+
Cortical Grey-White Intensities	NBPF3	sQTL_BrainMeta	ENSG00000142794.19	1	21462566	rs7520015	1	21473692	T	G	0.232146	0.00349597	0.00111662	0.00174297	0.225406	0.010408	5.22087e-104	0.0155096	0.0050053	0.00194412	0.0711272	20	ENSG00000142794	1	21440128	21485005	+
Cortical Grey-White Intensities	MAP3K12	sQTL_BrainMeta	chr12:53881212:53887483:clu_190936_	12	53490564	rs117247527	12	53493697	T	A	0.025438	0.00988245	0.00269393	0.000244056	-0.529047	0.0914284	7.18824e-09	-0.0186797	0.00602909	0.00194659	0.183704	19	ENSG00000139625	12	53479669	53500063	-
Dorsal Stream Volume and Area	RAD21	sQTL_BrainMeta	ENSG00000164754.15	8	116860355	rs16888887	8	116847913	C	T	0.16125	-0.00222513	0.000698138	0.00143642	0.134064	0.0101547	8.52111e-40	-0.0165975	0.0053571	0.00194682	0.00118011	20	ENSG00000164754	8	116845934	116874776	-
Supraventricular OD	ITGB1BP1	sQTL_GTEx_Whole_Blood	chr2:9412405:9418626:clu_37567:ENSG00000119185.12	2	9412405	rs13020173	2	9408522	G	T	0.385805	0.00397837	0.00124889	0.00144487	0.639515	0.0479956	1.66849e-40	0.00622092	0.0020079	0.00194691	0.252989	20	ENSG00000119185	2	9403475	9423528	-
Parietal Lobe Volume and Area	THEMIS2	sQTL_GTEx_Whole_Blood	chr1:27880054:27885295:clu_42126:ENSG00000130775.15	1	27880054	rs3766399	1	27882851	C	T	0.641962	-0.0039596	0.0012512	0.00155278	-0.663311	0.0436532	3.81673e-52	0.00596945	0.00192677	0.00194725	0.937245	20	ENSG00000130775	1	27872543	27886685	+
Resting_state_DMN+ Intra-network	ARL6IP1	sQTL_GTEx_Whole_Blood	chr16:18789118:18794599:clu_13852:ENSG00000170540.14	16	18789118	rs2606564	16	18782581	G	A	0.444256	-0.00726649	0.00209088	0.000510223	-0.250894	0.0367047	8.17334e-12	0.0289624	0.00934899	0.00194886	0.745017	8	ENSG00000170540	16	18791669	18801572	-
Resting_state_DMN+ Intra-network	RPS15A	sQTL_GTEx_Whole_Blood	chr16:18789118:18794599:clu_13852:ENSG00000134419.15	16	18789118	rs2606564	16	18782581	G	A	0.444256	-0.00726649	0.00209088	0.000510223	-0.250894	0.0367047	8.17334e-12	0.0289624	0.00934899	0.00194886	0.745017	8	ENSG00000134419	16	18781295	18790383	-
Cingulate	MPHOSPH8	sQTL_GTEx_Whole_Blood	chr13:19670363:19671206:clu_1493:ENSG00000196199.13	13	19670363	rs9550559	13	19639200	A	C	0.790305	-0.00467413	0.00139825	0.000829259	0.449742	0.054558	1.6743e-16	-0.0103929	0.00335491	0.00194949	0.408084	20	ENSG00000196199	13	19633659	19673441	+
Dorsal Stream Volume and Area	RGR	sQTL_BrainMeta	chr10:86014199:86014893:clu_224119_	10	84254790	rs10736319	10	84244482	C	T	0.473636	-0.00161287	0.000515515	0.00175606	-0.664272	0.0300783	4.43147e-108	0.00242803	0.000783809	0.00195011	0.601652	20	ENSG00000148604	10	84230666	84259960	+
Resting_state_DMN+ Intra-network	LMO7	sQTL_BrainMeta	chr13:76427524:76430642:clu_64072_	13	75854947	rs9600563	13	75853632	C	T	0.323891	-0.00699164	0.00221854	0.00162454	-0.597792	0.0354977	1.23597e-63	0.0116958	0.00377565	0.00195038	0.87671	20	ENSG00000136153	13	75620434	75859870	+
Cortical Grey-White Intensities	BOLA2-SMG1P6	sQTL_BrainMeta	ENSG00000261740.6	16	29448940	rs7196464	16	30312489	T	C	0.480678	-0.00294641	0.000944136	0.00180393	0.215601	0.00847593	9.87069e-143	-0.013666	0.00441192	0.00195145	4.64189e-10	20	ENSG00000261740	16	29443230	29454651	-
White Matter Connectivitiy	TNNI3K	sQTL_BrainMeta	ENSG00000116783.15	1	74389907	rs12747924	1	74190933	C	T	0.404087	-0.0019443	0.000582278	0.000840446	0.0709937	0.00856057	1.10336e-16	-0.0273869	0.0088417	0.00195177	0.012498	20	ENSG00000116783	1	74235387	74544428	+
Cerebellar Peduncle	UGP2	sQTL_BrainMeta	chr2:64069338:64083440:clu_234961_	2	63849255	rs4671534	2	63842177	C	G	0.194318	0.00579003	0.00175937	0.000998412	-0.426317	0.0465218	5.00933e-20	-0.0135815	0.00438496	0.00195298	0.846829	20	ENSG00000169764	2	63840952	63891562	+
Dorsal Stream Volume and Area	KCNMB3	sQTL_BrainMeta	chr3:178906457:178962283:clu_32232_	3	179216582	rs1568205	3	179218011	C	T	0.183092	0.00220027	0.000658762	0.000837761	0.307099	0.0371073	1.27403e-16	0.00716468	0.00231322	0.00195304	0.0138999	20	ENSG00000171121	3	179236691	179267002	-
Subcortical Intensity + Supraventricular White Matter	FHL3	sQTL_BrainMeta	chr1:38463804:38464646:clu_210876_	1	37998553	rs4072980	1	37990434	A	G	0.409916	0.00331752	0.000968449	0.000613437	0.212418	0.0293059	4.22051e-13	0.0156179	0.00504269	0.00195402	0.284632	17	ENSG00000183386	1	37996770	38005606	-
Cortical Grey-White Intensities	STAG3	sQTL_BrainMeta	ENSG00000066923.18	7	100199525	rs1727144	7	100219050	C	A	0.267823	-0.0034709	0.00105929	0.00105056	0.0913995	0.00963511	2.39879e-21	-0.0379751	0.0122616	0.0019544	0.0203428	20	ENSG00000066923	7	100177563	100221488	+
Orbital Frontal	TNRC6A	sQTL_BrainMeta	chr16:24788679:24800553:clu_36729_	16	24783295	rs11862971	16	24756253	A	C	0.194347	0.00284923	0.000816784	0.000486004	-0.229659	0.03413	1.70878e-11	-0.0124063	0.004006	0.0019553	0.529775	11	ENSG00000090905	16	24610209	24827632	+
Resting_state_DMN+ Intra-network	CLEC18A	sQTL_BrainMeta	ENSG00000157322.17	16	69957578	rs675008	16	69966888	A	G	0.263195	0.00756446	0.00235581	0.00132285	0.111262	0.00949162	9.81332e-32	0.0679876	0.0219535	0.00195559	0.0221678	20	ENSG00000157322	16	69950705	69964452	+
White Matter Connectivitiy	TIE1	sQTL_BrainMeta	ENSG00000066056.14	1	43312045	rs3120124	1	43298494	C	G	0.384518	0.00188978	0.000587127	0.00128775	0.0964386	0.00848925	6.60728e-30	0.0195957	0.00632774	0.0019563	0.0128339	20	ENSG00000066056	1	43300982	43323108	+
Basal Ganglia + Thalamus + Cerebellum	UCP2	sQTL_BrainMeta	ENSG00000175567.11	11	73978757	rs603950	11	73988091	G	A	0.374329	-0.00245382	0.000733199	0.000817692	0.0693945	0.00849843	3.19934e-16	-0.0353604	0.0114187	0.00195673	0.00663812	20	ENSG00000175567	11	73974672	73982843	-
Temporal Lobe Volume and Area	M6PR	sQTL_BrainMeta	ENSG00000003056.3	12	8945159	rs1805761	12	8946937	C	T	0.46825	-0.00299843	0.000960508	0.001798	0.204812	0.00836969	3.03404e-132	-0.0146399	0.00472772	0.00195743	0.00442561	20	ENSG00000003056	12	8940361	8949761	-
Parietal Lobe Volume and Area	SBNO1	sQTL_BrainMeta	ENSG00000139697.14	12	123326978	rs28376696	12	123365316	C	T	0.055056	0.00848392	0.00260638	0.00113368	0.179828	0.0179037	9.74687e-24	0.047178	0.0152359	0.00195811	0.315161	20	ENSG00000139697	12	123289109	123364847	-
Dorsal Stream Volume and Area	EEF1AKMT2	sQTL_BrainMeta	ENSG00000203791.15	10	124770018	rs11245360	10	124767239	C	T	0.429109	0.00165655	0.000519602	0.00143206	0.115148	0.00885914	1.26083e-38	0.0143862	0.00464621	0.00195932	0.506031	20	ENSG00000203791	10	124748149	124791887	-
Supraventricular OD	ERAL1	sQTL_BrainMeta	chr17:27185504:27185982:clu_257826_	17	28858725	rs2043032	17	28809674	G	A	0.202752	0.00531302	0.00150986	0.000433371	-0.24013	0.0368512	7.21115e-11	-0.0221256	0.00714592	0.0019598	0.356515	20	ENSG00000132591	17	28855010	28861061	+
Supraventricular OD	AZIN1	sQTL_BrainMeta	chr8:103855975:103862227:clu_69098_	8	102846873	rs1802539	8	102863955	A	G	0.181959	0.00713286	0.00206805	0.000562497	0.252566	0.0359485	2.12868e-12	0.0282415	0.0091216	0.00196075	0.325996	12	ENSG00000155096	8	102826111	102893864	-
Supraventricular OD	DOLPP1	sQTL_BrainMeta	chr9:131844948:131846947:clu_132804_	9	129083669	rs11541836	9	129084678	T	C	0.379119	-0.00594378	0.00163368	0.000274461	-0.155825	0.0264327	3.74365e-09	0.038144	0.01232	0.00196081	0.300031	14	ENSG00000167130	9	129081111	129090438	+
Long Tracts	IL6R	sQTL_GTEx_Whole_Blood	chr1:154449980:154465134:clu_44244:ENSG00000160712.12	1	154449980	rs61812598	1	154447611	A	G	0.40965	-0.00385922	0.00119394	0.00122786	0.397906	0.0369275	4.50221e-27	-0.00969882	0.00313265	0.00196124	0.122209	13	ENSG00000160712	1	154405193	154469450	+
Supraventricular OD	UAP1	sQTL_BrainMeta	ENSG00000117143.13	1	162580674	rs10799849	1	162607291	T	C	0.224231	0.00629585	0.0018947	0.000890964	0.0837593	0.0098253	1.52993e-17	0.075166	0.0242784	0.00196154	0.000820443	20	ENSG00000117143	1	162561722	162601240	+
Orbital Frontal	NME9	sQTL_BrainMeta	chr3:138022485:138048145:clu_31150_	3	138316473	rs9289556	3	138314339	C	T	0.275525	-0.00229287	0.000730461	0.00169566	0.629815	0.0335982	2.10731e-78	-0.00364055	0.00117595	0.00196261	0.566988	20	ENSG00000181322	3	138261437	138329886	-
Resting_State_Cortico - cerebellar	SLITRK5	sQTL_BrainMeta	chr13:88326660:88327636:clu_64231_	13	87674893	rs9557479	13	87701169	T	A	0.329737	-0.00690196	0.00213447	0.00122256	0.34958	0.0326095	8.18506e-27	-0.0197436	0.00637754	0.00196281	0.361942	16	ENSG00000165300	13	87671371	87696272	+
Supraventricular OD	DENND1A	sQTL_BrainMeta	chr9:126554909:126641230:clu_77543_	9	123835791	rs9785285	9	123757789	C	T	0.1925	0.00482591	0.00153703	0.00169087	0.740833	0.0399381	8.22499e-77	0.00651417	0.00210424	0.00196329	0.232599	20	ENSG00000119522	9	123379654	123930152	-
Resting_State_Cortico - cerebellar	GOSR2	sQTL_BrainMeta	ENSG00000108433.17	17	46949299	rs10853087	17	46928746	C	G	0.401798	0.00657651	0.00204939	0.00133196	0.103071	0.00877443	7.3402e-32	0.0638057	0.0206119	0.0019643	0.564088	20	ENSG00000108433	17	46923075	46975524	+
Parietal Lobe Volume and Area	EGLN1	sQTL_BrainMeta	ENSG00000135766.9	1	231393019	rs2749720	1	231356599	G	A	0.357686	-0.00435968	0.00125033	0.000488776	0.0589988	0.00877183	1.74464e-11	-0.0738944	0.023871	0.00196432	0.026756	20	ENSG00000135766	1	231363751	231422287	-
Occiptal Lobe Volume and Area	FOLH1	sQTL_BrainMeta	chr11:49195028:49196444:clu_12817_	11	49174184	rs7113640	11	47907163	G	A	0.144146	-0.0030154	0.000974069	0.00196363	274.069	1.00171	0	-1.10023e-05	3.55432e-06	0.00196497	0.127281	14	ENSG00000086205	11	49145092	49208638	-
White Matter Connectivitiy	ARHGAP17	sQTL_BrainMeta	ENSG00000140750.17	16	24967527	rs113703681	16	24937067	C	T	0.063469	0.00381273	0.00118075	0.00124197	0.167545	0.0154105	1.56512e-27	0.0227564	0.00735162	0.00196526	0.209103	15	ENSG00000140750	16	24919389	25015666	-
Basal Ganglia + Thalamus + Cerebellum	ZNF800	sQTL_BrainMeta	ENSG00000048405.10	7	127389357	rs7781891	7	127372216	C	T	0.169354	-0.00293559	0.000931698	0.00162825	0.161479	0.00975212	1.39464e-61	-0.0181794	0.00587332	0.00196642	0.0326351	20	ENSG00000048405	7	127346790	127431924	-
Orbital Frontal	OTUD7B	sQTL_BrainMeta	chr1:149939446:149942991:clu_215180_	1	149969291	rs35531650	1	150560832	A	C	0.039541	-0.0063118	0.00169066	0.000188969	0.438166	0.0791537	3.10089e-08	-0.014405	0.00465398	0.00196677	0.593657	15	ENSG00000264522	1	149937812	150010726	-
Temporal Lobe Volume and Area	IQGAP2	sQTL_GTEx_Whole_Blood	chr5:76658667:76665026:clu_31495:ENSG00000145703.15	5	76658667	rs6896971	5	76659114	G	A	0.51705	0.00307576	0.000958503	0.00133236	-0.46199	0.0393931	9.19295e-32	-0.00665763	0.00215099	0.00196714	0.509261	20	ENSG00000145703	5	76403285	76708132	+
General White Matter Tract	MTFP1	sQTL_GTEx_Whole_Blood	chr22:30426844:30427240:clu_23239:ENSG00000242114.5	22	30426844	rs5753130	22	30427209	C	T	0.436125	0.00160852	0.000476115	0.000729021	-0.366913	0.0475311	1.16855e-14	-0.00438393	0.00141646	0.00196815	0.0323647	20	ENSG00000242114	22	30425623	30429054	+
Cortical Thickness	POLR2F	sQTL_BrainMeta	chr22:38363177:38363632:clu_121175_	22	37967397	rs5995502	22	37821928	C	T	0.341428	-0.00182526	0.000493191	0.000214823	-0.182339	0.0323434	1.7244e-08	0.0100102	0.00323555	0.00197589	0.776989	17	ENSG00000100142	22	37952607	38041915	+
Cortical Thickness	RAB40C	sQTL_BrainMeta	chr16:639751:640261:clu_33664_	16	590006	rs8062289	16	631284	T	C	0.205592	-0.00190299	0.000575312	0.000940481	-0.346567	0.039636	2.25497e-18	0.00549097	0.00177484	0.00197626	0.474298	20	ENSG00000197562	16	589357	629272	+
Parietal Lobe Volume and Area	SH3GLB2	sQTL_BrainMeta	ENSG00000148341.18	9	129017683	rs7870053	9	129025850	C	G	0.528447	0.00385792	0.00120303	0.00134208	0.0978286	0.00832317	6.75416e-32	0.0394355	0.0127468	0.00197641	0.0196787	20	ENSG00000148341	9	129007036	129028331	-
Parietal Lobe Volume and Area	EVI5	sQTL_BrainMeta	chr1:93073284:93087808:clu_213434_	1	92614989	rs11164857	1	93002535	C	T	0.102809	0.00679094	0.00191884	0.000401513	-0.276516	0.0434049	1.88261e-10	-0.0245589	0.00793824	0.00197645	0.647848	20	ENSG00000067208	1	92508696	92792404	-
White Matter Connectivitiy	MRPL38	sQTL_GTEx_Whole_Blood	chr17:75899674:75900774:clu_12586:ENSG00000204316.12	17	75899674	rs9895947	17	75912485	C	A	0.3331	-0.00207502	0.000605911	0.000615644	-0.234146	0.0324616	5.47293e-13	0.00886208	0.0028646	0.00197712	0.299936	20	ENSG00000204316	17	75898644	75905093	-
Cortical Grey-White Intensities	EVI2A	sQTL_BrainMeta	chr17:29646041:29647391:clu_148464_	17	31319698	rs7503922	17	31314917	C	A	0.387581	0.00359463	0.000970307	0.000211695	0.190918	0.0339529	1.87631e-08	0.0188281	0.00608619	0.00197756	0.827979	13	ENSG00000126860	17	31316410	31321749	-
Ventral Stream Volume and Area	SATB2	sQTL_BrainMeta	ENSG00000119042.17	2	199370383	rs10497832	2	199302213	C	G	0.114339	-0.00466391	0.00143734	0.0011753	0.12756	0.0124448	1.18182e-24	-0.0365624	0.011819	0.001978	0.660036	20	ENSG00000119042	2	199269500	199471266	-
Resting_State_Visual+ Inter-hemispheric	PLA2G4B	sQTL_BrainMeta	ENSG00000243708.11	15	41842961	rs11635415	15	41841304	C	T	0.343159	0.00709036	0.00227988	0.00187111	0.263969	0.00876712	3.69793e-199	0.0268606	0.00868288	0.00197802	0.0260872	20	ENSG00000243708	15	41837775	41848147	+
Supraventricular FreeWater	COPB2	sQTL_BrainMeta	ENSG00000184432.11	3	139371841	rs1017468	3	139426936	G	A	0.39452	0.00457975	0.00143022	0.00136417	0.101027	0.00843541	4.71578e-33	0.0453319	0.0146541	0.00197831	0.175279	20	ENSG00000184432	3	139353946	139389736	-
Supraventricular OD	SLC38A1	sQTL_BrainMeta	chr12:46637097:46662309:clu_190036_	12	46255920	rs2087834	12	46287346	C	G	0.388828	0.00401508	0.00124733	0.00128665	-0.334179	0.0299061	5.44783e-29	-0.0120147	0.0038843	0.00198038	0.412148	20	ENSG00000111371	12	46183063	46270017	-
Supraventricular OD	SNX13	sQTL_BrainMeta	ENSG00000071189.21	7	17865631	rs10242866	7	17880990	T	C	0.400953	-0.00432261	0.00124093	0.000495154	0.0560746	0.00833746	1.74851e-11	-0.0770868	0.024922	0.00198063	0.000834577	20	ENSG00000071189	7	17790761	17940501	-
Resting_state_DMN+ Intra-network	FADS1	sQTL_BrainMeta	ENSG00000149485.19	11	61814472	rs174555	11	61812288	C	T	0.312631	0.00726761	0.00224882	0.00123038	0.100608	0.00943198	1.45795e-26	0.0722372	0.0233558	0.00198208	0.26011	20	ENSG00000149485	11	61799627	61829318	-
Resting_State_Visual+ Inter-hemispheric	PLEKHH3	sQTL_BrainMeta	chr17:40820321:40821448:clu_149991_	17	42668866	rs76263417	17	42650279	G	T	0.073091	-0.0140003	0.00404175	0.000532378	-0.32161	0.0468259	6.50132e-12	0.0435319	0.0140751	0.00198254	0.836085	17	ENSG00000068137	17	42667914	42676994	-
Ventral Stream Volume and Area	MRPL14	sQTL_BrainMeta	chr6:44084366:44093690:clu_245269_	6	44121291	rs73429745	6	44133685	T	C	0.194867	-0.00367186	0.00114071	0.00128674	0.299319	0.0268456	7.18959e-29	-0.0122674	0.00396666	0.00198397	0.583363	20	ENSG00000180992	6	44113451	44127452	-
Ventral Stream Volume and Area	ZNF337	sQTL_BrainMeta	ENSG00000130684.14	20	25685024	rs2892409	20	25657502	T	C	0.523319	-0.00296578	0.000905379	0.00105388	0.0781497	0.00833128	6.58023e-21	-0.03795	0.0122713	0.00198422	0.00135802	20	ENSG00000130684	20	25673195	25696853	-
Supraventricular OD	PPP1R1B	sQTL_BrainMeta	chr17:37784959:37785423:clu_259147_	17	39628938	rs10852934	17	39626157	T	C	0.159038	-0.00587568	0.00163908	0.000337412	0.211746	0.0346312	9.69737e-10	-0.0277487	0.00897307	0.00198517	0.727092	20	ENSG00000131771	17	39626740	39636626	+
Orbital Frontal	CENPJ	sQTL_BrainMeta	chr13:25458601:25459414:clu_134678_	13	24884870	rs7322730	13	24940790	T	C	0.266155	-0.00248928	0.000736305	0.00072282	-0.244353	0.0319319	1.97387e-14	0.0101872	0.00329426	0.00198532	0.10579	20	ENSG00000151849	13	24882279	24922889	-
Resting_State_Unimodal-heteromodal	TCP11L2	sQTL_GTEx_Whole_Blood	chr12:106314493:106314892:clu_4291:ENSG00000166046.10	12	106314493	rs11112935	12	106314878	T	G	0.361361	0.00841835	0.00269476	0.00178431	1.1093	0.0509906	6.19744e-105	0.00758888	0.00245416	0.00198645	0.624004	20	ENSG00000166046	12	106301929	106347003	+
Subcortical Intensity + Supraventricular White Matter	YJU2	sQTL_BrainMeta	ENSG00000105248.16	19	4258084	rs1638307	19	4246270	A	C	0.241596	0.00367319	0.00111566	0.000993368	0.0911382	0.0101241	2.21446e-19	0.0403035	0.0130344	0.00198761	0.0429923	20	ENSG00000105248	19	4247080	4269088	+
Limbic Volumes	C12orf75	sQTL_BrainMeta	chr12:105742404:105789410:clu_85107_	12	105372129	rs34189496	12	105331121	C	T	0.243987	0.00352391	0.00102399	0.000578802	-0.244346	0.0346915	1.8761e-12	-0.0144218	0.0046642	0.00198801	0.175014	16	ENSG00000235162	12	105235290	105396097	+
Temporal Lobe Volume and Area	TMEM219	sQTL_BrainMeta	ENSG00000149932.17	16	29956967	rs3814883	16	29983601	T	C	0.480366	-0.00327086	0.000958746	0.000645833	0.0614493	0.00840089	2.58121e-13	-0.0532286	0.0172158	0.00198919	2.23888e-06	20	ENSG00000149932	16	29940885	29973050	+
Basal Ganglia + Thalamus + Cerebellum	CDC42BPA	sQTL_BrainMeta	chr1:227289632:227300013:clu_219189_	1	227107121	rs1929866	1	227050742	A	G	0.264461	0.00275114	0.00079871	0.000572163	-0.247455	0.0352987	2.3781e-12	-0.0111178	0.00359628	0.00199173	0.749814	10	ENSG00000143776	1	226989865	227318492	-
Cingulate	NKAIN4	sQTL_BrainMeta	chr20:61875436:61875822:clu_158308_	20	63244277	rs57427136	20	63245493	T	C	0.160591	0.00484922	0.00154481	0.001695	0.676838	0.0380042	5.95953e-71	0.00716452	0.00231758	0.00199223	0.112868	20	ENSG00000101198	20	63240784	63272694	-
Supraventricular OD	DHRS12	sQTL_BrainMeta	chr13:52365393:52373670:clu_135666_	13	51795396	rs2773268	13	51803160	T	C	0.132001	-0.00562313	0.0017869	0.00165036	0.651613	0.0394463	2.67862e-61	-0.00862955	0.00279159	0.00199301	0.554311	20	ENSG00000102796	13	51767993	51804163	-
Resting_State_Visual+ Inter-hemispheric	TMEM222	sQTL_BrainMeta	ENSG00000186501.15	1	27329272	rs116224862	1	27275998	A	G	0.011775	0.0344171	0.0101964	0.000737004	0.234176	0.0304437	1.44731e-14	0.146971	0.0475493	0.00199539	0.350185	20	ENSG00000186501	1	27322145	27336400	+
Resting_state_Motor	TMEM199	sQTL_BrainMeta	ENSG00000244045.13	17	28360662	rs708100	17	28361641	G	A	0.482438	0.00755514	0.00234793	0.00129184	0.0926343	0.00833424	1.06157e-28	0.0815587	0.026387	0.00199572	0.0319103	19	ENSG00000244045	17	28357642	28363683	+
Orbital Frontal	LRRC34	sQTL_BrainMeta	chr3:169514687:169518447:clu_31944_	3	169798779	rs9831661	3	169810735	T	G	0.258004	0.00234581	0.000739419	0.00151133	-0.415562	0.0303047	8.50891e-43	-0.00564491	0.00182632	0.00199575	0.501603	20	ENSG00000171757	3	169793003	169812986	-
Supraventricular OD	SLC22A10	sQTL_BrainMeta	chr11:62987515:63037403:clu_290227_	11	63244987	rs1205186	11	63277893	A	G	0.573115	0.00500402	0.00160771	0.00185503	0.768782	0.0295113	1.33011e-149	0.00650902	0.00210612	0.00199798	0.759534	20	ENSG00000184999	11	63268022	63311783	+
Long Tracts	PCSK5	sQTL_BrainMeta	chr9:78799673:78803494:clu_129989_	9	76186668	rs10521468	9	76188596	T	C	0.19331	-0.00487751	0.00146291	0.000855736	-0.262493	0.0318728	1.78615e-16	0.0185815	0.00601253	0.00199845	0.962256	13	ENSG00000099139	9	75890644	76362975	+
Temporal Lobe Volume and Area	AASDHPPT	sQTL_BrainMeta	ENSG00000149313.11	11	106087100	rs11226990	11	106288482	T	C	0.073365	0.00662197	0.0018743	0.000410809	0.0825374	0.0129444	1.81394e-10	0.0802299	0.0259614	0.00199918	0.772056	18	ENSG00000149313	11	106075501	106098699	+

### Sheet: 6d.Cis_pQTL_Blood
HGNC_ID	HGNC_symbol	Outcome_ID (Cluster_Name)	Decode_nsnp	UKB-PPP_nsnp	effect_direction	Meta_pval_Inverse_variance_weighted_(fixed_effects)	Meta_pval_Wald_ratio	Decode_pval_Inverse_variance_weighted_(fixed_effects)	Decode_Beta_Inverse_variance_weighted_(fixed_effects)	Decode_SE_Inverse_variance_weighted_(fixed_effects)	UKB-PPP_pval_Inverse_variance_weighted_(fixed_effects)	UKB-PPP_Beta_Inverse_variance_weighted_(fixed_effects)	UKB-PPP_SE_Inverse_variance_weighted_(fixed_effects)	Decode_Heterogeneity_Q_Inverse variance weighted	Decode_Heterogeneity_Q_df_Inverse variance weighted	Decode_Heterogeneity_Q_pval_Inverse variance weighted	UKB-PPP_Heterogeneity_Q_Inverse variance weighted	UKB-PPP_Heterogeneity_Q_df_Inverse variance weighted	UKB-PPP_Heterogeneity_Q_pval_Inverse variance weighted	Decode_Directionality_snp_r2.exposure	Decode_Directionality_snp_r2.outcome	Decode_Directionality_correct_causal_direction	Decode_Directionality_steiger_pval	UKB-PPP_Directionality_snp_r2.exposure	UKB-PPP_Directionality_snp_r2.outcome	UKB-PPP_Directionality_correct_causal_direction	UKB-PPP_Directionality_steiger_pval	Decode_Hpleiotropy_egger_intercept	Decode_Hpleiotropy_se	Decode_Hpleiotropy_pval	UKB-PPP_Hpleiotropy_egger_intercept	UKB-PPP_Hpleiotropy_se	UKB-PPP_Hpleiotropy_pval	Decode_pval_MR_Egger	Decode_Beta_MR_Egger	Decode_SE_MR_Egger	Decode_pval_Weighted_median	Decode_Beta_Weighted_median	Decode_SE_Weighted_median	UKB-PPP_pval_MR_Egger	UKB-PPP_Beta_MR_Egger	UKB-PPP_SE_MR_Egger	UKB-PPP_pval_Weighted_median	UKB-PPP_Beta_Weighted_median	UKB-PPP_SE_Weighted_median
HGNC:11784	"THBD"	Resting_State_Unimodal-heteromodal	NA	2	"NA-"	3.73078e-05	NA	NA	NA	NA	3.73078e-05	-0.0613773	0.0148846	NA	NA	NA	2.38381	1	0.122598	NA	NA	NA	NA	0.00176333	0.000587377	TRUE	0.0217269	NA	NA	NA	NA	NA	NA	NA	NA	NA	NA	NA	NA	NA	NA	NA	NA	NA	NA
HGNC:19193	"SERPINA11"	Resting_State_Unimodal-heteromodal	5	8	"++"	0.000170318	NA	0.0256074	0.0224488	0.0100572	0.000546183	0.0278408	0.00805341	2.04463	4	0.727551	5.08663	7	0.649392	0.00419909	0.000212948	TRUE	4.97495e-11	0.0069712	0.000516303	TRUE	2.93231e-15	0.0016685	0.0023752	0.532987	-4.73047e-05	0.00557457	0.993504	0.492371	0.0130513	0.0167365	0.0478384	0.0215624	0.0108967	0.282206	0.0280302	0.0237296	0.00819597	0.0254094	0.00961063
HGNC:11909	"TNFRSF11B"	Resting_State_Unimodal-heteromodal	4	5	"--"	0.000289158	NA	0.000947376	-0.0474958	0.0143678	0.0263132	-0.0260186	0.0117119	0.679978	3	0.877903	6.27352	4	0.179631	0.00336033	0.00035174	TRUE	2.87707e-07	0.00441408	0.000339666	TRUE	5.33702e-10	0.000192516	0.00585309	0.976749	0.00605463	0.00496222	0.309575	0.412179	-0.048991	0.047676	0.00127771	-0.0498234	0.0154686	0.16248	-0.067073	0.0363846	0.0178697	-0.0317827	0.01342
HGNC:13258	"CLEC4C"	Resting_State_Unimodal-heteromodal	14	5	"++"	0.000416213	NA	0.00366881	0.0161053	0.00554338	0.0101289	0.0137856	0.00536114	11.5401	13	0.565668	5.90816	4	0.206113	0.0117536	0.000605499	TRUE	3.57431e-28	0.00441303	0.000379402	TRUE	1.25658e-09	-0.00528209	0.00648612	0.431299	0.00283399	0.0069678	0.711487	0.131583	0.0310814	0.0192072	0.0188605	0.0164412	0.00700139	0.900358	0.00356313	0.0261791	0.0312362	0.0134113	0.00622608
HGNC:329	"AGRN"	Resting_State_Unimodal-heteromodal	5	6	"++"	0.00060904	NA	0.00750227	0.0269156	0.0100669	0.00752967	0.0253702	0.0094932	4.22997	4	0.375776	1.94011	5	0.857369	0.00420911	0.0003448	TRUE	1.37233e-09	0.00526577	0.000275221	TRUE	4.11633e-13	0.030856	0.015637	0.142991	0.00947562	0.0137349	0.528202	0.222096	-0.100002	0.0651017	0.00805176	0.0271053	0.0102288	0.800896	-0.016587	0.0615535	0.0211363	0.0253685	0.0110033
HGNC:10850	"SHMT1"	Resting_State_Unimodal-heteromodal	7	14	"--"	0.00068743	NA	0.00917818	-0.0179404	0.00688601	0.00703408	-0.0149883	0.00556104	6.71435	6	0.348073	20.9783	13	0.0733598	0.00588295	0.000409122	TRUE	1.39606e-13	0.0123101	0.000855828	TRUE	2.58782e-26	-0.0360285	0.0221149	0.16421	0.00406338	0.0089434	0.65769	0.233144	0.0918692	0.0677539	0.234429	-0.0116346	0.00978497	0.326883	-0.026113	0.0255476	0.124849	-0.0119669	0.00779738
HGNC:19331	"MMAB"	Resting_State_Unimodal-heteromodal	5	NA	"-NA"	0.00192238	NA	0.00192238	-0.0257931	0.00831506	NA	NA	NA	1.83745	4	0.765623	NA	NA	NA	0.0041994	0.000347264	TRUE	1.50716e-09	NA	NA	NA	NA	0.00194647	0.00499454	0.722764	NA	NA	NA	0.223934	-0.0337733	0.0221008	0.00794656	-0.0240773	0.00907093	NA	NA	NA	NA	NA	NA
HGNC:3049	"DSG2"	Resting_State_Unimodal-heteromodal	6	4	"--"	0.00204381	NA	0.042622	-0.0226255	0.0111599	0.00508092	-0.0300595	0.0107284	10.1947	5	0.0699035	2.20695	3	0.530582	0.00504232	0.000433481	TRUE	4.97489e-11	0.00352728	0.000304768	TRUE	5.87156e-08	-0.00504151	0.0096573	0.629217	-0.00260268	0.0231531	0.920763	0.951323	0.00343017	0.0528042	0.0121227	-0.0328467	0.0130939	0.874399	-0.0185081	0.103372	0.00481054	-0.0321527	0.0114039
HGNC:7852	"NME4"	Resting_State_Unimodal-heteromodal	3	NA	"+NA"	0.00244864	NA	0.00244864	0.045256	0.0149379	NA	NA	NA	0.0543914	2	0.973171	NA	NA	NA	0.00252353	0.000279776	TRUE	1.17773e-05	NA	NA	NA	NA	-0.00126555	0.00910948	0.912119	NA	NA	NA	0.549873	0.0537447	0.0629015	0.0028444	0.0457012	0.0153151	NA	NA	NA	NA	NA	NA
HGNC:21205	"LINGO1"	Resting_State_Unimodal-heteromodal	2	NA	"+NA"	0.00247754	NA	0.00247754	0.0831901	0.0274911	NA	NA	NA	0.406738	1	0.52363	NA	NA	NA	0.00168018	0.000289801	TRUE	0.00172496	NA	NA	NA	NA	NA	NA	NA	NA	NA	NA	NA	NA	NA	NA	NA	NA	NA	NA	NA	NA	NA	NA
HGNC:8740	"CHMP1A"	Resting_State_Unimodal-heteromodal	NA	2	"NA-"	0.00339814	NA	NA	NA	NA	0.00339814	-0.0708949	0.0242027	NA	NA	NA	0.91309	1	0.339296	NA	NA	NA	NA	0.00177688	0.00028768	TRUE	0.00115641	NA	NA	NA	NA	NA	NA	NA	NA	NA	NA	NA	NA	NA	NA	NA	NA	NA	NA
HGNC:9526	"PSG9"	Resting_State_Unimodal-heteromodal	6	NA	"+NA"	0.00341271	NA	0.00341271	0.0307326	0.0104965	NA	NA	NA	3.99839	5	0.549648	NA	NA	NA	0.00503971	0.000380929	TRUE	1.57979e-11	NA	NA	NA	NA	0.0127901	0.00756621	0.166209	NA	NA	NA	0.474038	-0.0291787	0.0369631	0.0417702	0.0277162	0.0136144	NA	NA	NA	NA	NA	NA
HGNC:7656	"NCAM1"	Resting_State_Unimodal-heteromodal	3	4	"--"	0.00532501	NA	0.0234678	-0.0174007	0.00767994	0.0271464	-0.0174597	0.00790245	2.09773	2	0.350335	6.59099	3	0.0861424	0.00252008	0.000219127	TRUE	3.65681e-06	0.00351456	0.000347654	TRUE	1.44007e-07	0.00345195	0.00706138	0.710538	-0.00612419	0.00530806	0.367856	0.48742	-0.0312474	0.0300362	0.0791472	-0.0162745	0.00926974	0.723386	0.0110203	0.027072	0.113127	-0.0144636	0.0091294
HGNC:6700	"LRP8"	Resting_State_Unimodal-heteromodal	2	NA	"+NA"	0.00532775	NA	0.00532775	0.0383145	0.01375	NA	NA	NA	0.135709	1	0.712585	NA	NA	NA	0.00167959	0.0002394	TRUE	0.000850153	NA	NA	NA	NA	NA	NA	NA	NA	NA	NA	NA	NA	NA	NA	NA	NA	NA	NA	NA	NA	NA	NA
HGNC:26043	"ODAM"	Resting_State_Unimodal-heteromodal	NA	7	"NA-"	0.00638825	NA	NA	NA	NA	0.00638825	-0.0228044	0.00836198	NA	NA	NA	1.5326	6	0.9573	NA	NA	NA	NA	0.00632784	0.000271823	TRUE	4.94698e-16	NA	NA	NA	0.00511935	0.00915558	0.600176	NA	NA	NA	NA	NA	NA	0.184926	-0.0344225	0.0223976	0.0116403	-0.0239968	0.00951174
HGNC:2521	"CTRB1"	Resting_State_Unimodal-heteromodal	8	13	"--"	0.00666659	NA	0.026872	-0.0178868	0.00808122	0.0306172	-0.0128203	0.00592979	5.29756	7	0.6237	7.05686	12	0.853833	0.00672031	0.000308998	TRUE	3.24296e-17	0.0114637	0.000355506	TRUE	2.5831e-30	-0.00115527	0.00444101	0.803455	0.0066432	0.00631059	0.315051	0.310418	-0.0150465	0.0135838	0.150063	-0.0129512	0.00899818	0.112976	-0.0301762	0.0175209	0.188059	-0.00998053	0.00758202
HGNC:4544	"GRK5"	Resting_State_Unimodal-heteromodal	NA	2	"NA-"	0.00715387	NA	NA	NA	NA	0.00715387	-0.0251445	0.00934881	NA	NA	NA	0.207355	1	0.648848	NA	NA	NA	NA	0.001798	0.000225491	TRUE	0.000428359	NA	NA	NA	NA	NA	NA	NA	NA	NA	NA	NA	NA	NA	NA	NA	NA	NA	NA
HGNC:4559	"GPX7"	Resting_State_Unimodal-heteromodal	12	NA	"+NA"	0.00736809	NA	0.00736809	0.0127241	0.00474828	NA	NA	NA	7.68286	11	0.7414	NA	NA	NA	0.0100789	0.00045044	TRUE	2.82064e-25	NA	NA	NA	NA	-0.00121946	0.00573069	0.835763	NA	NA	NA	0.211636	0.0148691	0.0111422	0.0241859	0.0128324	0.00569276	NA	NA	NA	NA	NA	NA
HGNC:3050	"DSG3"	Resting_State_Unimodal-heteromodal	NA	3	"NA+"	0.00758783	NA	NA	NA	NA	0.00758783	0.0283107	0.0106037	NA	NA	NA	2.86175	2	0.2391	NA	NA	NA	NA	0.00263413	0.000302728	TRUE	1.1327e-05	NA	NA	NA	0.0112996	0.0423986	0.834189	NA	NA	NA	NA	NA	NA	0.95684	-0.00977403	0.14395	0.0145195	0.0266089	0.0108868
HGNC:11755	"TFF1"	Resting_State_Unimodal-heteromodal	3	4	"--"	0.00796802	NA	0.0330254	-0.0193502	0.00907702	0.030544	-0.0199914	0.00924262	0.140777	2	0.932032	6.30944	3	0.0974884	0.00252112	0.000141983	TRUE	5.49578e-07	0.00354654	0.000332965	TRUE	9.58332e-08	-0.000636311	0.00392701	0.897734	-0.000407806	0.0147447	0.980447	0.504285	-0.0169808	0.0172109	0.0362977	-0.0192667	0.00920277	0.761335	-0.018584	0.0534687	0.033311	-0.0206554	0.00970506
HGNC:9452	"PROCR"	Resting_State_Unimodal-heteromodal	NA	4	"NA-"	0.00876499	NA	NA	NA	NA	0.00876499	-0.019778	0.00754571	NA	NA	NA	3.61441	3	0.306224	NA	NA	NA	NA	0.0036158	0.000317713	TRUE	5.40127e-08	NA	NA	NA	0.0050156	0.00341696	0.279858	NA	NA	NA	NA	NA	NA	0.103466	-0.0316262	0.0110495	0.00436865	-0.0235864	0.00827523
HGNC:21184	"FNDC1"	Resting_State_Unimodal-heteromodal	NA	5	"NA-"	0.00968318	NA	NA	NA	NA	0.00968318	-0.0208842	0.00807293	NA	NA	NA	2.94715	4	0.566708	NA	NA	NA	NA	0.00438749	0.000292108	TRUE	1.94982e-10	NA	NA	NA	0.000544327	0.00329421	0.879264	NA	NA	NA	NA	NA	NA	0.258397	-0.0233104	0.0167561	0.0223417	-0.0217379	0.00951536
HGNC:33529	"PALM2AKAP2"	Resting_State_Unimodal-heteromodal	NA	4	"NA-"	0.0097779	NA	NA	NA	NA	0.0097779	-0.0299333	0.0115859	NA	NA	NA	6.07486	3	0.108025	NA	NA	NA	NA	0.00350999	0.000386328	TRUE	2.95672e-07	NA	NA	NA	0.00381351	0.00357905	0.398249	NA	NA	NA	NA	NA	NA	0.191882	-0.0543108	0.0279915	0.00658481	-0.0361282	0.0132964
HGNC:29412	"FAM171B"	Resting_State_Unimodal-heteromodal	1	3	"--"	0.0101185	0.409516	NA	NA	NA	0.0101185	-0.021669	0.00842576	NA	NA	NA	0.266435	2	0.875275	0.000840018	2.06136e-05	TRUE	0.00140083	0.00263841	0.000208502	TRUE	1.78606e-06	NA	NA	NA	-0.00130538	0.00300477	0.73909	NA	NA	NA	NA	NA	NA	0.518523	-0.0155271	0.016458	0.0106573	-0.0216757	0.00848782
HGNC:3723	"FKBP7"	Resting_State_Unimodal-heteromodal	4	1	"--"	0.0102645	0.00252974	0.0102645	-0.0264061	0.0102876	NA	NA	NA	1.30886	3	0.727031	NA	NA	NA	0.00335988	0.000239313	TRUE	2.69321e-08	0.000903978	0.000276318	TRUE	0.0843652	-0.00087481	0.00311963	0.805499	NA	NA	NA	0.325529	-0.0224728	0.0173946	0.0208856	-0.0252908	0.0109482	NA	NA	NA	NA	NA	NA
HGNC:16991	"CKAP4"	Resting_State_Unimodal-heteromodal	NA	2	"NA+"	0.0103484	NA	NA	NA	NA	0.0103484	0.0306273	0.0119453	NA	NA	NA	3.30914	1	0.0688954	NA	NA	NA	NA	0.00175458	0.000299476	TRUE	0.00146905	NA	NA	NA	NA	NA	NA	NA	NA	NA	NA	NA	NA	NA	NA	NA	NA	NA	NA
HGNC:9021	"PKM"	Resting_State_Unimodal-heteromodal	2	NA	"+NA"	0.0105042	NA	0.0105042	0.0786562	0.0307398	NA	NA	NA	3.60573	1	0.0575807	NA	NA	NA	0.00168042	0.000307646	TRUE	0.0021643	NA	NA	NA	NA	NA	NA	NA	NA	NA	NA	NA	NA	NA	NA	NA	NA	NA	NA	NA	NA	NA	NA
HGNC:30649	"CCDC80"	Resting_State_Unimodal-heteromodal	NA	2	"NA-"	0.0109564	NA	NA	NA	NA	0.0109564	-0.0840846	0.033051	NA	NA	NA	0.0814657	1	0.775321	NA	NA	NA	NA	0.00176333	0.000198602	TRUE	0.000311891	NA	NA	NA	NA	NA	NA	NA	NA	NA	NA	NA	NA	NA	NA	NA	NA	NA	NA
HGNC:14368	"PRSS22"	Resting_State_Unimodal-heteromodal	NA	3	"NA-"	0.0121008	NA	NA	NA	NA	0.0121008	-0.0265237	0.0105706	NA	NA	NA	1.32509	2	0.515538	NA	NA	NA	NA	0.00270207	0.000230938	TRUE	2.24444e-06	NA	NA	NA	0.0030642	0.00416002	0.595836	NA	NA	NA	NA	NA	NA	0.319881	-0.04133	0.0227113	0.00757627	-0.0294663	0.0110344
HGNC:8739	"PCOLCE2"	Resting_State_Unimodal-heteromodal	12	NA	"-NA"	0.0128348	NA	0.0128348	-0.0145445	0.00584512	NA	NA	NA	18.357	11	0.0736571	NA	NA	NA	0.0100801	0.000743905	TRUE	8.21479e-22	NA	NA	NA	NA	0.00547136	0.00685082	0.443052	NA	NA	NA	0.165107	-0.0283811	0.0189504	0.0193147	-0.0180649	0.00772201	NA	NA	NA	NA	NA	NA
HGNC:10493	"S100A3"	Resting_State_Unimodal-heteromodal	NA	3	"NA-"	0.0129759	NA	NA	NA	NA	0.0129759	-0.0481505	0.0193809	NA	NA	NA	5.28673	2	0.0711217	NA	NA	NA	NA	0.00263841	0.000347243	TRUE	2.29421e-05	NA	NA	NA	-0.270455	0.171393	0.359591	NA	NA	NA	NA	NA	NA	0.384785	0.549225	0.379319	0.0043463	-0.068753	0.024108
HGNC:21072	"MANEA"	Resting_State_Unimodal-heteromodal	6	NA	"-NA"	0.0130845	NA	0.0130845	-0.00851676	0.00343216	NA	NA	NA	4.81967	5	0.438282	NA	NA	NA	0.00504317	0.00033265	TRUE	4.86172e-12	NA	NA	NA	NA	-0.00428132	0.00370976	0.312731	NA	NA	NA	0.880706	0.00149136	0.00932651	0.22963	-0.00517518	0.00430794	NA	NA	NA	NA	NA	NA
HGNC:31736	"CKMT1A"	Resting_State_Unimodal-heteromodal	2	1	"++"	0.0131684	0.0145923	0.0131684	0.0422409	0.0170382	NA	NA	NA	0.0213101	1	0.883937	NA	NA	NA	0.00168013	0.000186898	TRUE	0.000354338	0.000886054	0.000180758	TRUE	0.0352208	NA	NA	NA	NA	NA	NA	NA	NA	NA	NA	NA	NA	NA	NA	NA	NA	NA	NA
HGNC:26185	"CCDC134"	Resting_State_Unimodal-heteromodal	2	1	"++"	0.0134234	0.0137552	0.0134234	0.058696	0.0237411	NA	NA	NA	0.0677039	1	0.79471	NA	NA	NA	0.00167944	0.000187276	TRUE	0.00035781	0.000879472	0.000183915	TRUE	0.0375003	NA	NA	NA	NA	NA	NA	NA	NA	NA	NA	NA	NA	NA	NA	NA	NA	NA	NA
HGNC:24059	"TMPRSS11D"	Resting_State_Unimodal-heteromodal	NA	3	"NA+"	0.0138011	NA	NA	NA	NA	0.0138011	0.0442209	0.0179584	NA	NA	NA	1.82047	2	0.40243	NA	NA	NA	NA	0.00263717	0.000238896	TRUE	3.42007e-06	NA	NA	NA	-0.0052993	0.00418625	0.425639	NA	NA	NA	NA	NA	NA	0.236337	0.0704778	0.0274361	0.0205737	0.0447541	0.0193262
HGNC:9500	"PSCA"	Resting_State_Unimodal-heteromodal	NA	14	"NA-"	0.0158408	NA	NA	NA	NA	0.0158408	-0.0161455	0.00669226	NA	NA	NA	7.70609	13	0.862207	NA	NA	NA	NA	0.0123057	0.00040991	TRUE	5.17651e-32	NA	NA	NA	0.0063197	0.0091244	0.501735	NA	NA	NA	NA	NA	NA	0.209436	-0.03244	0.0244594	0.0748749	-0.0155726	0.00874259
HGNC:4125	"GALNT3"	Resting_State_Unimodal-heteromodal	NA	3	"NA-"	0.016069	NA	NA	NA	NA	0.016069	-0.0234409	0.00973725	NA	NA	NA	0.195164	2	0.907028	NA	NA	NA	NA	0.00269366	0.000181536	TRUE	7.62065e-07	NA	NA	NA	-0.00287552	0.00768588	0.772085	NA	NA	NA	NA	NA	NA	0.862153	-0.00884517	0.0402093	0.0171883	-0.0234798	0.00985449
HGNC:20960	"C6orf58"	Resting_State_Unimodal-heteromodal	NA	5	"NA+"	0.0164747	NA	NA	NA	NA	0.0164747	0.0221511	0.00923643	NA	NA	NA	3.04736	4	0.549931	NA	NA	NA	NA	0.00463277	0.000266636	TRUE	3.83511e-11	NA	NA	NA	0.000699635	0.0104969	0.951052	NA	NA	NA	NA	NA	NA	0.742848	0.0187359	0.0520761	0.0424267	0.0202323	0.00997002
HGNC:11740	"TF"	Resting_State_Unimodal-heteromodal	NA	4	"NA-"	0.0168253	NA	NA	NA	NA	0.0168253	-0.0241433	0.0100997	NA	NA	NA	1.77688	3	0.619979	NA	NA	NA	NA	0.00349534	0.000227008	TRUE	1.13434e-08	NA	NA	NA	0.0023735	0.00524529	0.695253	NA	NA	NA	NA	NA	NA	0.315666	-0.035263	0.0265683	0.0189374	-0.0253355	0.010796
HGNC:2846	"DGCR6"	Resting_State_Unimodal-heteromodal	NA	2	"NA+"	0.0168372	NA	NA	NA	NA	0.0168372	0.0463363	0.0193856	NA	NA	NA	0.138676	1	0.709601	NA	NA	NA	NA	0.00180763	0.000177329	TRUE	0.000176837	NA	NA	NA	NA	NA	NA	NA	NA	NA	NA	NA	NA	NA	NA	NA	NA	NA	NA
HGNC:7173	"MMP3"	Resting_State_Unimodal-heteromodal	NA	10	"NA-"	0.0170692	NA	NA	NA	NA	0.0170692	-0.02006	0.00841014	NA	NA	NA	7.42413	9	0.593051	NA	NA	NA	NA	0.0088182	0.000397382	TRUE	9.192e-22	NA	NA	NA	-0.00762336	0.0121499	0.547855	NA	NA	NA	NA	NA	NA	0.826836	0.0115429	0.0510649	0.11091	-0.0150907	0.00946649
HGNC:3762	"FLRT3"	Resting_State_Unimodal-heteromodal	6	NA	"+NA"	0.0174269	NA	0.0174269	0.0118414	0.00498045	NA	NA	NA	8.38985	5	0.136019	NA	NA	NA	0.00503928	0.000425535	TRUE	4.25575e-11	NA	NA	NA	NA	0.00482334	0.00822053	0.588893	NA	NA	NA	0.950552	-0.00157672	0.0238932	0.281566	0.00673575	0.00625529	NA	NA	NA	NA	NA	NA
HGNC:30193	"DEFB4B"	Resting_State_Unimodal-heteromodal	NA	3	"NA+"	0.0175787	NA	NA	NA	NA	0.0175787	0.0574226	0.0241843	NA	NA	NA	3.83038	2	0.147314	NA	NA	NA	NA	0.0026828	0.00028691	TRUE	7.10806e-06	NA	NA	NA	0.0952016	0.0607387	0.361532	NA	NA	NA	NA	NA	NA	0.405635	-0.370239	0.274033	0.0829318	0.0482201	0.0278098
HGNC:27005	"LRRC38"	Resting_State_Unimodal-heteromodal	NA	2	"NA-"	0.0179594	NA	NA	NA	NA	0.0179594	-0.019237	0.00812903	NA	NA	NA	0.0223942	1	0.881043	NA	NA	NA	NA	0.00179942	0.000170379	TRUE	0.00015956	NA	NA	NA	NA	NA	NA	NA	NA	NA	NA	NA	NA	NA	NA	NA	NA	NA	NA
HGNC:8955	"SERPINB9"	Resting_State_Unimodal-heteromodal	NA	3	"NA-"	0.0184217	NA	NA	NA	NA	0.0184217	-0.0413915	0.0175609	NA	NA	NA	3.02928	2	0.219887	NA	NA	NA	NA	0.00266531	0.000260133	TRUE	4.64367e-06	NA	NA	NA	0.0046144	0.00606712	0.586055	NA	NA	NA	NA	NA	NA	0.364372	-0.0706561	0.0455233	0.0999023	-0.0345673	0.0210094
HGNC:10623	"CCL24"	Resting_State_Unimodal-heteromodal	NA	6	"NA-"	0.019145	NA	NA	NA	NA	0.019145	-0.0158547	0.00676773	NA	NA	NA	1.33224	5	0.931579	NA	NA	NA	NA	0.00527574	0.000206686	TRUE	4.58505e-14	NA	NA	NA	0.00725474	0.0102377	0.517667	NA	NA	NA	NA	NA	NA	0.172269	-0.025743	0.0155086	0.0235457	-0.0172258	0.007607
HGNC:1550	"CBS"	Resting_State_Unimodal-heteromodal	NA	2	"NA-"	0.0196259	NA	NA	NA	NA	0.0196259	-0.047245	0.0202471	NA	NA	NA	0.277612	1	0.598271	NA	NA	NA	NA	0.00179806	0.000173413	TRUE	0.000170269	NA	NA	NA	NA	NA	NA	NA	NA	NA	NA	NA	NA	NA	NA	NA	NA	NA	NA
HGNC:13523	"CLEC4M"	Resting_State_Unimodal-heteromodal	NA	6	"NA+"	0.0209355	NA	NA	NA	NA	0.0209355	0.015186	0.00657645	NA	NA	NA	5.61993	5	0.344975	NA	NA	NA	NA	0.00526312	0.000331893	TRUE	1.92698e-12	NA	NA	NA	-0.00165074	0.00871638	0.859013	NA	NA	NA	NA	NA	NA	0.527301	0.0206463	0.0298579	0.0103324	0.0166289	0.00648425
HGNC:10496	"S100A6"	Resting_State_Unimodal-heteromodal	3	NA	"-NA"	0.0217165	NA	0.0217165	-0.0645072	0.0281042	NA	NA	NA	0.969648	2	0.615806	NA	NA	NA	0.00252081	0.00018903	TRUE	1.85727e-06	NA	NA	NA	NA	0.00960229	0.0164937	0.664366	NA	NA	NA	0.375492	-0.0997732	0.0667779	0.0362655	-0.0651823	0.0311291	NA	NA	NA	NA	NA	NA
HGNC:13700	"IL22RA1"	Resting_State_Unimodal-heteromodal	NA	4	"NA-"	0.0220602	NA	NA	NA	NA	0.0220602	-0.0229352	0.0100183	NA	NA	NA	1.80326	3	0.614226	NA	NA	NA	NA	0.00359155	0.000213461	TRUE	5.41467e-09	NA	NA	NA	0.00308757	0.00242283	0.330579	NA	NA	NA	NA	NA	NA	0.12847	-0.0359249	0.0142921	0.0118606	-0.0258057	0.0102556
HGNC:4923	"HK2"	Resting_State_Unimodal-heteromodal	2	NA	"-NA"	0.0230008	NA	0.0230008	-0.0794791	0.0349601	NA	NA	NA	0.271681	1	0.602206	NA	NA	NA	0.00168103	0.000164856	TRUE	0.000231819	NA	NA	NA	NA	NA	NA	NA	NA	NA	NA	NA	NA	NA	NA	NA	NA	NA	NA	NA	NA	NA	NA
HGNC:3788	"FOLH1"	Resting_State_Unimodal-heteromodal	2	1	"++"	0.0230671	0.0469413	0.0230671	0.0348063	0.0153175	NA	NA	NA	0.0234428	1	0.878311	NA	NA	NA	0.00168004	0.000157181	TRUE	0.000199215	0.00090069	0.000119622	TRUE	0.0142549	NA	NA	NA	NA	NA	NA	NA	NA	NA	NA	NA	NA	NA	NA	NA	NA	NA	NA
HGNC:1325	"C4BPA"	Resting_State_Unimodal-heteromodal	6	NA	"-NA"	0.0240632	NA	0.0240632	-0.0186425	0.00826309	NA	NA	NA	4.67441	5	0.456893	NA	NA	NA	0.0050394	0.000295904	TRUE	1.88384e-12	NA	NA	NA	NA	-0.00803288	0.00809587	0.377254	NA	NA	NA	0.854184	0.00492925	0.0251526	0.038776	-0.0180262	0.00872283	NA	NA	NA	NA	NA	NA
HGNC:29632	"TMEM190"	Resting_State_Unimodal-heteromodal	9	NA	"-NA"	0.0241381	NA	0.0241381	-0.009799	0.0043456	NA	NA	NA	9.51127	8	0.301015	NA	NA	NA	0.0075619	0.000442314	TRUE	5.55864e-18	NA	NA	NA	NA	-0.00345605	0.00378128	0.391117	NA	NA	NA	0.938109	-0.000875161	0.0108743	0.0913308	-0.00980177	0.0058053	NA	NA	NA	NA	NA	NA
HGNC:543	"ANXA5"	Resting_State_Unimodal-heteromodal	2	1	"--"	0.0248656	0.270698	0.0248656	-0.034488	0.0153725	NA	NA	NA	0.0929918	1	0.760408	NA	NA	NA	0.00168056	0.000155345	TRUE	0.00019136	0.000903978	3.67658e-05	TRUE	0.0020633	NA	NA	NA	NA	NA	NA	NA	NA	NA	NA	NA	NA	NA	NA	NA	NA	NA	NA
HGNC:11180	"SOD2"	Resting_State_Unimodal-heteromodal	NA	2	"NA-"	0.0253256	NA	NA	NA	NA	0.0253256	-0.0361679	0.0161724	NA	NA	NA	1.37415	1	0.2411	NA	NA	NA	NA	0.00176364	0.000193197	TRUE	0.0002829	NA	NA	NA	NA	NA	NA	NA	NA	NA	NA	NA	NA	NA	NA	NA	NA	NA	NA
HGNC:6360	"KLK12"	Resting_State_Unimodal-heteromodal	NA	6	"NA+"	0.0259104	NA	NA	NA	NA	0.0259104	0.00878419	0.00394343	NA	NA	NA	12.1569	5	0.0327004	NA	NA	NA	NA	0.00541629	0.000518755	TRUE	6.17049e-11	NA	NA	NA	0.00104974	0.00310346	0.752185	NA	NA	NA	NA	NA	NA	0.48955	0.00680543	0.00895378	0.00430147	0.0137835	0.00482758
HGNC:2754	"DECR2"	Resting_State_Unimodal-heteromodal	7	NA	"+NA"	0.0261666	NA	0.0261666	0.0135153	0.00607774	NA	NA	NA	5.98516	6	0.424854	NA	NA	NA	0.00588835	0.000331219	TRUE	1.79433e-14	NA	NA	NA	NA	0.0025093	0.00299967	0.440994	NA	NA	NA	0.742272	0.00437287	0.012579	0.156434	0.011012	0.00777039	NA	NA	NA	NA	NA	NA
HGNC:16830	"IL32"	Resting_State_Unimodal-heteromodal	NA	4	"NA+"	0.0269403	NA	NA	NA	NA	0.0269403	0.021712	0.00981385	NA	NA	NA	2.32788	3	0.5072	NA	NA	NA	NA	0.00353042	0.000218871	TRUE	7.9855e-09	NA	NA	NA	-0.00953743	0.00676179	0.293826	NA	NA	NA	NA	NA	NA	0.14759	0.0467179	0.0202636	0.0228768	0.0232711	0.0102269
HGNC:6087	"INSL4"	Resting_State_Unimodal-heteromodal	NA	2	"NA-"	0.0285589	NA	NA	NA	NA	0.0285589	-0.0315972	0.0144311	NA	NA	NA	0.0807734	1	0.776252	NA	NA	NA	NA	0.00175894	0.000147724	TRUE	0.000117564	NA	NA	NA	NA	NA	NA	NA	NA	NA	NA	NA	NA	NA	NA	NA	NA	NA	NA
HGNC:7821	"NID1"	Resting_State_Unimodal-heteromodal	NA	4	"NA+"	0.0292362	NA	NA	NA	NA	0.0292362	0.0268102	0.0122966	NA	NA	NA	9.25174	3	0.0261245	NA	NA	NA	NA	0.00352896	0.000424375	TRUE	5.22099e-07	NA	NA	NA	0.000113961	0.00831748	0.990312	NA	NA	NA	NA	NA	NA	0.581507	0.02639	0.0404974	0.129016	0.0209867	0.0138253
HGNC:250	"ADH1B"	Resting_State_Unimodal-heteromodal	NA	2	"NA+"	0.0292899	NA	NA	NA	NA	0.0292899	0.0585464	0.0268615	NA	NA	NA	0.255278	1	0.613383	NA	NA	NA	NA	0.0017902	0.000151693	TRUE	0.000112791	NA	NA	NA	NA	NA	NA	NA	NA	NA	NA	NA	NA	NA	NA	NA	NA	NA	NA
HGNC:24554	"PAMR1"	Resting_State_Unimodal-heteromodal	NA	7	"NA+"	0.0297163	NA	NA	NA	NA	0.0297163	0.0151196	0.00695521	NA	NA	NA	0.300558	6	0.999494	NA	NA	NA	NA	0.00617274	0.000152316	TRUE	1.02623e-17	NA	NA	NA	0.000379049	0.0033685	0.914783	NA	NA	NA	NA	NA	NA	0.409207	0.0136094	0.0151158	0.054856	0.0148123	0.00771467
HGNC:612	"APOD"	Resting_State_Unimodal-heteromodal	NA	3	"NA-"	0.0298994	NA	NA	NA	NA	0.0298994	-0.0275354	0.0126808	NA	NA	NA	0.14965	2	0.927906	NA	NA	NA	NA	0.00274728	0.000147418	TRUE	2.513e-07	NA	NA	NA	0.00138608	0.00368501	0.770964	NA	NA	NA	NA	NA	NA	0.320446	-0.0321959	0.0177293	0.0315019	-0.028183	0.0131042
HGNC:17190	"OLFM4"	Resting_State_Unimodal-heteromodal	NA	7	"NA-"	0.0301962	NA	NA	NA	NA	0.0301962	-0.0139364	0.00642969	NA	NA	NA	21.7441	6	0.00134714	NA	NA	NA	NA	0.00650434	0.000801144	TRUE	2.21096e-11	NA	NA	NA	-0.00932234	0.00414335	0.0742813	NA	NA	NA	NA	NA	NA	0.343062	0.0177623	0.0169654	0.471933	-0.00530849	0.0073797
HGNC:25042	"LRRC4B"	Resting_State_Unimodal-heteromodal	2	NA	"-NA"	0.0302079	NA	0.0302079	-0.0793241	0.0365995	NA	NA	NA	1.00953	1	0.315015	NA	NA	NA	0.00167963	0.00017294	TRUE	0.000273261	NA	NA	NA	NA	NA	NA	NA	NA	NA	NA	NA	NA	NA	NA	NA	NA	NA	NA	NA	NA	NA	NA
HGNC:2992	"DXO"	Resting_State_Unimodal-heteromodal	NA	6	"NA+"	0.0312069	NA	NA	NA	NA	0.0312069	0.0169617	0.00787296	NA	NA	NA	4.01261	5	0.547602	NA	NA	NA	NA	0.00526499	0.000262258	TRUE	2.82736e-13	NA	NA	NA	-0.000699941	0.00301582	0.827859	NA	NA	NA	NA	NA	NA	0.153703	0.0186045	0.010587	0.188175	0.0117685	0.00894262
HGNC:8840	"PEPD"	Resting_State_Unimodal-heteromodal	NA	3	"NA+"	0.0313656	NA	NA	NA	NA	0.0313656	0.0195795	0.00909659	NA	NA	NA	0.322076	2	0.85126	NA	NA	NA	NA	0.00262227	0.000150152	TRUE	4.5129e-07	NA	NA	NA	-0.000414148	0.00602685	0.956322	NA	NA	NA	NA	NA	NA	0.579903	0.0213655	0.0275355	0.0309548	0.0204278	0.00946758
HGNC:6511	"LARGE1"	Resting_State_Unimodal-heteromodal	3	NA	"+NA"	0.032003	NA	0.032003	0.0452905	0.0211206	NA	NA	NA	1.72764	2	0.42155	NA	NA	NA	0.00251977	0.000191697	TRUE	1.98596e-06	NA	NA	NA	NA	-0.00778466	0.00598872	0.417455	NA	NA	NA	0.302555	0.122485	0.0630298	0.0262115	0.0485051	0.021819	NA	NA	NA	NA	NA	NA
HGNC:18015	"IL17RB"	Resting_State_Unimodal-heteromodal	NA	16	"NA-"	0.032264	NA	NA	NA	NA	0.032264	-0.00799416	0.00373363	NA	NA	NA	8.55625	15	0.899554	NA	NA	NA	NA	0.0142795	0.00039822	TRUE	5.34878e-38	NA	NA	NA	-0.00217204	0.00351612	0.546666	NA	NA	NA	NA	NA	NA	0.509152	-0.00454784	0.00671301	0.0799458	-0.00769214	0.004393
HGNC:18111	"CCDC50"	Resting_State_Unimodal-heteromodal	1	2	"++"	0.032277	0.0533182	NA	NA	NA	0.032277	0.0292684	0.0136707	NA	NA	NA	1.51344	1	0.218615	0.000839852	0.000113151	TRUE	0.0165026	0.00175391	0.000184768	TRUE	0.000252155	NA	NA	NA	NA	NA	NA	NA	NA	NA	NA	NA	NA	NA	NA	NA	NA	NA	NA
HGNC:12722	"VSNL1"	Resting_State_Unimodal-heteromodal	NA	3	"NA-"	0.0329109	NA	NA	NA	NA	0.0329109	-0.0209617	0.00982656	NA	NA	NA	0.94037	2	0.624887	NA	NA	NA	NA	0.00263249	0.000166389	TRUE	6.67564e-07	NA	NA	NA	0.00345076	0.00387938	0.537183	NA	NA	NA	NA	NA	NA	0.316848	-0.0360119	0.0195661	0.0305909	-0.021377	0.00988598
HGNC:2700	"DCLK1"	Resting_State_Unimodal-heteromodal	3	NA	"-NA"	0.0329872	NA	0.0329872	-0.0280625	0.013161	NA	NA	NA	0.396574	2	0.820134	NA	NA	NA	0.00252015	0.000149794	TRUE	6.86711e-07	NA	NA	NA	NA	-0.00119691	0.00376204	0.803903	NA	NA	NA	0.574011	-0.0208122	0.026316	0.0592937	-0.0260254	0.0137992	NA	NA	NA	NA	NA	NA
HGNC:11793	"THOP1"	Resting_State_Unimodal-heteromodal	NA	3	"NA-"	0.0331006	NA	NA	NA	NA	0.0331006	-0.0220913	0.0103673	NA	NA	NA	4.70712	2	0.0950304	NA	NA	NA	NA	0.00265998	0.000280241	TRUE	6.89253e-06	NA	NA	NA	-0.0069027	0.00632474	0.472201	NA	NA	NA	NA	NA	NA	0.85669	0.00703187	0.0307079	0.034375	-0.0212997	0.0100677
HGNC:3971	"FST"	Resting_State_Unimodal-heteromodal	NA	3	"NA+"	0.0332986	NA	NA	NA	NA	0.0332986	0.0353914	0.0166277	NA	NA	NA	0.156064	2	0.924935	NA	NA	NA	NA	0.00263787	0.000142017	TRUE	3.36521e-07	NA	NA	NA	-0.000622821	0.00434384	0.909339	NA	NA	NA	NA	NA	NA	0.512017	0.0410137	0.0425921	0.0327966	0.0367204	0.0172027
HGNC:14537	"NPC2"	Resting_State_Unimodal-heteromodal	NA	5	"NA+"	0.034485	NA	NA	NA	NA	0.034485	0.017673	0.00835858	NA	NA	NA	2.10212	4	0.716983	NA	NA	NA	NA	0.00445284	0.000199167	TRUE	1.12729e-11	NA	NA	NA	-0.00451111	0.00407061	0.34863	NA	NA	NA	NA	NA	NA	0.098387	0.0239849	0.0101146	0.0204087	0.019465	0.00839462
HGNC:885	"ATRN"	Resting_State_Unimodal-heteromodal	NA	8	"NA+"	0.0349981	NA	NA	NA	NA	0.0349981	0.0150765	0.00715074	NA	NA	NA	6.49391	7	0.4834	NA	NA	NA	NA	0.00699067	0.000331492	TRUE	2.10146e-17	NA	NA	NA	0.00619885	0.00710941	0.416773	NA	NA	NA	NA	NA	NA	0.96194	0.000884391	0.0177783	0.222475	0.0104404	0.00855785
HGNC:21013	"PLXDC2"	Resting_State_Unimodal-heteromodal	NA	3	"NA-"	0.0354987	NA	NA	NA	NA	0.0354987	-0.0518161	0.0246435	NA	NA	NA	0.355036	2	0.837346	NA	NA	NA	NA	0.00263249	0.000144736	TRUE	3.71799e-07	NA	NA	NA	-0.00265251	0.00737769	0.780277	NA	NA	NA	NA	NA	NA	0.922918	-0.0133566	0.109773	0.0687339	-0.0488931	0.0268619
HGNC:5980	"IL16"	Resting_State_Unimodal-heteromodal	NA	8	"NA+"	0.0361525	NA	NA	NA	NA	0.0361525	0.0135381	0.00646144	NA	NA	NA	5.57247	7	0.590457	NA	NA	NA	NA	0.00697959	0.0003019	TRUE	8.66635e-18	NA	NA	NA	0.00301213	0.00497606	0.567139	NA	NA	NA	NA	NA	NA	0.569385	0.0073103	0.0121491	0.0334226	0.0166387	0.00782275
HGNC:7955	"NPY"	Resting_State_Unimodal-heteromodal	NA	2	"NA+"	0.0362699	NA	NA	NA	NA	0.0362699	0.0331392	0.0158266	NA	NA	NA	3.69842	1	0.0544639	NA	NA	NA	NA	0.00174916	0.000244927	TRUE	0.000701576	NA	NA	NA	NA	NA	NA	NA	NA	NA	NA	NA	NA	NA	NA	NA	NA	NA	NA
HGNC:26641	"SSC5D"	Resting_State_Unimodal-heteromodal	NA	5	"NA+"	0.038523	NA	NA	NA	NA	0.038523	0.0160243	0.00774404	NA	NA	NA	1.7158	4	0.787845	NA	NA	NA	NA	0.0043932	0.000181755	TRUE	8.18174e-12	NA	NA	NA	0.0017939	0.00331903	0.626407	NA	NA	NA	NA	NA	NA	0.695096	0.00754966	0.0174877	0.124635	0.013424	0.00874185
HGNC:2547	"CTSZ"	Resting_State_Unimodal-heteromodal	NA	2	"NA+"	0.0400394	NA	NA	NA	NA	0.0400394	0.0191205	0.00931189	NA	NA	NA	0.756643	1	0.384381	NA	NA	NA	NA	0.00176395	0.000150694	TRUE	0.000122799	NA	NA	NA	NA	NA	NA	NA	NA	NA	NA	NA	NA	NA	NA	NA	NA	NA	NA
HGNC:11898	"TNFAIP6"	Resting_State_Unimodal-heteromodal	7	NA	"+NA"	0.0403551	NA	0.0403551	0.0117085	0.00571117	NA	NA	NA	8.95922	6	0.175884	NA	NA	NA	0.00588329	0.000398843	TRUE	1.08345e-13	NA	NA	NA	NA	0.0127746	0.00561089	0.0718287	NA	NA	NA	0.169925	-0.0323037	0.0201571	0.180073	0.00856708	0.00639082	NA	NA	NA	NA	NA	NA
HGNC:6469	"KYNU"	Resting_State_Unimodal-heteromodal	NA	7	"NA+"	0.041097	NA	NA	NA	NA	0.041097	0.0189917	0.00929804	NA	NA	NA	1.35326	6	0.96864	NA	NA	NA	NA	0.00610714	0.000167441	TRUE	2.63682e-17	NA	NA	NA	0.00124713	0.00683173	0.862322	NA	NA	NA	NA	NA	NA	0.410017	0.0161778	0.018002	0.0867764	0.017149	0.0100131
HGNC:5439	"IFNGR1"	Resting_State_Unimodal-heteromodal	1	2	"--"	0.0417865	0.0314165	NA	NA	NA	0.0417865	-0.0298891	0.0146829	NA	NA	NA	0.0869851	1	0.768046	0.000840066	0.000140305	TRUE	0.025083	0.00175526	0.000128207	TRUE	7.65594e-05	NA	NA	NA	NA	NA	NA	NA	NA	NA	NA	NA	NA	NA	NA	NA	NA	NA	NA
HGNC:30667	"SUSD2"	Resting_State_Unimodal-heteromodal	NA	8	"NA+"	0.0420848	NA	NA	NA	NA	0.0420848	0.011269	0.00554391	NA	NA	NA	20.0262	7	0.00551328	NA	NA	NA	NA	0.00705456	0.000732026	TRUE	1.63738e-13	NA	NA	NA	0.00542601	0.00459116	0.281983	NA	NA	NA	NA	NA	NA	0.834001	0.00256601	0.0117235	0.953748	-0.00044414	0.00765744
HGNC:9677	"PTPRN2"	Resting_State_Unimodal-heteromodal	NA	3	"NA-"	0.042317	NA	NA	NA	NA	0.042317	-0.0306097	0.0150758	NA	NA	NA	2.13179	2	0.34442	NA	NA	NA	NA	0.00267547	0.00018952	TRUE	9.94113e-07	NA	NA	NA	0.00486176	0.0058762	0.559965	NA	NA	NA	NA	NA	NA	0.392196	-0.0676998	0.0479299	0.0673702	-0.0294196	0.0160833
HGNC:2715	"DDAH1"	Resting_State_Unimodal-heteromodal	NA	3	"NA+"	0.0426416	NA	NA	NA	NA	0.0426416	0.0300203	0.0148087	NA	NA	NA	1.75449	2	0.415927	NA	NA	NA	NA	0.00265761	0.000177704	TRUE	8.02204e-07	NA	NA	NA	0.00217601	0.00492846	0.735306	NA	NA	NA	NA	NA	NA	0.791805	0.0138407	0.0408027	0.073856	0.0263077	0.0147175
HGNC:6315	"KHK"	Resting_State_Unimodal-heteromodal	NA	5	"NA-"	0.0443921	NA	NA	NA	NA	0.0443921	-0.017476	0.00869291	NA	NA	NA	2.27386	4	0.685533	NA	NA	NA	NA	0.00449514	0.000191382	TRUE	7.39227e-12	NA	NA	NA	-0.00393807	0.00743389	0.632989	NA	NA	NA	NA	NA	NA	0.990007	0.000475598	0.0349844	0.0331928	-0.0201676	0.00946949
HGNC:16219	"DTD1"	Resting_State_Unimodal-heteromodal	2	1	"++"	0.0466893	0.188887	0.0466893	0.0220104	0.0110655	NA	NA	NA	0.190276	1	0.662687	NA	NA	NA	0.0016793	0.000125667	TRUE	9.91564e-05	0.000895101	5.23139e-05	TRUE	0.00351036	NA	NA	NA	NA	NA	NA	NA	NA	NA	NA	NA	NA	NA	NA	NA	NA	NA	NA
HGNC:6839	"MAP2"	Resting_State_Unimodal-heteromodal	NA	2	"NA-"	0.0472558	NA	NA	NA	NA	0.0472558	-0.0458757	0.0231228	NA	NA	NA	0.00388791	1	0.950282	NA	NA	NA	NA	0.001755	0.000119401	TRUE	6.17985e-05	NA	NA	NA	NA	NA	NA	NA	NA	NA	NA	NA	NA	NA	NA	NA	NA	NA	NA
HGNC:18572	"HSDL2"	Resting_State_Unimodal-heteromodal	NA	11	"NA+"	0.0473132	NA	NA	NA	NA	0.0473132	0.0119255	0.00601239	NA	NA	NA	6.72461	10	0.751162	NA	NA	NA	NA	0.0098893	0.000323007	TRUE	7.74309e-26	NA	NA	NA	0.00591453	0.00850369	0.504288	NA	NA	NA	NA	NA	NA	0.894592	-0.00304599	0.0223493	0.0177278	0.0189276	0.00798209
HGNC:23501	"SLITRK3"	Resting_State_Unimodal-heteromodal	7	NA	"-NA"	0.0478159	NA	0.0478159	-0.0141164	0.00713309	NA	NA	NA	3.92409	6	0.686949	NA	NA	NA	0.00588621	0.000237603	TRUE	9.96549e-16	NA	NA	NA	NA	-0.00626262	0.00530231	0.290673	NA	NA	NA	0.930877	0.0013606	0.0149194	0.100228	-0.012548	0.00763376	NA	NA	NA	NA	NA	NA
HGNC:18080	"ST3GAL6"	Resting_State_Unimodal-heteromodal	14	NA	"+NA"	0.0494948	NA	0.0494948	0.008384	0.00426817	NA	NA	NA	7.4737	13	0.87612	NA	NA	NA	0.01177	0.000343414	TRUE	3.62193e-32	NA	NA	NA	NA	-0.00652766	0.00602612	0.299993	NA	NA	NA	0.0816351	0.0167099	0.00879177	0.148178	0.00795183	0.00549921	NA	NA	NA	NA	NA	NA
HGNC:24485	"GASK1A"	Resting_State_Unimodal-heteromodal	NA	11	"NA-"	0.0499253	NA	NA	NA	NA	0.0499253	-0.0115835	0.00590815	NA	NA	NA	7.32912	10	0.694052	NA	NA	NA	NA	0.00994345	0.000338587	TRUE	1.11098e-25	NA	NA	NA	-0.00871816	0.00740037	0.268978	NA	NA	NA	NA	NA	NA	0.507714	0.0175239	0.0254042	0.0352957	-0.0157518	0.00748321
HGNC:10729	"SEMA4A"	Resting_State_Unimodal-heteromodal	1	NA	"-NA"	NA	0.0110097	NA	NA	NA	NA	NA	NA	NA	NA	NA	NA	NA	NA	0.000840089	0.000195866	TRUE	0.050089	NA	NA	NA	NA	NA	NA	NA	NA	NA	NA	NA	NA	NA	NA	NA	NA	NA	NA	NA	NA	NA	NA
HGNC:10852	"SHMT2"	Resting_State_Unimodal-heteromodal	1	NA	"-NA"	NA	0.0375573	NA	NA	NA	NA	NA	NA	NA	NA	NA	NA	NA	NA	0.000840161	0.000131061	TRUE	0.0218982	NA	NA	NA	NA	NA	NA	NA	NA	NA	NA	NA	NA	NA	NA	NA	NA	NA	NA	NA	NA	NA	NA
HGNC:11133	"SNAP29"	Resting_State_Unimodal-heteromodal	NA	1	"NA+"	NA	0.0308948	NA	NA	NA	NA	NA	NA	NA	NA	NA	NA	NA	NA	NA	NA	NA	NA	0.000878302	0.000141176	TRUE	0.021703	NA	NA	NA	NA	NA	NA	NA	NA	NA	NA	NA	NA	NA	NA	NA	NA	NA	NA
HGNC:11386	"STIM1"	Resting_State_Unimodal-heteromodal	1	NA	"+NA"	NA	0.0326911	NA	NA	NA	NA	NA	NA	NA	NA	NA	NA	NA	NA	0.000839733	0.00013824	TRUE	0.0243841	NA	NA	NA	NA	NA	NA	NA	NA	NA	NA	NA	NA	NA	NA	NA	NA	NA	NA	NA	NA	NA	NA
HGNC:11554	"TAGLN2"	Resting_State_Unimodal-heteromodal	1	NA	"-NA"	NA	0.0296035	NA	NA	NA	NA	NA	NA	NA	NA	NA	NA	NA	NA	0.000840493	0.000143399	TRUE	0.0261589	NA	NA	NA	NA	NA	NA	NA	NA	NA	NA	NA	NA	NA	NA	NA	NA	NA	NA	NA	NA	NA	NA
HGNC:11554	"TAGLN2"	Resting_State_Unimodal-heteromodal	1	NA	"-NA"	NA	0.0296035	NA	NA	NA	NA	NA	NA	NA	NA	NA	NA	NA	NA	0.000840279	0.000143399	TRUE	0.0261822	NA	NA	NA	NA	NA	NA	NA	NA	NA	NA	NA	NA	NA	NA	NA	NA	NA	NA	NA	NA	NA	NA
HGNC:11780	"TGM4"	Resting_State_Unimodal-heteromodal	1	NA	"+NA"	NA	0.0133239	NA	NA	NA	NA	NA	NA	NA	NA	NA	NA	NA	NA	0.000840446	0.000185621	TRUE	0.0446143	NA	NA	NA	NA	NA	NA	NA	NA	NA	NA	NA	NA	NA	NA	NA	NA	NA	NA	NA	NA	NA	NA
HGNC:11848	"TLR2"	Resting_State_Unimodal-heteromodal	1	NA	"-NA"	NA	0.0375795	NA	NA	NA	NA	NA	NA	NA	NA	NA	NA	NA	NA	0.000839615	0.00013103	TRUE	0.0219384	NA	NA	NA	NA	NA	NA	NA	NA	NA	NA	NA	NA	NA	NA	NA	NA	NA	NA	NA	NA	NA	NA
HGNC:119	"ACOX1"	Resting_State_Unimodal-heteromodal	NA	1	"NA-"	NA	0.003856	NA	NA	NA	NA	NA	NA	NA	NA	NA	NA	NA	NA	NA	NA	NA	NA	0.000881663	0.000253031	TRUE	0.0749323	NA	NA	NA	NA	NA	NA	NA	NA	NA	NA	NA	NA	NA	NA	NA	NA	NA	NA
HGNC:12738	"WBP2"	Resting_State_Unimodal-heteromodal	1	NA	"-NA"	NA	0.00740628	NA	NA	NA	NA	NA	NA	NA	NA	NA	NA	NA	NA	0.000839615	0.000217317	TRUE	0.062766	NA	NA	NA	NA	NA	NA	NA	NA	NA	NA	NA	NA	NA	NA	NA	NA	NA	NA	NA	NA	NA	NA
HGNC:12932	"TRIM25"	Resting_State_Unimodal-heteromodal	NA	1	"NA+"	NA	0.0342107	NA	NA	NA	NA	NA	NA	NA	NA	NA	NA	NA	NA	NA	NA	NA	NA	0.000878977	0.000135883	TRUE	0.0200388	NA	NA	NA	NA	NA	NA	NA	NA	NA	NA	NA	NA	NA	NA	NA	NA	NA	NA
HGNC:15756	"SDCBP2"	Resting_State_Unimodal-heteromodal	1	NA	"+NA"	NA	0.0497204	NA	NA	NA	NA	NA	NA	NA	NA	NA	NA	NA	NA	0.000839805	0.000116694	TRUE	0.0175046	NA	NA	NA	NA	NA	NA	NA	NA	NA	NA	NA	NA	NA	NA	NA	NA	NA	NA	NA	NA	NA	NA
HGNC:16826	"TSC22D1"	Resting_State_Unimodal-heteromodal	NA	1	"NA+"	NA	0.0264731	NA	NA	NA	NA	NA	NA	NA	NA	NA	NA	NA	NA	NA	NA	NA	NA	0.000876954	0.000149237	TRUE	0.0244364	NA	NA	NA	NA	NA	NA	NA	NA	NA	NA	NA	NA	NA	NA	NA	NA	NA	NA
HGNC:17619	"NDE1"	Resting_State_Unimodal-heteromodal	1	NA	"+NA"	NA	0.0193829	NA	NA	NA	NA	NA	NA	NA	NA	NA	NA	NA	NA	0.000839615	0.000165654	TRUE	0.0352597	NA	NA	NA	NA	NA	NA	NA	NA	NA	NA	NA	NA	NA	NA	NA	NA	NA	NA	NA	NA	NA	NA
HGNC:18365	"IFNL3"	Resting_State_Unimodal-heteromodal	1	NA	"-NA"	NA	0.0370142	NA	NA	NA	NA	NA	NA	NA	NA	NA	NA	NA	NA	0.000839923	0.000131813	TRUE	0.0221687	NA	NA	NA	NA	NA	NA	NA	NA	NA	NA	NA	NA	NA	NA	NA	NA	NA	NA	NA	NA	NA	NA
HGNC:19157	"IL27"	Resting_State_Unimodal-heteromodal	NA	1	"NA+"	NA	0.0358204	NA	NA	NA	NA	NA	NA	NA	NA	NA	NA	NA	NA	NA	NA	NA	NA	0.000876127	0.000133505	TRUE	0.0195691	NA	NA	NA	NA	NA	NA	NA	NA	NA	NA	NA	NA	NA	NA	NA	NA	NA	NA
HGNC:19832	"CLEC14A"	Resting_State_Unimodal-heteromodal	NA	1	"NA-"	NA	0.0252799	NA	NA	NA	NA	NA	NA	NA	NA	NA	NA	NA	NA	NA	NA	NA	NA	0.00088182	0.000151655	TRUE	0.0247683	NA	NA	NA	NA	NA	NA	NA	NA	NA	NA	NA	NA	NA	NA	NA	NA	NA	NA
HGNC:1995	"CKMT1B"	Resting_State_Unimodal-heteromodal	NA	1	"NA+"	NA	0.0145923	NA	NA	NA	NA	NA	NA	NA	NA	NA	NA	NA	NA	NA	NA	NA	NA	0.000886054	0.000180758	TRUE	0.0352208	NA	NA	NA	NA	NA	NA	NA	NA	NA	NA	NA	NA	NA	NA	NA	NA	NA	NA
HGNC:2014	"CLC"	Resting_State_Unimodal-heteromodal	NA	1	"NA+"	NA	0.0472189	NA	NA	NA	NA	NA	NA	NA	NA	NA	NA	NA	NA	NA	NA	NA	NA	0.000881663	0.000119322	TRUE	0.0153327	NA	NA	NA	NA	NA	NA	NA	NA	NA	NA	NA	NA	NA	NA	NA	NA	NA	NA
HGNC:21199	"PBXIP1"	Resting_State_Unimodal-heteromodal	NA	1	"NA+"	NA	0.0119903	NA	NA	NA	NA	NA	NA	NA	NA	NA	NA	NA	NA	NA	NA	NA	NA	0.000878977	0.000191278	TRUE	0.0408799	NA	NA	NA	NA	NA	NA	NA	NA	NA	NA	NA	NA	NA	NA	NA	NA	NA	NA
HGNC:217	"ADAMTS1"	Resting_State_Unimodal-heteromodal	NA	1	"NA+"	NA	0.0497112	NA	NA	NA	NA	NA	NA	NA	NA	NA	NA	NA	NA	NA	NA	NA	NA	0.00090069	0.000116705	TRUE	0.0135866	NA	NA	NA	NA	NA	NA	NA	NA	NA	NA	NA	NA	NA	NA	NA	NA	NA	NA
HGNC:2244	"COQ7"	Resting_State_Unimodal-heteromodal	NA	1	"NA+"	NA	0.0246263	NA	NA	NA	NA	NA	NA	NA	NA	NA	NA	NA	NA	NA	NA	NA	NA	0.000899028	0.000153029	TRUE	0.0235644	NA	NA	NA	NA	NA	NA	NA	NA	NA	NA	NA	NA	NA	NA	NA	NA	NA	NA
HGNC:23994	"ERI1"	Resting_State_Unimodal-heteromodal	NA	1	"NA-"	NA	0.020377	NA	NA	NA	NA	NA	NA	NA	NA	NA	NA	NA	NA	NA	NA	NA	NA	0.000891129	0.000163008	TRUE	0.0277356	NA	NA	NA	NA	NA	NA	NA	NA	NA	NA	NA	NA	NA	NA	NA	NA	NA	NA
HGNC:251	"ADH1C"	Resting_State_Unimodal-heteromodal	1	NA	"+NA"	NA	0.00929762	NA	NA	NA	NA	NA	NA	NA	NA	NA	NA	NA	NA	0.000840493	0.000204986	TRUE	0.0551361	NA	NA	NA	NA	NA	NA	NA	NA	NA	NA	NA	NA	NA	NA	NA	NA	NA	NA	NA	NA	NA	NA
HGNC:25370	"ANKMY2"	Resting_State_Unimodal-heteromodal	NA	1	"NA-"	NA	0.0384895	NA	NA	NA	NA	NA	NA	NA	NA	NA	NA	NA	NA	NA	NA	NA	NA	0.00090069	0.000129797	TRUE	0.0167455	NA	NA	NA	NA	NA	NA	NA	NA	NA	NA	NA	NA	NA	NA	NA	NA	NA	NA
HGNC:26511	"HSPB6"	Resting_State_Unimodal-heteromodal	NA	1	"NA-"	NA	0.0149364	NA	NA	NA	NA	NA	NA	NA	NA	NA	NA	NA	NA	NA	NA	NA	NA	0.00087458	0.000179511	TRUE	0.0362971	NA	NA	NA	NA	NA	NA	NA	NA	NA	NA	NA	NA	NA	NA	NA	NA	NA	NA
HGNC:29605	"SH2B3"	Resting_State_Unimodal-heteromodal	NA	1	"NA-"	NA	0.00316701	NA	NA	NA	NA	NA	NA	NA	NA	NA	NA	NA	NA	NA	NA	NA	NA	0.000902715	0.000263884	TRUE	0.0763319	NA	NA	NA	NA	NA	NA	NA	NA	NA	NA	NA	NA	NA	NA	NA	NA	NA	NA
HGNC:30251	"BAMBI"	Resting_State_Unimodal-heteromodal	NA	1	"NA-"	NA	0.0264399	NA	NA	NA	NA	NA	NA	NA	NA	NA	NA	NA	NA	NA	NA	NA	NA	0.000902715	0.000149304	TRUE	0.0220688	NA	NA	NA	NA	NA	NA	NA	NA	NA	NA	NA	NA	NA	NA	NA	NA	NA	NA
HGNC:30423	"CACYBP"	Resting_State_Unimodal-heteromodal	1	1	"++"	NA	0.00265437	NA	NA	NA	NA	NA	NA	NA	NA	NA	NA	NA	NA	0.000840541	0.000140293	TRUE	0.025029	0.000896749	0.000205341	TRUE	0.0445623	NA	NA	NA	NA	NA	NA	NA	NA	NA	NA	NA	NA	NA	NA	NA	NA	NA	NA
HGNC:31326	"ATXN2L"	Resting_State_Unimodal-heteromodal	NA	1	"NA-"	NA	0.0288853	NA	NA	NA	NA	NA	NA	NA	NA	NA	NA	NA	NA	NA	NA	NA	NA	0.000876954	0.00014468	TRUE	0.0229357	NA	NA	NA	NA	NA	NA	NA	NA	NA	NA	NA	NA	NA	NA	NA	NA	NA	NA
HGNC:3148	"TYMP"	Resting_State_Unimodal-heteromodal	NA	1	"NA+"	NA	0.0338234	NA	NA	NA	NA	NA	NA	NA	NA	NA	NA	NA	NA	NA	NA	NA	NA	0.000888252	0.000136474	TRUE	0.0194682	NA	NA	NA	NA	NA	NA	NA	NA	NA	NA	NA	NA	NA	NA	NA	NA	NA	NA
HGNC:32363	"CHAC2"	Resting_State_Unimodal-heteromodal	NA	1	"NA+"	NA	0.0450314	NA	NA	NA	NA	NA	NA	NA	NA	NA	NA	NA	NA	NA	NA	NA	NA	0.000902715	0.000121744	TRUE	0.0146331	NA	NA	NA	NA	NA	NA	NA	NA	NA	NA	NA	NA	NA	NA	NA	NA	NA	NA
HGNC:402	"ALDH1A1"	Resting_State_Unimodal-heteromodal	1	1	"--"	NA	0.0113019	NA	NA	NA	NA	NA	NA	NA	NA	NA	NA	NA	NA	0.000840398	0.00013407	TRUE	0.0228796	0.00088182	0.000124649	TRUE	0.0166875	NA	NA	NA	NA	NA	NA	NA	NA	NA	NA	NA	NA	NA	NA	NA	NA	NA	NA
HGNC:4440	"GP1BB"	Resting_State_Unimodal-heteromodal	NA	1	"NA-"	NA	0.0487802	NA	NA	NA	NA	NA	NA	NA	NA	NA	NA	NA	NA	NA	NA	NA	NA	0.00090395	0.000117666	TRUE	0.013623	NA	NA	NA	NA	NA	NA	NA	NA	NA	NA	NA	NA	NA	NA	NA	NA	NA	NA
HGNC:4722	"H1-10"	Resting_State_Unimodal-heteromodal	1	NA	"-NA"	NA	0.00949751	NA	NA	NA	NA	NA	NA	NA	NA	NA	NA	NA	NA	0.000840279	0.000203838	TRUE	0.0545201	NA	NA	NA	NA	NA	NA	NA	NA	NA	NA	NA	NA	NA	NA	NA	NA	NA	NA	NA	NA	NA	NA
HGNC:5345	"ICAM2"	Resting_State_Unimodal-heteromodal	NA	1	"NA+"	NA	0.0495689	NA	NA	NA	NA	NA	NA	NA	NA	NA	NA	NA	NA	NA	NA	NA	NA	0.0008714	0.00011685	TRUE	0.0153631	NA	NA	NA	NA	NA	NA	NA	NA	NA	NA	NA	NA	NA	NA	NA	NA	NA	NA
HGNC:5392	"IER3"	Resting_State_Unimodal-heteromodal	1	NA	"+NA"	NA	0.0325672	NA	NA	NA	NA	NA	NA	NA	NA	NA	NA	NA	NA	0.000838241	0.000138438	TRUE	0.024607	NA	NA	NA	NA	NA	NA	NA	NA	NA	NA	NA	NA	NA	NA	NA	NA	NA	NA	NA	NA	NA	NA
HGNC:6071	"INPP1"	Resting_State_Unimodal-heteromodal	NA	1	"NA-"	NA	0.0243253	NA	NA	NA	NA	NA	NA	NA	NA	NA	NA	NA	NA	NA	NA	NA	NA	0.000885869	0.000153675	TRUE	0.0250457	NA	NA	NA	NA	NA	NA	NA	NA	NA	NA	NA	NA	NA	NA	NA	NA	NA	NA
HGNC:6117	"IRF2"	Resting_State_Unimodal-heteromodal	1	NA	"-NA"	NA	0.0258604	NA	NA	NA	NA	NA	NA	NA	NA	NA	NA	NA	NA	0.000839757	0.000150465	TRUE	0.028921	NA	NA	NA	NA	NA	NA	NA	NA	NA	NA	NA	NA	NA	NA	NA	NA	NA	NA	NA	NA	NA	NA
HGNC:6526	"LCN2"	Resting_State_Unimodal-heteromodal	1	1	"--"	NA	0.00286938	NA	NA	NA	NA	NA	NA	NA	NA	NA	NA	NA	NA	0.000840161	0.000179277	TRUE	0.041502	0.000913172	0.000161123	TRUE	0.024828	NA	NA	NA	NA	NA	NA	NA	NA	NA	NA	NA	NA	NA	NA	NA	NA	NA	NA
HGNC:6702	"LRRFIP1"	Resting_State_Unimodal-heteromodal	NA	1	"NA+"	NA	0.00309895	NA	NA	NA	NA	NA	NA	NA	NA	NA	NA	NA	NA	NA	NA	NA	NA	0.000879472	0.000265084	TRUE	0.0838427	NA	NA	NA	NA	NA	NA	NA	NA	NA	NA	NA	NA	NA	NA	NA	NA	NA	NA
HGNC:8135	"OMG"	Resting_State_Unimodal-heteromodal	1	1	"--"	NA	0.0399149	NA	NA	NA	NA	NA	NA	NA	NA	NA	NA	NA	NA	0.000840089	9.45534e-05	TRUE	0.0118252	0.000885869	8.9435e-05	TRUE	0.00879739	NA	NA	NA	NA	NA	NA	NA	NA	NA	NA	NA	NA	NA	NA	NA	NA	NA	NA
HGNC:8527	"OXCT1"	Resting_State_Unimodal-heteromodal	NA	1	"NA-"	NA	0.0464628	NA	NA	NA	NA	NA	NA	NA	NA	NA	NA	NA	NA	NA	NA	NA	NA	0.000899028	0.000120145	TRUE	0.014474	NA	NA	NA	NA	NA	NA	NA	NA	NA	NA	NA	NA	NA	NA	NA	NA	NA	NA
HGNC:8877	"PFKM"	Resting_State_Unimodal-heteromodal	1	NA	"-NA"	NA	0.0197321	NA	NA	NA	NA	NA	NA	NA	NA	NA	NA	NA	NA	0.000840018	0.00016471	TRUE	0.0347868	NA	NA	NA	NA	NA	NA	NA	NA	NA	NA	NA	NA	NA	NA	NA	NA	NA	NA	NA	NA	NA	NA
HGNC:9102	"PLXNA4"	Resting_State_Unimodal-heteromodal	1	1	"++"	NA	0.0124734	NA	NA	NA	NA	NA	NA	NA	NA	NA	NA	NA	NA	0.000840232	0.00012642	TRUE	0.0203969	0.000882606	0.00012642	TRUE	0.0171026	NA	NA	NA	NA	NA	NA	NA	NA	NA	NA	NA	NA	NA	NA	NA	NA	NA	NA
HGNC:9568	"PSME1"	Resting_State_Unimodal-heteromodal	1	1	"++"	NA	0.00988326	NA	NA	NA	NA	NA	NA	NA	NA	NA	NA	NA	NA	0.000839757	0.000114673	TRUE	0.016934	0.000888438	0.000152316	TRUE	0.0243394	NA	NA	NA	NA	NA	NA	NA	NA	NA	NA	NA	NA	NA	NA	NA	NA	NA	NA
HGNC:9786	"RAB6A"	Resting_State_Unimodal-heteromodal	NA	1	"NA+"	NA	0.00683834	NA	NA	NA	NA	NA	NA	NA	NA	NA	NA	NA	NA	NA	NA	NA	NA	0.000882606	0.000221656	TRUE	0.0556207	NA	NA	NA	NA	NA	NA	NA	NA	NA	NA	NA	NA	NA	NA	NA	NA	NA	NA
HGNC:5320	"HYAL1"	2315IDP_Cluster_-1_153_IDPs	2	3	"--"	3.00804e-08	NA	7.56523e-05	-0.0182686	0.00461589	1.85958e-05	-0.0102652	0.00239779	0.820076	1	0.365158	5.86709	2	0.053208	0.00168103	0.000499444	TRUE	0.014726	0.00265531	0.000733109	TRUE	0.00158166	NA	NA	NA	-0.00285818	0.00118137	0.249519	NA	NA	NA	NA	NA	NA	0.531065	-0.00337594	0.00372261	0.000134287	-0.00941911	0.00246673
HGNC:23059	"BCAN"	2315IDP_Cluster_-1_153_IDPs	2	2	"++"	6.7651e-08	NA	2.30065e-05	0.0133034	0.0031424	0.000143224	0.0104015	0.00273542	0.286044	1	0.592767	7.12338	1	0.00760851	0.00168044	0.000551674	TRUE	0.0220582	0.00177688	0.000653916	TRUE	0.0324131	NA	NA	NA	NA	NA	NA	NA	NA	NA	NA	NA	NA	NA	NA	NA	NA	NA	NA
HGNC:320	"AGER"	2315IDP_Cluster_-1_153_IDPs	3	5	"++"	4.00404e-07	NA	0.00253337	0.00573723	0.00190017	8.47143e-06	0.0123312	0.00276924	2.08577	2	0.352436	8.25874	4	0.0825471	0.00251465	0.000339445	TRUE	3.29803e-05	0.00442341	0.000851059	TRUE	1.37881e-06	0.000312102	0.00111254	0.825884	-0.000886444	0.00132528	0.551446	0.406888	0.00500326	0.00371845	0.00206657	0.00613251	0.00199076	0.193691	0.0196768	0.0117889	0.000547816	0.0117633	0.00340353
HGNC:9607	"PTHLH"	2315IDP_Cluster_-1_153_IDPs	3	NA	"+NA"	5.60714e-07	NA	5.60714e-07	0.0238436	0.00476464	NA	NA	NA	12.3451	2	0.00208592	NA	NA	NA	0.00252072	0.00113241	TRUE	0.0302603	NA	NA	NA	NA	-0.0036353	0.00149296	0.248079	NA	NA	NA	0.171872	0.0643327	0.0178029	0.00108511	0.0192146	0.00588057	NA	NA	NA	NA	NA	NA
HGNC:32404	"LRRC37A2"	2315IDP_Cluster_-1_153_IDPs	NA	8	"NA-"	2.85521e-06	NA	NA	NA	NA	2.85521e-06	-0.00389009	0.000831044	NA	NA	NA	5.07429	7	0.650898	NA	NA	NA	NA	0.00703182	0.000817717	TRUE	7.79886e-13	NA	NA	NA	-0.000211155	0.000600241	0.737026	NA	NA	NA	NA	NA	NA	0.04844	-0.00348844	0.00141217	1.947e-05	-0.00393435	0.000921202
HGNC:7036	"MFGE8"	2315IDP_Cluster_-1_153_IDPs	4	5	"--"	9.80376e-06	NA	0.000607543	-0.00792531	0.00231178	0.0010576	-0.00628839	0.00192027	5.23228	3	0.155557	2.13255	4	0.711394	0.00336081	0.000514669	TRUE	3.87758e-06	0.0044091	0.000389579	TRUE	1.57163e-09	0.000522544	0.00112907	0.688975	-0.000474924	0.000783572	0.587234	0.273718	-0.0108593	0.00726755	0.000840816	-0.00847744	0.00253892	0.26269	-0.00461879	0.00335791	0.000996762	-0.00631431	0.0019184
HGNC:6729	"LY75"	2315IDP_Cluster_-1_153_IDPs	6	19	"--"	4.62322e-05	NA	0.000112562	-0.00485063	0.00125606	0.03022	-0.00226996	0.00104742	9.30313	5	0.0975671	23.9434	18	0.156892	0.00504225	0.000733777	TRUE	8.802e-09	0.0167695	0.000867877	TRUE	1.13234e-38	0.00104365	0.00429165	0.819826	-0.000304467	0.00137282	0.827127	0.576651	-0.00803766	0.0132428	0.000122994	-0.00608634	0.00158495	0.639104	-0.00158644	0.00332255	0.853056	-0.000264995	0.0014307
HGNC:6168	"ITIH3"	2315IDP_Cluster_-1_153_IDPs	7	4	"--"	5.2264e-05	NA	0.0241383	-0.00306848	0.00136079	0.000160875	-0.00922136	0.00244362	13.7331	6	0.0327638	1.88629	3	0.596339	0.00588314	0.000570199	TRUE	4.53244e-12	0.00351456	0.00048866	TRUE	1.48869e-06	-0.00501674	0.00166925	0.0299136	0.000360315	0.00143361	0.825022	0.0755738	0.0106548	0.00476468	0.121502	-0.00314457	0.00203072	0.277579	-0.0109863	0.00743551	0.000186584	-0.00940523	0.00251711
HGNC:4624	"GSS"	2315IDP_Cluster_-1_153_IDPs	2	NA	"+NA"	0.000158062	NA	0.000158062	0.014019	0.00371066	NA	NA	NA	0.0987643	1	0.753318	NA	NA	NA	0.00167994	0.000435482	TRUE	0.00850971	NA	NA	NA	NA	NA	NA	NA	NA	NA	NA	NA	NA	NA	NA	NA	NA	NA	NA	NA	NA	NA	NA
HGNC:12729	"WARS1"	2315IDP_Cluster_-1_153_IDPs	5	2	"--"	0.000246152	NA	0.0119795	-0.00638465	0.0025409	0.00174495	-0.00837532	0.00267537	9.46806	4	0.0504076	0.914625	1	0.33889	0.00419812	0.000478218	TRUE	1.90836e-08	0.00176364	0.000324663	TRUE	0.00194459	0.00950989	0.00393863	0.094633	NA	NA	NA	0.0689159	-0.0444183	0.0159703	0.00275602	-0.00825819	0.00275851	NA	NA	NA	NA	NA	NA
HGNC:21205	"LINGO1"	2315IDP_Cluster_-1_153_IDPs	2	NA	"-NA"	0.00026353	NA	0.00026353	-0.0243282	0.00666757	NA	NA	NA	2.19374	1	0.138572	NA	NA	NA	0.00168018	0.000469886	TRUE	0.0115455	NA	NA	NA	NA	NA	NA	NA	NA	NA	NA	NA	NA	NA	NA	NA	NA	NA	NA	NA	NA	NA	NA
HGNC:10257	"ROR2"	2315IDP_Cluster_-1_153_IDPs	4	NA	"+NA"	0.000349409	NA	0.000349409	0.0115402	0.00322748	NA	NA	NA	10.0871	3	0.0178402	NA	NA	NA	0.00336071	0.000692958	TRUE	3.43949e-05	NA	NA	NA	NA	-0.00354764	0.00347572	0.414767	NA	NA	NA	0.284251	0.0366222	0.0252666	0.00129051	0.0160181	0.00497755	NA	NA	NA	NA	NA	NA
HGNC:5467	"IGF2R"	2315IDP_Cluster_-1_153_IDPs	8	7	"--"	0.000400093	NA	0.00149371	-0.00532387	0.00167633	0.0238226	-0.00377262	0.00166932	6.21382	7	0.515017	6.73326	6	0.346221	0.00671592	0.000493922	TRUE	4.9591e-15	0.00617274	0.000358817	TRUE	1.17666e-14	0.000723957	0.000844229	0.424073	-0.000722501	0.00168379	0.685717	0.0456862	-0.00739883	0.00294363	0.0007563	-0.00605549	0.00179778	0.817143	-0.00141632	0.00581159	0.160748	-0.00290079	0.00206821
HGNC:4693	"GUK1"	2315IDP_Cluster_-1_153_IDPs	5	NA	"-NA"	0.000460859	NA	0.000460859	-0.0128786	0.00367693	NA	NA	NA	4.84443	4	0.303635	NA	NA	NA	0.00420071	0.000518522	TRUE	3.71522e-08	NA	NA	NA	NA	0.00199148	0.00123335	0.204787	NA	NA	NA	0.0455594	-0.0216063	0.00653729	0.000703304	-0.0144531	0.00426559	NA	NA	NA	NA	NA	NA
HGNC:25205	"UCMA"	2315IDP_Cluster_-1_153_IDPs	11	NA	"+NA"	0.000474801	NA	0.000474801	0.00608239	0.00174052	NA	NA	NA	9.25093	10	0.508466	NA	NA	NA	0.00924018	0.000650393	TRUE	1.95111e-20	NA	NA	NA	NA	0.000558014	0.00154523	0.72634	NA	NA	NA	0.336072	0.00458204	0.00450899	0.00797035	0.00549527	0.00207109	NA	NA	NA	NA	NA	NA
HGNC:28249	"PHYKPL"	2315IDP_Cluster_-1_153_IDPs	NA	7	"NA-"	0.00065428	NA	NA	NA	NA	0.00065428	-0.00547077	0.00160525	NA	NA	NA	2.48939	6	0.869653	NA	NA	NA	NA	0.00626571	0.000427384	TRUE	4.57512e-14	NA	NA	NA	-0.000189447	0.000749972	0.810629	NA	NA	NA	NA	NA	NA	0.0409238	-0.00521208	0.0019041	0.00135371	-0.00575519	0.00179606
HGNC:11277	"SPTLC1"	2315IDP_Cluster_-1_153_IDPs	NA	2	"NA+"	0.000701345	NA	NA	NA	NA	0.000701345	0.0122283	0.00360818	NA	NA	NA	0.00693505	1	0.933631	NA	NA	NA	NA	0.001755	0.000348237	TRUE	0.00264812	NA	NA	NA	NA	NA	NA	NA	NA	NA	NA	NA	NA	NA	NA	NA	NA	NA	NA
HGNC:7020	"MEP1B"	2315IDP_Cluster_-1_153_IDPs	NA	19	"NA+"	0.00105485	NA	NA	NA	NA	0.00105485	0.00308608	0.000942179	NA	NA	NA	21.8714	18	0.237743	NA	NA	NA	NA	0.0167516	0.000987896	TRUE	3.3005e-37	NA	NA	NA	0.00107152	0.00244511	0.666738	NA	NA	NA	NA	NA	NA	0.798282	0.00116883	0.00450223	0.00887361	0.00368706	0.00140895
HGNC:2085	"CLPS"	2315IDP_Cluster_-1_153_IDPs	11	18	"++"	0.00116653	NA	0.0199113	0.00336762	0.00144656	0.0058222	0.00363933	0.00131973	7.00737	10	0.724749	12.1574	17	0.790511	0.0092431	0.000376591	TRUE	8.03711e-24	0.0159044	0.000598874	TRUE	8.48887e-40	0.000382825	0.0012616	0.768449	0.000855651	0.00171793	0.625211	0.646356	0.0020993	0.00442302	0.0724226	0.00310824	0.00173021	0.759265	0.00143794	0.00461266	0.0554788	0.0033584	0.00175364
HGNC:9141	"PMVK"	2315IDP_Cluster_-1_153_IDPs	3	2	"++"	0.00120141	NA	0.0154326	0.0112205	0.00463262	0.00776176	0.0141723	0.0053234	0.346379	2	0.840978	1.29982	1	0.254246	0.00252067	0.000188271	TRUE	1.82537e-06	0.0018079	0.000254168	TRUE	0.000641973	0.000544621	0.00157511	0.78807	NA	NA	NA	0.391208	0.00953375	0.0067275	0.0256772	0.0109321	0.00489995	NA	NA	NA	NA	NA	NA
HGNC:7027	"MERTK"	2315IDP_Cluster_-1_153_IDPs	NA	3	"NA+"	0.00121117	NA	NA	NA	NA	0.00121117	0.00823915	0.0025459	NA	NA	NA	0.0343889	2	0.982953	NA	NA	NA	NA	0.00261735	0.000318396	TRUE	1.57266e-05	NA	NA	NA	0.000102139	0.00101452	0.936122	NA	NA	NA	NA	NA	NA	0.394164	0.00774604	0.00552005	0.00161859	0.00816797	0.00259092
HGNC:2846	"DGCR6"	2315IDP_Cluster_-1_153_IDPs	NA	2	"NA-"	0.00153287	NA	NA	NA	NA	0.00153287	-0.0148968	0.00470171	NA	NA	NA	0.869637	1	0.351056	NA	NA	NA	NA	0.00180763	0.000330524	TRUE	0.00177364	NA	NA	NA	NA	NA	NA	NA	NA	NA	NA	NA	NA	NA	NA	NA	NA	NA	NA
HGNC:9537	"PSMB1"	2315IDP_Cluster_-1_153_IDPs	3	NA	"-NA"	0.0017556	NA	0.0017556	-0.00774056	0.00247402	NA	NA	NA	1.82148	2	0.402227	NA	NA	NA	0.00255028	0.000351831	TRUE	3.46463e-05	NA	NA	NA	NA	-0.000939135	0.000762866	0.434302	NA	NA	NA	0.685545	-0.0026098	0.00484674	0.00347871	-0.00732114	0.00250559	NA	NA	NA	NA	NA	NA
HGNC:8077	"NXPH3"	2315IDP_Cluster_-1_153_IDPs	NA	7	"NA-"	0.00200763	NA	NA	NA	NA	0.00200763	-0.00428539	0.00138726	NA	NA	NA	6.95939	6	0.324619	NA	NA	NA	NA	0.00630483	0.00050007	TRUE	2.03225e-13	NA	NA	NA	-0.00162068	0.00099126	0.162982	NA	NA	NA	NA	NA	NA	0.292929	-0.00220952	0.00188057	0.0176401	-0.00386268	0.0016277
HGNC:25132	"TIMD4"	2315IDP_Cluster_-1_153_IDPs	5	5	"--"	0.0022348	NA	0.00766051	-0.00604809	0.00226803	0.0312423	-0.0050585	0.00234845	11.6528	4	0.0201287	5.38346	4	0.250165	0.00420159	0.000568602	TRUE	8.13672e-08	0.0043932	0.000303733	TRUE	2.52805e-10	0.00318222	0.00197681	0.205825	0.00135624	0.000809031	0.192259	0.1163	-0.0189236	0.00864254	0.0263172	-0.0057433	0.00258533	0.0868506	-0.0121501	0.00483848	0.0578603	-0.00497035	0.00262045
HGNC:3535	"F2"	2315IDP_Cluster_-1_153_IDPs	4	6	"--"	0.00235198	NA	0.0277653	-0.0109553	0.00497837	0.00912777	-0.00752977	0.00288803	0.95546	3	0.812028	4.54682	5	0.473644	0.00335891	0.000175708	TRUE	4.94663e-09	0.005243	0.000343785	TRUE	2.82047e-12	0.00110118	0.001784	0.599977	0.000385938	0.00153082	0.813378	0.328912	-0.0201958	0.0157764	0.0656523	-0.0103404	0.0056174	0.148443	-0.00843722	0.00472106	0.0476751	-0.0067382	0.0034027
HGNC:25699	"TBC1D17"	2315IDP_Cluster_-1_153_IDPs	NA	5	"NA+"	0.00258431	NA	NA	NA	NA	0.00258431	0.00675317	0.00224113	NA	NA	NA	1.26093	4	0.867969	NA	NA	NA	NA	0.00451152	0.000313355	TRUE	1.98191e-10	NA	NA	NA	-0.00012395	0.00159041	0.942786	NA	NA	NA	NA	NA	NA	0.37438	0.00726853	0.00698203	0.00620973	0.00643898	0.002353
HGNC:13299	"LGR4"	2315IDP_Cluster_-1_153_IDPs	2	NA	"-NA"	0.0027611	NA	0.0027611	-0.0164227	0.00548676	NA	NA	NA	1.89469	1	0.168674	NA	NA	NA	0.00168023	0.00032887	TRUE	0.00280133	NA	NA	NA	NA	NA	NA	NA	NA	NA	NA	NA	NA	NA	NA	NA	NA	NA	NA	NA	NA	NA	NA
HGNC:1230	"CRNN"	2315IDP_Cluster_-1_153_IDPs	1	8	"--"	0.00291905	0.00876084	NA	NA	NA	0.00291905	-0.00427563	0.00143664	NA	NA	NA	12.8617	7	0.0755493	0.000840042	0.000208205	TRUE	0.0571192	0.00727653	0.000658155	TRUE	1.75292e-14	NA	NA	NA	-0.000609474	0.00156554	0.710493	NA	NA	NA	NA	NA	NA	0.580653	-0.00268101	0.00459272	0.0405853	-0.00380864	0.00185992
HGNC:20980	"LRRN1"	2315IDP_Cluster_-1_153_IDPs	NA	12	"NA+"	0.00293973	NA	NA	NA	NA	0.00293973	0.00258351	0.000868708	NA	NA	NA	8.53447	11	0.664777	NA	NA	NA	NA	0.0107746	0.000526638	TRUE	1.63646e-25	NA	NA	NA	1.35975e-05	0.000785592	0.986531	NA	NA	NA	NA	NA	NA	0.134363	0.00256084	0.001572	0.00696386	0.00245666	0.000910357
HGNC:6136	"ITGA11"	2315IDP_Cluster_-1_153_IDPs	NA	5	"NA+"	0.00297134	NA	NA	NA	NA	0.00297134	0.00704306	0.00237085	NA	NA	NA	4.91408	4	0.296227	NA	NA	NA	NA	0.00441303	0.000416296	TRUE	2.62635e-09	NA	NA	NA	-0.000704313	0.00171008	0.708101	NA	NA	NA	NA	NA	NA	0.223764	0.0092039	0.00602	0.00651432	0.00749884	0.00275621
HGNC:6486	"LAMB1"	2315IDP_Cluster_-1_153_IDPs	NA	16	"NA-"	0.00313033	NA	NA	NA	NA	0.00313033	-0.00395171	0.00133746	NA	NA	NA	21.6724	15	0.116686	NA	NA	NA	NA	0.0143844	0.000921282	TRUE	4.99314e-31	NA	NA	NA	-0.000332599	0.00143296	0.819814	NA	NA	NA	NA	NA	NA	0.414722	-0.00316681	0.00376751	0.0121163	-0.00424178	0.0016908
HGNC:343	"AHCY"	2315IDP_Cluster_-1_153_IDPs	NA	4	"NA+"	0.00325937	NA	NA	NA	NA	0.00325937	0.00529318	0.00179908	NA	NA	NA	18.1647	3	0.000406754	NA	NA	NA	NA	0.00352665	0.000812627	TRUE	6.47234e-05	NA	NA	NA	0.00287727	0.000675615	0.0509586	NA	NA	NA	NA	NA	NA	0.458424	0.00180132	0.00197712	0.0146266	0.00436239	0.00178677
HGNC:2522	"CTRB2"	2315IDP_Cluster_-1_153_IDPs	15	NA	"-NA"	0.00333056	NA	0.00333056	-0.0029955	0.00102045	NA	NA	NA	12.6108	14	0.557371	NA	NA	NA	0.0126001	0.000643284	TRUE	3.59807e-30	NA	NA	NA	NA	-0.000408128	0.00156563	0.798423	NA	NA	NA	0.378489	-0.00237175	0.00260127	0.0523899	-0.00265438	0.00136829	NA	NA	NA	NA	NA	NA
HGNC:2192	"COL15A1"	2315IDP_Cluster_-1_153_IDPs	4	2	"++"	0.00363726	NA	0.00927593	0.00700889	0.00269395	0.0446088	0.00616549	0.00306997	2.8349	3	0.417787	0.343716	1	0.557692	0.00336216	0.000291024	TRUE	8.59135e-08	0.00175132	0.00013264	TRUE	8.63974e-05	0.000677129	0.000780161	0.476931	NA	NA	NA	0.656875	0.00284998	0.00551663	0.0329719	0.00694896	0.00325871	NA	NA	NA	NA	NA	NA
HGNC:6716	"LTBP3"	2315IDP_Cluster_-1_153_IDPs	NA	8	"NA-"	0.00386779	NA	NA	NA	NA	0.00386779	-0.00468168	0.00162066	NA	NA	NA	6.26286	7	0.509414	NA	NA	NA	NA	0.00722172	0.000442667	TRUE	1.82311e-16	NA	NA	NA	0.000873371	0.00105626	0.439958	NA	NA	NA	NA	NA	NA	0.0699215	-0.00689885	0.00313317	0.0292217	-0.00432023	0.00198132
HGNC:6188	"JAG1"	2315IDP_Cluster_-1_153_IDPs	2	NA	"-NA"	0.00431021	NA	0.00431021	-0.0224277	0.00785691	NA	NA	NA	2.00318	1	0.156969	NA	NA	NA	0.00167935	0.000307613	TRUE	0.00217236	NA	NA	NA	NA	NA	NA	NA	NA	NA	NA	NA	NA	NA	NA	NA	NA	NA	NA	NA	NA	NA	NA
HGNC:5398	"IFI30"	2315IDP_Cluster_-1_153_IDPs	NA	3	"NA+"	0.00436044	NA	NA	NA	NA	0.00436044	0.00566105	0.00198575	NA	NA	NA	2.02608	2	0.363113	NA	NA	NA	NA	0.00270264	0.000307677	TRUE	9.44877e-06	NA	NA	NA	0.00535209	0.00415165	0.420011	NA	NA	NA	NA	NA	NA	0.571755	-0.00950369	0.0119298	0.0112389	0.0053546	0.00211212
HGNC:2001	"GREM1"	2315IDP_Cluster_-1_153_IDPs	7	NA	"+NA"	0.00448452	NA	0.00448452	0.00323078	0.00113684	NA	NA	NA	12.8198	6	0.0459892	NA	NA	NA	0.00587633	0.00063321	TRUE	1.50302e-11	NA	NA	NA	NA	0.000364686	0.00215856	0.872459	NA	NA	NA	0.563433	0.00259231	0.00419243	0.00715335	0.00332704	0.00123699	NA	NA	NA	NA	NA	NA
HGNC:26078	"VSIG10"	2315IDP_Cluster_-1_153_IDPs	NA	10	"NA+"	0.00456641	NA	NA	NA	NA	0.00456641	0.00434502	0.00153202	NA	NA	NA	6.64554	9	0.673969	NA	NA	NA	NA	0.00879472	0.000445136	TRUE	4.29289e-21	NA	NA	NA	0.000127617	0.00119608	0.917657	NA	NA	NA	NA	NA	NA	0.358221	0.00394531	0.0040474	0.0373139	0.00394901	0.00189645
HGNC:3690	"FGFR3"	2315IDP_Cluster_-1_153_IDPs	5	NA	"+NA"	0.00493563	NA	0.00493563	0.00875663	0.0031149	NA	NA	NA	14.7717	4	0.00519901	NA	NA	NA	0.00421042	0.000687094	TRUE	4.17037e-07	NA	NA	NA	NA	-0.00437119	0.00399711	0.354085	NA	NA	NA	0.253222	0.0356463	0.0252736	0.0207146	0.00882392	0.00381468	NA	NA	NA	NA	NA	NA
HGNC:3234	"MEGF9"	2315IDP_Cluster_-1_153_IDPs	NA	2	"NA+"	0.00511222	NA	NA	NA	NA	0.00511222	0.0069468	0.00248111	NA	NA	NA	1.17986	1	0.277384	NA	NA	NA	NA	0.00174947	0.000273292	TRUE	0.00105572	NA	NA	NA	NA	NA	NA	NA	NA	NA	NA	NA	NA	NA	NA	NA	NA	NA	NA
HGNC:5391	"IDUA"	2315IDP_Cluster_-1_153_IDPs	6	8	"++"	0.0051229	NA	0.0366006	0.00307606	0.00147166	0.0166577	0.00301174	0.00125794	4.47353	5	0.483433	8.40806	7	0.297989	0.0050532	0.000267953	TRUE	8.0878e-13	0.00699664	0.000428499	TRUE	3.1296e-16	-0.00163515	0.00278904	0.589179	-0.00183956	0.00117292	0.167843	0.406219	0.00815947	0.00879838	0.0700288	0.00360302	0.00198872	0.0572663	0.00792689	0.00337697	0.0248187	0.00335901	0.00149675
HGNC:9353	"PRDX2"	2315IDP_Cluster_-1_153_IDPs	NA	4	"NA-"	0.00525365	NA	NA	NA	NA	0.00525365	-0.00689091	0.00246893	NA	NA	NA	0.97465	3	0.807386	NA	NA	NA	NA	0.00355662	0.0002656	TRUE	2.23239e-08	NA	NA	NA	0.00120318	0.00275391	0.704831	NA	NA	NA	NA	NA	NA	0.246532	-0.00909172	0.00560985	0.00581603	-0.00728913	0.00264293
HGNC:1541	"CBL"	2315IDP_Cluster_-1_153_IDPs	2	NA	"-NA"	0.00545526	NA	0.00545526	-0.012996	0.00467677	NA	NA	NA	0.50159	1	0.478802	NA	NA	NA	0.0016797	0.000249189	TRUE	0.000983749	NA	NA	NA	NA	NA	NA	NA	NA	NA	NA	NA	NA	NA	NA	NA	NA	NA	NA	NA	NA	NA	NA
HGNC:19691	"MECR"	2315IDP_Cluster_-1_153_IDPs	NA	2	"NA+"	0.00546986	NA	NA	NA	NA	0.00546986	0.0195286	0.00702978	NA	NA	NA	3.73988	1	0.0531283	NA	NA	NA	NA	0.00179806	0.000347149	TRUE	0.00223316	NA	NA	NA	NA	NA	NA	NA	NA	NA	NA	NA	NA	NA	NA	NA	NA	NA	NA
HGNC:11787	"THBS3"	2315IDP_Cluster_-1_153_IDPs	6	NA	"+NA"	0.00555347	NA	0.00555347	0.0123265	0.00444512	NA	NA	NA	10.0861	5	0.0728333	NA	NA	NA	0.00504006	0.000538632	TRUE	3.89608e-10	NA	NA	NA	NA	-0.0059508	0.00362607	0.176117	NA	NA	NA	0.0769749	0.0344774	0.0145587	0.0235266	0.0147022	0.00649169	NA	NA	NA	NA	NA	NA
HGNC:11760	"TFPI"	2315IDP_Cluster_-1_153_IDPs	NA	3	"NA-"	0.00562616	NA	NA	NA	NA	0.00562616	-0.00629007	0.00227176	NA	NA	NA	5.96864	2	0.0505739	NA	NA	NA	NA	0.00265697	0.00041313	TRUE	5.53198e-05	NA	NA	NA	0.00280172	0.00147942	0.309288	NA	NA	NA	NA	NA	NA	0.228866	-0.0185371	0.00696687	0.0101519	-0.00636864	0.00247748
HGNC:18643	"SUGP1"	2315IDP_Cluster_-1_153_IDPs	NA	3	"NA+"	0.00565298	NA	NA	NA	NA	0.00565298	0.00741688	0.00268023	NA	NA	NA	1.58727	2	0.452198	NA	NA	NA	NA	0.00263693	0.000280156	TRUE	7.53458e-06	NA	NA	NA	0.000800406	0.000759568	0.483338	NA	NA	NA	NA	NA	NA	0.481988	0.00425651	0.00402222	0.00631769	0.00718942	0.0026327
HGNC:6169	"ITIH4"	2315IDP_Cluster_-1_153_IDPs	NA	4	"NA-"	0.00568849	NA	NA	NA	NA	0.00568849	-0.00697129	0.00252106	NA	NA	NA	6.26372	3	0.0994613	NA	NA	NA	NA	0.00349534	0.00042152	TRUE	5.67278e-07	NA	NA	NA	0.000873578	0.00379305	0.839264	NA	NA	NA	NA	NA	NA	0.622619	-0.0114216	0.0198184	0.0150323	-0.00658821	0.00270941
HGNC:10626	"CCL27"	2315IDP_Cluster_-1_153_IDPs	1	2	"++"	0.00643019	0.0173802	NA	NA	NA	0.00643019	0.0083767	0.00307402	NA	NA	NA	0.176948	1	0.674009	0.000840351	0.000171442	TRUE	0.0377595	0.00176333	0.000230383	TRUE	0.000530228	NA	NA	NA	NA	NA	NA	NA	NA	NA	NA	NA	NA	NA	NA	NA	NA	NA	NA
HGNC:19234	"FUT10"	2315IDP_Cluster_-1_153_IDPs	9	NA	"+NA"	0.00755384	NA	0.00755384	0.00344564	0.00128983	NA	NA	NA	4.74946	8	0.783988	NA	NA	NA	0.00756168	0.00036019	TRUE	5.12931e-19	NA	NA	NA	NA	-0.0011128	0.00124267	0.400267	NA	NA	NA	0.136875	0.00698616	0.00415878	0.016233	0.00361274	0.00150303	NA	NA	NA	NA	NA	NA
HGNC:6709	"LTA"	2315IDP_Cluster_-1_153_IDPs	NA	4	"NA+"	0.00763986	NA	NA	NA	NA	0.00763986	0.00351694	0.0013184	NA	NA	NA	7.55445	3	0.0561759	NA	NA	NA	NA	0.00353042	0.000444555	TRUE	7.17467e-07	NA	NA	NA	0.00122235	0.0011755	0.407613	NA	NA	NA	NA	NA	NA	0.841407	0.000762813	0.00335804	0.0084714	0.00490715	0.00186394
HGNC:18297	"PILRB"	2315IDP_Cluster_-1_153_IDPs	NA	16	"NA+"	0.0076618	NA	NA	NA	NA	0.0076618	0.0025139	0.00094273	NA	NA	NA	18.3643	15	0.243999	NA	NA	NA	NA	0.0141066	0.000771963	TRUE	3.10133e-32	NA	NA	NA	0.000984751	0.00120224	0.426456	NA	NA	NA	NA	NA	NA	0.85444	0.000499967	0.00267541	0.320863	0.00141944	0.0014299
HGNC:15944	"CELA3A"	2315IDP_Cluster_-1_153_IDPs	NA	4	"NA+"	0.00766296	NA	NA	NA	NA	0.00766296	0.00684173	0.00256574	NA	NA	NA	3.3109	3	0.346129	NA	NA	NA	NA	0.00349215	0.000315805	TRUE	8.46074e-08	NA	NA	NA	-0.00294884	0.00182419	0.247367	NA	NA	NA	NA	NA	NA	0.140268	0.0192085	0.00806902	0.0312486	0.00626333	0.00290791
HGNC:2703	"ECI1"	2315IDP_Cluster_-1_153_IDPs	2	NA	"-NA"	0.00820754	NA	0.00820754	-0.0108715	0.00411266	NA	NA	NA	0.309924	1	0.577727	NA	NA	NA	0.00168232	0.000221141	TRUE	0.000631786	NA	NA	NA	NA	NA	NA	NA	NA	NA	NA	NA	NA	NA	NA	NA	NA	NA	NA	NA	NA	NA	NA
HGNC:11648	"TCL1A"	2315IDP_Cluster_-1_153_IDPs	3	2	"--"	0.00878244	NA	0.0423922	-0.00665029	0.00327657	0.0266029	-0.00542556	0.00244693	2.23712	2	0.32675	1.22248	1	0.268875	0.00251889	0.000192629	TRUE	2.03711e-06	0.00177996	0.000186023	TRUE	0.000232533	0.00102926	0.00158034	0.632492	NA	NA	NA	0.365082	-0.00977146	0.00631113	0.0525844	-0.00691758	0.00356885	NA	NA	NA	NA	NA	NA
HGNC:8661	"PCDH9"	2315IDP_Cluster_-1_153_IDPs	5	5	"--"	0.00898628	NA	0.0263115	-0.00488163	0.00219737	0.0440055	-0.00407254	0.00202208	2.1313	4	0.711624	3.0495	4	0.549576	0.00420282	0.000214151	TRUE	5.07657e-11	0.00439489	0.000215336	TRUE	2.3539e-11	0.000125758	0.000959414	0.90401	-0.000358393	0.000853437	0.702791	0.365533	-0.00549446	0.00516593	0.118597	-0.00397477	0.00254681	0.593961	-0.00251361	0.00422727	0.14386	-0.00328685	0.00224886
HGNC:7541	"MXRA7"	2315IDP_Cluster_-1_153_IDPs	4	NA	"+NA"	0.00909489	NA	0.00909489	0.00554477	0.00212568	NA	NA	NA	2.51987	3	0.471711	NA	NA	NA	0.00335844	0.000282539	TRUE	7.27631e-08	NA	NA	NA	NA	-0.00455248	0.00319385	0.290115	NA	NA	NA	0.203482	0.0224556	0.0120529	0.00433106	0.00620093	0.00217349	NA	NA	NA	NA	NA	NA
HGNC:12625	"USP28"	2315IDP_Cluster_-1_153_IDPs	NA	2	"NA+"	0.00992347	NA	NA	NA	NA	0.00992347	0.0162721	0.00631074	NA	NA	NA	0.102136	1	0.749282	NA	NA	NA	NA	0.001755	0.000204573	TRUE	0.000357808	NA	NA	NA	NA	NA	NA	NA	NA	NA	NA	NA	NA	NA	NA	NA	NA	NA	NA
HGNC:221	"ADAMTS5"	2315IDP_Cluster_-1_153_IDPs	6	NA	"+NA"	0.0105201	NA	0.0105201	0.00522708	0.00204323	NA	NA	NA	3.04041	5	0.693756	NA	NA	NA	0.00503992	0.000290463	TRUE	1.61902e-12	NA	NA	NA	NA	0.00223343	0.00204499	0.336138	NA	NA	NA	0.67087	-0.0039648	0.00866081	0.0135674	0.00559323	0.00226583	NA	NA	NA	NA	NA	NA
HGNC:8909	"PGP"	2315IDP_Cluster_-1_153_IDPs	4	NA	"+NA"	0.0106512	NA	0.0106512	0.00748446	0.00293056	NA	NA	NA	4.73144	3	0.192553	NA	NA	NA	0.00336409	0.000341025	TRUE	2.31853e-07	NA	NA	NA	NA	-0.00408591	0.0034863	0.361913	NA	NA	NA	0.202956	0.0180912	0.00969279	0.00286664	0.00934734	0.00313491	NA	NA	NA	NA	NA	NA
HGNC:9029	"PLA2G10"	2315IDP_Cluster_-1_153_IDPs	NA	3	"NA-"	0.0114372	NA	NA	NA	NA	0.0114372	-0.00778375	0.00307773	NA	NA	NA	1.70904	2	0.425488	NA	NA	NA	NA	0.00266531	0.000245616	TRUE	3.49899e-06	NA	NA	NA	-0.000695719	0.000605997	0.45619	NA	NA	NA	NA	NA	NA	0.427289	-0.00496049	0.00393953	0.0156291	-0.00778107	0.00321869
HGNC:1863	"CES1"	2315IDP_Cluster_-1_153_IDPs	1	6	"++"	0.0116685	0.622719	NA	NA	NA	0.0116685	0.00375164	0.00148756	NA	NA	NA	1.75949	5	0.881322	0.000839947	7.33582e-06	TRUE	0.000595383	0.00527636	0.000246071	TRUE	1.6525e-13	NA	NA	NA	-0.000193238	0.00145106	0.900489	NA	NA	NA	NA	NA	NA	0.137341	0.00395527	0.0021333	0.0271326	0.00379088	0.00171564
HGNC:23673	"MAMDC2"	2315IDP_Cluster_-1_153_IDPs	NA	2	"NA-"	0.0117555	NA	NA	NA	NA	0.0117555	-0.00770987	0.0030602	NA	NA	NA	0.245475	1	0.62028	NA	NA	NA	NA	0.0017504	0.000199779	TRUE	0.000335279	NA	NA	NA	NA	NA	NA	NA	NA	NA	NA	NA	NA	NA	NA	NA	NA	NA	NA
HGNC:7059	"MGMT"	2315IDP_Cluster_-1_153_IDPs	NA	5	"NA-"	0.01218	NA	NA	NA	NA	0.01218	-0.00424844	0.00169471	NA	NA	NA	2.8596	4	0.581589	NA	NA	NA	NA	0.00441303	0.000277086	TRUE	1.20608e-10	NA	NA	NA	-3.37982e-06	0.000717151	0.996536	NA	NA	NA	NA	NA	NA	0.274002	-0.0042358	0.00317173	0.191945	-0.00279149	0.00213933
HGNC:3689	"FGFR2"	2315IDP_Cluster_-1_153_IDPs	NA	3	"NA+"	0.0129444	NA	NA	NA	NA	0.0129444	0.0121916	0.0049055	NA	NA	NA	2.36116	2	0.307101	NA	NA	NA	NA	0.00263491	0.000258731	TRUE	5.09901e-06	NA	NA	NA	0.00152297	0.00118838	0.421832	NA	NA	NA	NA	NA	NA	0.795945	-0.00465887	0.0140337	0.0282111	0.011777	0.00536701
HGNC:13404	"PCDH10"	2315IDP_Cluster_-1_153_IDPs	2	NA	"-NA"	0.0139832	NA	0.0139832	-0.00977921	0.00397902	NA	NA	NA	1.68578	1	0.194158	NA	NA	NA	0.00168046	0.000234123	TRUE	0.000781356	NA	NA	NA	NA	NA	NA	NA	NA	NA	NA	NA	NA	NA	NA	NA	NA	NA	NA	NA	NA	NA	NA
HGNC:694	"ARL3"	2315IDP_Cluster_-1_153_IDPs	2	NA	"+NA"	0.0140682	NA	0.0140682	0.0101395	0.00412926	NA	NA	NA	2.91382	1	0.0878235	NA	NA	NA	0.00168018	0.000270997	TRUE	0.00133991	NA	NA	NA	NA	NA	NA	NA	NA	NA	NA	NA	NA	NA	NA	NA	NA	NA	NA	NA	NA	NA	NA
HGNC:10534	"SAR1A"	2315IDP_Cluster_-1_153_IDPs	2	NA	"+NA"	0.0143444	NA	0.0143444	0.00989186	0.00403993	NA	NA	NA	3.67032	1	0.0553895	NA	NA	NA	0.00167963	0.000292894	TRUE	0.0017997	NA	NA	NA	NA	NA	NA	NA	NA	NA	NA	NA	NA	NA	NA	NA	NA	NA	NA	NA	NA	NA	NA
HGNC:17296	"RRM2B"	2315IDP_Cluster_-1_153_IDPs	2	1	"++"	0.0149338	0.0328804	0.0149338	0.00979617	0.00402475	NA	NA	NA	0.0852222	1	0.770341	NA	NA	NA	0.00168013	0.000182107	TRUE	0.000324404	0.000902715	0.000137939	TRUE	0.0187701	NA	NA	NA	NA	NA	NA	NA	NA	NA	NA	NA	NA	NA	NA	NA	NA	NA	NA
HGNC:25035	"YOD1"	2315IDP_Cluster_-1_153_IDPs	NA	2	"NA+"	0.0150788	NA	NA	NA	NA	0.0150788	0.0134274	0.0055246	NA	NA	NA	0.136447	1	0.711839	NA	NA	NA	NA	0.0018079	0.000183142	TRUE	0.000197271	NA	NA	NA	NA	NA	NA	NA	NA	NA	NA	NA	NA	NA	NA	NA	NA	NA	NA
HGNC:12569	"UNC5C"	2315IDP_Cluster_-1_153_IDPs	4	NA	"+NA"	0.0162075	NA	0.0162075	0.0081574	0.00339297	NA	NA	NA	2.63601	3	0.451212	NA	NA	NA	0.00336254	0.000255042	TRUE	3.86584e-08	NA	NA	NA	NA	0.000346527	0.00166332	0.854258	NA	NA	NA	0.67238	0.00581919	0.0118665	0.0512168	0.00734757	0.00376864	NA	NA	NA	NA	NA	NA
HGNC:11453	"SULT1A1"	2315IDP_Cluster_-1_153_IDPs	NA	2	"NA+"	0.0162265	NA	NA	NA	NA	0.0162265	0.0143353	0.00596363	NA	NA	NA	6.87687	1	0.00873184	NA	NA	NA	NA	0.00174937	0.000383456	TRUE	0.00397208	NA	NA	NA	NA	NA	NA	NA	NA	NA	NA	NA	NA	NA	NA	NA	NA	NA	NA
HGNC:14632	"ADAMTSL1"	2315IDP_Cluster_-1_153_IDPs	7	NA	"+NA"	0.0168431	NA	0.0168431	0.00465569	0.00194789	NA	NA	NA	1.18189	6	0.97777	NA	NA	NA	0.0058807	0.000208929	TRUE	3.64462e-16	NA	NA	NA	NA	-0.00027963	0.000866606	0.76	NA	NA	NA	0.13398	0.00540147	0.00302263	0.064859	0.00437878	0.00237174	NA	NA	NA	NA	NA	NA
HGNC:11405	"BRSK2"	2315IDP_Cluster_-1_153_IDPs	2	NA	"-NA"	0.0178271	NA	0.0178271	-0.00922979	0.00389576	NA	NA	NA	0.0107774	1	0.917317	NA	NA	NA	0.00168046	0.000170418	TRUE	0.000259317	NA	NA	NA	NA	NA	NA	NA	NA	NA	NA	NA	NA	NA	NA	NA	NA	NA	NA	NA	NA	NA	NA
HGNC:21592	"TAFA5"	2315IDP_Cluster_-1_153_IDPs	1	5	"++"	0.0185376	0.70484	NA	NA	NA	0.0185376	0.00614022	0.00260764	NA	NA	NA	6.53788	4	0.16242	0.000840066	4.3484e-06	TRUE	0.000439294	0.00442934	0.000366143	TRUE	8.92778e-10	NA	NA	NA	5.10165e-05	0.00148124	0.974688	NA	NA	NA	NA	NA	NA	0.626471	0.00579545	0.0107247	0.0934096	0.00556243	0.00331555
HGNC:9948	"RECQL"	2315IDP_Cluster_-1_153_IDPs	8	NA	"+NA"	0.0190518	NA	0.0190518	0.0026914	0.00114795	NA	NA	NA	13.6039	7	0.0586928	NA	NA	NA	0.00671206	0.0005788	TRUE	3.29588e-14	NA	NA	NA	NA	0.000493962	0.00171177	0.782621	NA	NA	NA	0.447437	0.00212312	0.00261248	0.408005	0.00120658	0.00145827	NA	NA	NA	NA	NA	NA
HGNC:1762	"CDH3"	2315IDP_Cluster_-1_153_IDPs	NA	2	"NA-"	0.0191396	NA	NA	NA	NA	0.0191396	-0.0157846	0.0067375	NA	NA	NA	0.319011	1	0.572203	NA	NA	NA	NA	0.00174937	0.000175993	TRUE	0.000217613	NA	NA	NA	NA	NA	NA	NA	NA	NA	NA	NA	NA	NA	NA	NA	NA	NA	NA
HGNC:11892	"TNF"	2315IDP_Cluster_-1_153_IDPs	NA	2	"NA+"	0.0192172	NA	NA	NA	NA	0.0192172	0.0139882	0.00597458	NA	NA	NA	2.07785	1	0.14945	NA	NA	NA	NA	0.00180543	0.000229068	TRUE	0.000440823	NA	NA	NA	NA	NA	NA	NA	NA	NA	NA	NA	NA	NA	NA	NA	NA	NA	NA
HGNC:15629	"B3GNT2"	2315IDP_Cluster_-1_153_IDPs	3	NA	"-NA"	0.0196406	NA	0.0196406	-0.00771653	0.00330736	NA	NA	NA	0.747107	2	0.688284	NA	NA	NA	0.00252096	0.000187604	TRUE	1.79463e-06	NA	NA	NA	NA	-0.00142651	0.00202018	0.608589	NA	NA	NA	0.890402	0.0026061	0.0149881	0.0398337	-0.0070097	0.00341027	NA	NA	NA	NA	NA	NA
HGNC:19688	"NECTIN4"	2315IDP_Cluster_-1_153_IDPs	1	3	"--"	0.0196681	0.242908	NA	NA	NA	0.0196681	-0.00577644	0.00247637	NA	NA	NA	1.00772	2	0.604194	0.000840018	4.13246e-05	TRUE	0.00320062	0.00263491	0.000195423	TRUE	1.3458e-06	NA	NA	NA	0.00753256	0.00928946	0.566249	NA	NA	NA	NA	NA	NA	0.492437	-0.0272996	0.0266585	0.018651	-0.00596387	0.00253519
HGNC:6148	"ITGAL"	2315IDP_Cluster_-1_153_IDPs	NA	2	"NA-"	0.0198247	NA	NA	NA	NA	0.0198247	-0.00905708	0.00388774	NA	NA	NA	0.20786	1	0.64845	NA	NA	NA	NA	0.00180138	0.000170761	TRUE	0.000159516	NA	NA	NA	NA	NA	NA	NA	NA	NA	NA	NA	NA	NA	NA	NA	NA	NA	NA
HGNC:28469	"MRI1"	2315IDP_Cluster_-1_153_IDPs	NA	7	"NA-"	0.0205775	NA	NA	NA	NA	0.0205775	-0.00361992	0.00156324	NA	NA	NA	8.77868	6	0.186413	NA	NA	NA	NA	0.00629796	0.000428528	TRUE	4.13788e-14	NA	NA	NA	-0.00118127	0.00107082	0.320207	NA	NA	NA	NA	NA	NA	0.996264	-1.84824e-05	0.00375619	0.0692794	-0.00330755	0.00182075
HGNC:6570	"LGALS9"	2315IDP_Cluster_-1_153_IDPs	1	8	"--"	0.021434	0.0203956	NA	NA	NA	0.021434	-0.00415553	0.00180656	NA	NA	NA	3.18598	7	0.867281	0.000840137	0.000162961	TRUE	0.0340099	0.00706127	0.000256894	TRUE	1.33109e-18	NA	NA	NA	0.00125049	0.00151281	0.440089	NA	NA	NA	NA	NA	NA	0.187594	-0.00883392	0.00594111	0.0320606	-0.00421812	0.00196772
HGNC:24087	"APOBR"	2315IDP_Cluster_-1_153_IDPs	NA	16	"NA+"	0.0215035	NA	NA	NA	NA	0.0215035	0.0018215	0.000792291	NA	NA	NA	11.1986	15	0.738392	NA	NA	NA	NA	0.0143844	0.000499531	TRUE	1.80218e-36	NA	NA	NA	4.65383e-05	0.00163499	0.977694	NA	NA	NA	NA	NA	NA	0.549201	0.00174384	0.00284112	0.151984	0.00137211	0.000957804
HGNC:11460	"SUOX"	2315IDP_Cluster_-1_153_IDPs	NA	2	"NA+"	0.0216845	NA	NA	NA	NA	0.0216845	0.0192584	0.00838836	NA	NA	NA	5.56289	1	0.0183451	NA	NA	NA	NA	0.00175391	0.000328271	TRUE	0.00210596	NA	NA	NA	NA	NA	NA	NA	NA	NA	NA	NA	NA	NA	NA	NA	NA	NA	NA
HGNC:14553	"LRP10"	2315IDP_Cluster_-1_153_IDPs	3	NA	"-NA"	0.0223421	NA	0.0223421	-0.0131583	0.00575982	NA	NA	NA	0.483099	2	0.78541	NA	NA	NA	0.00251915	0.000172796	TRUE	1.26077e-06	NA	NA	NA	NA	0.00226297	0.00747086	0.812757	NA	NA	NA	0.611349	-0.022932	0.0327764	0.0654685	-0.0123456	0.00670212	NA	NA	NA	NA	NA	NA
HGNC:12405	"TTR"	2315IDP_Cluster_-1_153_IDPs	NA	2	"NA+"	0.0228287	NA	NA	NA	NA	0.0228287	0.0115421	0.00507059	NA	NA	NA	0.875132	1	0.349538	NA	NA	NA	NA	0.00176747	0.000183531	TRUE	0.000233357	NA	NA	NA	NA	NA	NA	NA	NA	NA	NA	NA	NA	NA	NA	NA	NA	NA	NA
HGNC:28150	"CRELD2"	2315IDP_Cluster_-1_153_IDPs	NA	5	"NA+"	0.0230554	NA	NA	NA	NA	0.0230554	0.00334869	0.00147356	NA	NA	NA	2.1134	4	0.71491	NA	NA	NA	NA	0.00439645	0.000220543	TRUE	2.73182e-11	NA	NA	NA	0.00165386	0.00277951	0.593725	NA	NA	NA	NA	NA	NA	0.975733	0.000182322	0.00552171	0.0489255	0.00333228	0.00169217
HGNC:1691	"CD6"	2315IDP_Cluster_-1_153_IDPs	NA	10	"NA-"	0.0233295	NA	NA	NA	NA	0.0233295	-0.00314807	0.00138804	NA	NA	NA	13.4795	9	0.142082	NA	NA	NA	NA	0.00874014	0.000564354	TRUE	1.33389e-19	NA	NA	NA	0.00106434	0.00209948	0.625863	NA	NA	NA	NA	NA	NA	0.350184	-0.00616961	0.00621847	0.0365525	-0.00342798	0.00163961
HGNC:6166	"ITIH1"	2315IDP_Cluster_-1_153_IDPs	10	1	"++"	0.024722	0.0116825	0.024722	0.00374531	0.00166776	NA	NA	NA	8.49363	9	0.485264	NA	NA	NA	0.00840465	0.000410221	TRUE	7.71588e-21	0.000873834	0.000192676	TRUE	0.0423638	-0.000244725	0.00133508	0.85912	NA	NA	NA	0.378178	0.00459084	0.00492115	0.00904006	0.00503626	0.00192921	NA	NA	NA	NA	NA	NA
HGNC:18449	"LAP3"	2315IDP_Cluster_-1_153_IDPs	5	1	"--"	0.0250848	0.997781	0.0250848	-0.00873182	0.00389797	NA	NA	NA	5.66176	4	0.225872	NA	NA	NA	0.00420114	0.000323631	TRUE	8.83917e-10	0.000897887	2.34496e-10	TRUE	0.000117878	-0.00262331	0.00308451	0.457551	NA	NA	NA	0.986982	-0.000197068	0.011127	0.307088	-0.0051262	0.00501904	NA	NA	NA	NA	NA	NA
HGNC:3231	"CELSR2"	2315IDP_Cluster_-1_153_IDPs	NA	9	"NA-"	0.0252832	NA	NA	NA	NA	0.0252832	-0.00383349	0.00171364	NA	NA	NA	7.35591	8	0.498764	NA	NA	NA	NA	0.00805591	0.000374565	TRUE	1.02396e-19	NA	NA	NA	-0.00196411	0.00208125	0.376737	NA	NA	NA	NA	NA	NA	0.780735	0.00179531	0.00620577	0.0473849	-0.00383681	0.001935
HGNC:6167	"ITIH2"	2315IDP_Cluster_-1_153_IDPs	9	NA	"+NA"	0.0259543	NA	0.0259543	0.00353909	0.00158925	NA	NA	NA	8.00203	8	0.433272	NA	NA	NA	0.00756197	0.000392769	TRUE	1.3703e-18	NA	NA	NA	NA	0.000746021	0.00165093	0.665025	NA	NA	NA	0.724405	0.00165181	0.00449985	0.291586	0.00221279	0.00209813	NA	NA	NA	NA	NA	NA
HGNC:7237	"IRAG1"	2315IDP_Cluster_-1_153_IDPs	2	NA	"+NA"	0.0260536	NA	0.0260536	0.0121677	0.00546763	NA	NA	NA	0.282439	1	0.595107	NA	NA	NA	0.00167956	0.000158639	TRUE	0.000205689	NA	NA	NA	NA	NA	NA	NA	NA	NA	NA	NA	NA	NA	NA	NA	NA	NA	NA	NA	NA	NA	NA
HGNC:1372	"CA14"	2315IDP_Cluster_-1_153_IDPs	NA	3	"NA-"	0.0269536	NA	NA	NA	NA	0.0269536	-0.0142553	0.00644398	NA	NA	NA	2.60141	2	0.27234	NA	NA	NA	NA	0.00262374	0.000227121	TRUE	2.83235e-06	NA	NA	NA	-0.00436467	0.00271104	0.353842	NA	NA	NA	NA	NA	NA	0.663246	0.00936757	0.0160256	0.242223	-0.00964337	0.00824608
HGNC:615	"APOF"	2315IDP_Cluster_-1_153_IDPs	4	1	"++"	0.0271748	0.0164131	0.0271748	0.00796775	0.00360695	NA	NA	NA	3.20203	3	0.361512	NA	NA	NA	0.00336038	0.000244902	TRUE	3.07367e-08	0.000874091	0.000174485	TRUE	0.034239	-0.00381416	0.00369199	0.410122	NA	NA	NA	0.2569	0.0217812	0.0138695	0.0143879	0.00958629	0.00391688	NA	NA	NA	NA	NA	NA
HGNC:7097	"MIF"	2315IDP_Cluster_-1_153_IDPs	1	2	"++"	0.0276688	0.032828	NA	NA	NA	0.0276688	0.0117554	0.00533865	NA	NA	NA	0.360829	1	0.548046	0.000839899	0.000138023	TRUE	0.0242912	0.00176721	0.000157866	TRUE	0.000140974	NA	NA	NA	NA	NA	NA	NA	NA	NA	NA	NA	NA	NA	NA	NA	NA	NA	NA
HGNC:11937	"CD70"	2315IDP_Cluster_-1_153_IDPs	NA	11	"NA-"	0.0279158	NA	NA	NA	NA	0.0279158	-0.00269846	0.00122743	NA	NA	NA	12.9489	10	0.226543	NA	NA	NA	NA	0.00970867	0.000538824	TRUE	1.62255e-22	NA	NA	NA	-0.00022465	0.00135756	0.872223	NA	NA	NA	NA	NA	NA	0.557794	-0.00216305	0.00355376	0.234228	-0.00233915	0.00196643
HGNC:21350	"PDHX"	2315IDP_Cluster_-1_153_IDPs	2	NA	"-NA"	0.0283257	NA	0.0283257	-0.0120818	0.00550988	NA	NA	NA	1.78523	1	0.181508	NA	NA	NA	0.0016794	0.000199795	TRUE	0.000447212	NA	NA	NA	NA	NA	NA	NA	NA	NA	NA	NA	NA	NA	NA	NA	NA	NA	NA	NA	NA	NA	NA
HGNC:18957	"MAGI2"	2315IDP_Cluster_-1_153_IDPs	6	NA	"-NA"	0.0285592	NA	0.0285592	-0.0112027	0.00511652	NA	NA	NA	7.16338	5	0.208771	NA	NA	NA	0.0050417	0.000362352	TRUE	1.01367e-11	NA	NA	NA	NA	-0.00116449	0.00234078	0.644955	NA	NA	NA	0.888709	-0.00272632	0.0182884	0.0384319	-0.0140127	0.00676873	NA	NA	NA	NA	NA	NA
HGNC:9672	"PTPRH"	2315IDP_Cluster_-1_153_IDPs	NA	10	"NA-"	0.0288445	NA	NA	NA	NA	0.0288445	-0.0023663	0.00108268	NA	NA	NA	5.05538	9	0.829454	NA	NA	NA	NA	0.00878977	0.000297958	TRUE	3.44172e-23	NA	NA	NA	-0.000652618	0.00236424	0.789516	NA	NA	NA	NA	NA	NA	0.695555	-0.00143614	0.00353938	0.0676574	-0.00256004	0.00140101
HGNC:29634	"MEGF10"	2315IDP_Cluster_-1_153_IDPs	NA	7	"NA+"	0.0294523	NA	NA	NA	NA	0.0294523	0.00371488	0.00170612	NA	NA	NA	21.5132	6	0.00148296	NA	NA	NA	NA	0.00617971	0.000795547	TRUE	6.75959e-11	NA	NA	NA	0.00133603	0.00295139	0.669745	NA	NA	NA	NA	NA	NA	0.932966	-0.000964151	0.0109028	0.284501	0.00234077	0.0021871
HGNC:24942	"PIK3IP1"	2315IDP_Cluster_-1_153_IDPs	NA	3	"NA-"	0.0303764	NA	NA	NA	NA	0.0303764	-0.00532148	0.00245779	NA	NA	NA	7.33146	2	0.0255855	NA	NA	NA	NA	0.00264546	0.000364224	TRUE	2.88851e-05	NA	NA	NA	0.00243801	0.00101994	0.252244	NA	NA	NA	NA	NA	NA	0.197529	-0.0154202	0.00494423	0.0274641	-0.00574774	0.00260686
HGNC:25952	"QPCTL"	2315IDP_Cluster_-1_153_IDPs	10	NA	"+NA"	0.0307401	NA	0.0307401	0.00347888	0.00161028	NA	NA	NA	7.66739	9	0.567981	NA	NA	NA	0.0083989	0.000373791	TRUE	2.51453e-21	NA	NA	NA	NA	-8.10017e-05	0.000588131	0.893859	NA	NA	NA	0.125449	0.0036746	0.00214765	0.15421	0.00280943	0.00197178	NA	NA	NA	NA	NA	NA
HGNC:14978	"SNX15"	2315IDP_Cluster_-1_153_IDPs	NA	5	"NA+"	0.0316136	NA	NA	NA	NA	0.0316136	0.00390038	0.00181475	NA	NA	NA	3.87615	4	0.423027	NA	NA	NA	NA	0.00447551	0.000257439	TRUE	5.60258e-11	NA	NA	NA	1.42352e-05	0.000816638	0.987187	NA	NA	NA	NA	NA	NA	0.408423	0.00384052	0.00400585	0.160277	0.00304255	0.00216684
HGNC:9452	"PROCR"	2315IDP_Cluster_-1_153_IDPs	NA	4	"NA+"	0.0322062	NA	NA	NA	NA	0.0322062	0.00391979	0.0018301	NA	NA	NA	6.452	3	0.091575	NA	NA	NA	NA	0.0036158	0.000334528	TRUE	7.53987e-08	NA	NA	NA	-0.00066409	0.00141248	0.684525	NA	NA	NA	NA	NA	NA	0.352493	0.00548856	0.00456759	0.0644996	0.00356342	0.00192752
HGNC:30844	"SEZ6L2"	2315IDP_Cluster_-1_153_IDPs	NA	4	"NA+"	0.0328578	NA	NA	NA	NA	0.0328578	0.0065217	0.00305636	NA	NA	NA	2.21111	3	0.529762	NA	NA	NA	NA	0.00354347	0.000204984	TRUE	5.24457e-09	NA	NA	NA	-0.00193776	0.00144454	0.311808	NA	NA	NA	NA	NA	NA	0.168416	0.0153154	0.00723288	0.094364	0.00592881	0.00354421
HGNC:1643	"CD22"	2315IDP_Cluster_-1_153_IDPs	NA	3	"NA-"	0.033737	NA	NA	NA	NA	0.033737	-0.0053512	0.00252034	NA	NA	NA	8.66118	2	0.0131598	NA	NA	NA	NA	0.00261735	0.000399064	TRUE	5.29841e-05	NA	NA	NA	0.0022942	0.00896222	0.84046	NA	NA	NA	NA	NA	NA	0.751276	-0.0136038	0.0330296	0.050513	-0.00499545	0.00255444
HGNC:4330	"GLRX"	2315IDP_Cluster_-1_153_IDPs	NA	8	"NA-"	0.0347679	NA	NA	NA	NA	0.0347679	-0.00307687	0.00145751	NA	NA	NA	7.45295	7	0.383288	NA	NA	NA	NA	0.00709202	0.000360904	TRUE	3.33097e-17	NA	NA	NA	0.000477357	0.00152802	0.765307	NA	NA	NA	NA	NA	NA	0.361257	-0.00436021	0.00441269	0.10621	-0.00277662	0.00171878
HGNC:24083	"MAMDC4"	2315IDP_Cluster_-1_153_IDPs	NA	4	"NA+"	0.0351871	NA	NA	NA	NA	0.0351871	0.0052399	0.00248785	NA	NA	NA	4.23595	3	0.237087	NA	NA	NA	NA	0.00351789	0.000262789	TRUE	2.44545e-08	NA	NA	NA	0.000232136	0.00159172	0.89742	NA	NA	NA	NA	NA	NA	0.46434	0.00468774	0.00522547	0.712824	0.00109195	0.00296673
HGNC:925	"B4GALT2"	2315IDP_Cluster_-1_153_IDPs	4	NA	"+NA"	0.0353234	NA	0.0353234	0.0050962	0.00242142	NA	NA	NA	2.34919	3	0.503162	NA	NA	NA	0.00336019	0.000205423	TRUE	1.13563e-08	NA	NA	NA	NA	0.000630449	0.000712539	0.469609	NA	NA	NA	0.401342	0.00332256	0.0031435	0.0696602	0.00453687	0.00250087	NA	NA	NA	NA	NA	NA
HGNC:17290	"IL27RA"	2315IDP_Cluster_-1_153_IDPs	10	NA	"-NA"	0.0375654	NA	0.0375654	-0.00225372	0.00108374	NA	NA	NA	12.4127	9	0.191031	NA	NA	NA	0.00839845	0.000507188	TRUE	1.25333e-19	NA	NA	NA	NA	-0.00055604	0.00165892	0.746108	NA	NA	NA	0.704388	-0.00126948	0.00322795	0.269565	-0.00136003	0.00123184	NA	NA	NA	NA	NA	NA
HGNC:7179	"ALDH6A1"	2315IDP_Cluster_-1_153_IDPs	3	NA	"-NA"	0.0377172	NA	0.0377172	-0.0109684	0.00527854	NA	NA	NA	2.23779	2	0.326641	NA	NA	NA	0.00252098	0.000198653	TRUE	2.31998e-06	NA	NA	NA	NA	-0.00196565	0.00140634	0.395357	NA	NA	NA	0.992736	0.000108654	0.00952213	0.0489698	-0.0115491	0.00586589	NA	NA	NA	NA	NA	NA
HGNC:18454	"PROK1"	2315IDP_Cluster_-1_153_IDPs	NA	7	"NA+"	0.0378761	NA	NA	NA	NA	0.0378761	0.00574071	0.00276502	NA	NA	NA	12.0952	6	0.0598783	NA	NA	NA	NA	0.00617824	0.000497132	TRUE	3.13948e-13	NA	NA	NA	-0.00165593	0.00139205	0.287622	NA	NA	NA	NA	NA	NA	0.144389	0.0150871	0.00872621	0.192273	0.00438105	0.00336
HGNC:21304	"ADPRS"	2315IDP_Cluster_-1_153_IDPs	2	NA	"-NA"	0.0380375	NA	0.0380375	-0.0160767	0.00774987	NA	NA	NA	0.0213274	1	0.88389	NA	NA	NA	0.00167947	0.000131056	TRUE	0.000112583	NA	NA	NA	NA	NA	NA	NA	NA	NA	NA	NA	NA	NA	NA	NA	NA	NA	NA	NA	NA	NA	NA
HGNC:3959	"FRZB"	2315IDP_Cluster_-1_153_IDPs	NA	8	"NA+"	0.0382021	NA	NA	NA	NA	0.0382021	0.00251593	0.00121385	NA	NA	NA	11.1567	7	0.131926	NA	NA	NA	NA	0.00713459	0.000468252	TRUE	4.88689e-16	NA	NA	NA	0.000562329	0.00177826	0.762544	NA	NA	NA	NA	NA	NA	0.649142	0.0015972	0.00333701	0.334012	0.00136213	0.00140998
HGNC:7048	"MGAT4B"	2315IDP_Cluster_-1_153_IDPs	7	NA	"-NA"	0.0383304	NA	0.0383304	-0.00425253	0.00205307	NA	NA	NA	3.13528	6	0.791687	NA	NA	NA	0.00588462	0.000225031	TRUE	6.45287e-16	NA	NA	NA	NA	-0.000872766	0.00121117	0.503428	NA	NA	NA	0.396591	-0.00273013	0.00294594	0.0864663	-0.00400756	0.00233767	NA	NA	NA	NA	NA	NA
HGNC:11763	"TFRC"	2315IDP_Cluster_-1_153_IDPs	1	10	"++"	0.0388724	0.587146	NA	NA	NA	0.0388724	0.00350327	0.00169606	NA	NA	NA	2.81304	9	0.971248	0.000843811	8.93469e-06	TRUE	0.000669008	0.00878717	0.000214538	TRUE	1.11409e-24	NA	NA	NA	-0.000760229	0.00135201	0.589319	NA	NA	NA	NA	NA	NA	0.274398	0.0064367	0.00548568	0.0867224	0.00366777	0.00214121
HGNC:23764	"ENPP7"	2315IDP_Cluster_-1_153_IDPs	5	1	"--"	0.0396461	0.29623	0.0396461	-0.00820315	0.00398711	NA	NA	NA	2.68754	4	0.611397	NA	NA	NA	0.00419803	0.00020972	TRUE	4.5331e-11	0.000911352	3.30651e-05	TRUE	0.00174518	-0.000480446	0.00168554	0.794159	NA	NA	NA	0.545076	-0.00597349	0.00877982	0.049505	-0.00937376	0.00477227	NA	NA	NA	NA	NA	NA
HGNC:17851	"REXO2"	2315IDP_Cluster_-1_153_IDPs	3	NA	"-NA"	0.0401683	NA	0.0401683	-0.00986275	0.00480637	NA	NA	NA	0.957277	2	0.619627	NA	NA	NA	0.00252005	0.000156613	TRUE	8.2648e-07	NA	NA	NA	NA	0.00464596	0.00475244	0.507212	NA	NA	NA	0.416155	-0.0377085	0.0288866	0.133257	-0.00782754	0.00521356	NA	NA	NA	NA	NA	NA
HGNC:6344	"KL"	2315IDP_Cluster_-1_153_IDPs	4	NA	"+NA"	0.0415426	NA	0.0415426	0.0068142	0.00334345	NA	NA	NA	5.46726	3	0.14061	NA	NA	NA	0.00336022	0.000291552	TRUE	8.75786e-08	NA	NA	NA	NA	-0.000581902	0.00182334	0.779869	NA	NA	NA	0.471734	0.010012	0.011379	0.0740219	0.00722159	0.00404236	NA	NA	NA	NA	NA	NA
HGNC:15451	"GOLM1"	2315IDP_Cluster_-1_153_IDPs	5	NA	"+NA"	0.0421989	NA	0.0421989	0.00424422	0.00208915	NA	NA	NA	0.955961	4	0.916399	NA	NA	NA	0.00420097	0.000154042	TRUE	6.98779e-12	NA	NA	NA	NA	0.00124635	0.00181912	0.542446	NA	NA	NA	0.951592	0.000395088	0.00599388	0.109292	0.00378242	0.00236197	NA	NA	NA	NA	NA	NA
HGNC:8738	"PCOLCE"	2315IDP_Cluster_-1_153_IDPs	NA	2	"NA-"	0.0430779	NA	NA	NA	NA	0.0430779	-0.00606593	0.00299855	NA	NA	NA	0.0330202	1	0.855807	NA	NA	NA	NA	0.00453887	0.000125017	TRUE	5.09577e-08	NA	NA	NA	NA	NA	NA	NA	NA	NA	NA	NA	NA	NA	NA	NA	NA	NA	NA
HGNC:16941	"SCGN"	2315IDP_Cluster_-1_153_IDPs	2	1	"++"	0.0435897	0.0065649	0.0435897	0.0153429	0.00760297	NA	NA	NA	2.93389	1	0.0867383	NA	NA	NA	0.00167949	0.000212306	TRUE	0.000552991	0.000897887	0.000223879	TRUE	0.0537046	NA	NA	NA	NA	NA	NA	NA	NA	NA	NA	NA	NA	NA	NA	NA	NA	NA	NA
HGNC:10886	"SIRT2"	2315IDP_Cluster_-1_153_IDPs	NA	2	"NA+"	0.0441319	NA	NA	NA	NA	0.0441319	0.00807033	0.00400943	NA	NA	NA	1.44443	1	0.229423	NA	NA	NA	NA	0.00177174	0.000166546	TRUE	0.000165197	NA	NA	NA	NA	NA	NA	NA	NA	NA	NA	NA	NA	NA	NA	NA	NA	NA	NA
HGNC:12734	"WASF3"	2315IDP_Cluster_-1_153_IDPs	NA	2	"NA+"	0.0443667	NA	NA	NA	NA	0.0443667	0.00865132	0.00430283	NA	NA	NA	0.0575285	1	0.810446	NA	NA	NA	NA	0.00180461	0.000124247	TRUE	5.68323e-05	NA	NA	NA	NA	NA	NA	NA	NA	NA	NA	NA	NA	NA	NA	NA	NA	NA	NA
HGNC:1865	"CES3"	2315IDP_Cluster_-1_153_IDPs	NA	5	"NA-"	0.0447802	NA	NA	NA	NA	0.0447802	-0.0041569	0.0020715	NA	NA	NA	5.23974	4	0.263571	NA	NA	NA	NA	0.00442934	0.000280815	TRUE	1.24152e-10	NA	NA	NA	0.00103829	0.00164435	0.572591	NA	NA	NA	NA	NA	NA	0.207935	-0.00573156	0.00358254	0.0686182	-0.0043633	0.0023962
HGNC:905	"AXL"	2315IDP_Cluster_-1_153_IDPs	NA	3	"NA-"	0.0461144	NA	NA	NA	NA	0.0461144	-0.00636332	0.00319068	NA	NA	NA	0.365513	2	0.832971	NA	NA	NA	NA	0.00263592	0.000131606	TRUE	2.49934e-07	NA	NA	NA	0.000589509	0.00107967	0.681835	NA	NA	NA	NA	NA	NA	0.429664	-0.010704	0.00856623	0.0541343	-0.00633882	0.00329159
HGNC:11455	"SULT1A3"	2315IDP_Cluster_-1_153_IDPs	6	NA	"-NA"	0.0461915	NA	0.0461915	-0.00754921	0.00378665	NA	NA	NA	1.26999	5	0.937989	NA	NA	NA	0.00503906	0.000158935	TRUE	2.12035e-14	NA	NA	NA	NA	-0.000795043	0.00334542	0.823828	NA	NA	NA	0.855335	-0.00344058	0.0176983	0.0643804	-0.00798565	0.00431765	NA	NA	NA	NA	NA	NA
HGNC:10798	"SFTPA1"	2315IDP_Cluster_-1_153_IDPs	NA	3	"NA+"	0.0463481	NA	NA	NA	NA	0.0463481	0.00489097	0.00245505	NA	NA	NA	0.813561	2	0.66579	NA	NA	NA	NA	0.00270814	0.000144929	TRUE	2.74226e-07	NA	NA	NA	0.000958423	0.00140192	0.618239	NA	NA	NA	NA	NA	NA	0.893258	0.00104004	0.00614465	0.0734507	0.00462931	0.00258618
HGNC:17036	"SCRG1"	2315IDP_Cluster_-1_153_IDPs	NA	2	"NA+"	0.0467211	NA	NA	NA	NA	0.0467211	0.0105044	0.00528172	NA	NA	NA	1.73808	1	0.187383	NA	NA	NA	NA	0.0017504	0.00017253	TRUE	0.000202666	NA	NA	NA	NA	NA	NA	NA	NA	NA	NA	NA	NA	NA	NA	NA	NA	NA	NA
HGNC:29672	"MICALL2"	2315IDP_Cluster_-1_153_IDPs	NA	2	"NA+"	0.0471226	NA	NA	NA	NA	0.0471226	0.0139559	0.00703001	NA	NA	NA	1.02812	1	0.310601	NA	NA	NA	NA	0.00179942	0.00015058	TRUE	0.000106121	NA	NA	NA	NA	NA	NA	NA	NA	NA	NA	NA	NA	NA	NA	NA	NA	NA	NA
HGNC:22398	"CCDC126"	2315IDP_Cluster_-1_153_IDPs	3	NA	"-NA"	0.0471526	NA	0.0471526	-0.00471013	0.00237295	NA	NA	NA	0.337218	2	0.844839	NA	NA	NA	0.00251951	0.000129616	TRUE	3.85128e-07	NA	NA	NA	NA	-0.000443659	0.000904761	0.709761	NA	NA	NA	0.65445	-0.00277634	0.00460249	0.0547147	-0.00469107	0.00244182	NA	NA	NA	NA	NA	NA
HGNC:28417	"AARSD1"	2315IDP_Cluster_-1_153_IDPs	NA	2	"NA-"	0.0492928	NA	NA	NA	NA	0.0492928	-0.00980526	0.00498729	NA	NA	NA	0.636448	1	0.425	NA	NA	NA	NA	0.00177174	0.00013642	TRUE	8.66983e-05	NA	NA	NA	NA	NA	NA	NA	NA	NA	NA	NA	NA	NA	NA	NA	NA	NA	NA
HGNC:23333	"PRTFDC1"	2315IDP_Cluster_-1_153_IDPs	NA	2	"NA-"	0.0493155	NA	NA	NA	NA	0.0493155	-0.00584725	0.00297441	NA	NA	NA	0.120949	1	0.728008	NA	NA	NA	NA	0.00180461	0.000120776	TRUE	5.21617e-05	NA	NA	NA	NA	NA	NA	NA	NA	NA	NA	NA	NA	NA	NA	NA	NA	NA	NA
HGNC:1479	"CAPN2"	2315IDP_Cluster_-1_153_IDPs	2	NA	"+NA"	0.0496397	NA	0.0496397	0.00736665	0.00375264	NA	NA	NA	0.717238	1	0.397051	NA	NA	NA	0.00168018	0.000138515	TRUE	0.000133181	NA	NA	NA	NA	NA	NA	NA	NA	NA	NA	NA	NA	NA	NA	NA	NA	NA	NA	NA	NA	NA	NA
HGNC:10627	"CCL3"	2315IDP_Cluster_-1_153_IDPs	1	1	"--"	NA	0.0176469	NA	NA	NA	NA	NA	NA	NA	NA	NA	NA	NA	NA	0.000839899	7.37911e-05	TRUE	0.00769518	0.000882606	0.000160652	TRUE	0.0278259	NA	NA	NA	NA	NA	NA	NA	NA	NA	NA	NA	NA	NA	NA	NA	NA	NA	NA
HGNC:10751	"SELENOP"	2315IDP_Cluster_-1_153_IDPs	NA	1	"NA+"	NA	0.0278487	NA	NA	NA	NA	NA	NA	NA	NA	NA	NA	NA	NA	NA	NA	NA	NA	0.000873834	0.000146588	TRUE	0.0238557	NA	NA	NA	NA	NA	NA	NA	NA	NA	NA	NA	NA	NA	NA	NA	NA	NA	NA
HGNC:10922	"SLC16A1"	2315IDP_Cluster_-1_153_IDPs	NA	1	"NA-"	NA	0.0107909	NA	NA	NA	NA	NA	NA	NA	NA	NA	NA	NA	NA	NA	NA	NA	NA	0.000902303	0.000196948	TRUE	0.0398254	NA	NA	NA	NA	NA	NA	NA	NA	NA	NA	NA	NA	NA	NA	NA	NA	NA	NA
HGNC:11076	"NHERF2"	2315IDP_Cluster_-1_153_IDPs	NA	1	"NA-"	NA	0.0143233	NA	NA	NA	NA	NA	NA	NA	NA	NA	NA	NA	NA	NA	NA	NA	NA	0.000878977	0.000181751	TRUE	0.0366333	NA	NA	NA	NA	NA	NA	NA	NA	NA	NA	NA	NA	NA	NA	NA	NA	NA	NA
HGNC:1138	"BTN3A1"	2315IDP_Cluster_-1_153_IDPs	1	NA	"+NA"	NA	0.0440115	NA	NA	NA	NA	NA	NA	NA	NA	NA	NA	NA	NA	0.000839733	0.000122914	TRUE	0.0193514	NA	NA	NA	NA	NA	NA	NA	NA	NA	NA	NA	NA	NA	NA	NA	NA	NA	NA	NA	NA	NA	NA
HGNC:11579	"TBCA"	2315IDP_Cluster_-1_153_IDPs	NA	1	"NA+"	NA	0.0363507	NA	NA	NA	NA	NA	NA	NA	NA	NA	NA	NA	NA	NA	NA	NA	NA	0.000895101	0.000132746	TRUE	0.0179132	NA	NA	NA	NA	NA	NA	NA	NA	NA	NA	NA	NA	NA	NA	NA	NA	NA	NA
HGNC:11722	"TEF"	2315IDP_Cluster_-1_153_IDPs	NA	1	"NA-"	NA	0.030417	NA	NA	NA	NA	NA	NA	NA	NA	NA	NA	NA	NA	NA	NA	NA	NA	0.00090395	0.000141988	TRUE	0.0198096	NA	NA	NA	NA	NA	NA	NA	NA	NA	NA	NA	NA	NA	NA	NA	NA	NA	NA
HGNC:11912	"TNFRSF14"	2315IDP_Cluster_-1_153_IDPs	NA	1	"NA+"	NA	0.0284493	NA	NA	NA	NA	NA	NA	NA	NA	NA	NA	NA	NA	NA	NA	NA	NA	0.000881088	0.000145474	TRUE	0.0228093	NA	NA	NA	NA	NA	NA	NA	NA	NA	NA	NA	NA	NA	NA	NA	NA	NA	NA
HGNC:12738	"WBP2"	2315IDP_Cluster_-1_153_IDPs	1	NA	"+NA"	NA	0.0487705	NA	NA	NA	NA	NA	NA	NA	NA	NA	NA	NA	NA	0.000839615	0.000117675	TRUE	0.0178019	NA	NA	NA	NA	NA	NA	NA	NA	NA	NA	NA	NA	NA	NA	NA	NA	NA	NA	NA	NA	NA	NA
HGNC:12799	"WWOX"	2315IDP_Cluster_-1_153_IDPs	1	NA	"-NA"	NA	0.0230714	NA	NA	NA	NA	NA	NA	NA	NA	NA	NA	NA	NA	0.000839971	0.000156458	TRUE	0.0312951	NA	NA	NA	NA	NA	NA	NA	NA	NA	NA	NA	NA	NA	NA	NA	NA	NA	NA	NA	NA	NA	NA
HGNC:12936	"ZBTB17"	2315IDP_Cluster_-1_153_IDPs	NA	1	"NA-"	NA	0.0485417	NA	NA	NA	NA	NA	NA	NA	NA	NA	NA	NA	NA	NA	NA	NA	NA	0.000899	0.000117916	TRUE	0.013957	NA	NA	NA	NA	NA	NA	NA	NA	NA	NA	NA	NA	NA	NA	NA	NA	NA	NA
HGNC:130	"ACTA2"	2315IDP_Cluster_-1_153_IDPs	NA	1	"NA+"	NA	0.0129784	NA	NA	NA	NA	NA	NA	NA	NA	NA	NA	NA	NA	NA	NA	NA	NA	0.000899	0.00018703	TRUE	0.0360501	NA	NA	NA	NA	NA	NA	NA	NA	NA	NA	NA	NA	NA	NA	NA	NA	NA	NA
HGNC:13239	"EVA1C"	2315IDP_Cluster_-1_153_IDPs	1	NA	"+NA"	NA	0.0470578	NA	NA	NA	NA	NA	NA	NA	NA	NA	NA	NA	NA	0.000839686	0.000119495	TRUE	0.0183289	NA	NA	NA	NA	NA	NA	NA	NA	NA	NA	NA	NA	NA	NA	NA	NA	NA	NA	NA	NA	NA	NA
HGNC:1368	"CA1"	2315IDP_Cluster_-1_153_IDPs	NA	1	"NA-"	NA	0.00959552	NA	NA	NA	NA	NA	NA	NA	NA	NA	NA	NA	NA	NA	NA	NA	NA	0.000904335	0.000203283	TRUE	0.0423564	NA	NA	NA	NA	NA	NA	NA	NA	NA	NA	NA	NA	NA	NA	NA	NA	NA	NA
HGNC:1370	"CA11"	2315IDP_Cluster_-1_153_IDPs	1	1	"++"	NA	0.0239643	NA	NA	NA	NA	NA	NA	NA	NA	NA	NA	NA	NA	0.00083971	7.03237e-05	TRUE	0.00711174	0.000902715	0.000145662	TRUE	0.0209752	NA	NA	NA	NA	NA	NA	NA	NA	NA	NA	NA	NA	NA	NA	NA	NA	NA	NA
HGNC:14211	"BLNK"	2315IDP_Cluster_-1_153_IDPs	NA	1	"NA+"	NA	0.000445501	NA	NA	NA	NA	NA	NA	NA	NA	NA	NA	NA	NA	NA	NA	NA	NA	0.00090069	0.000373626	TRUE	0.169837	NA	NA	NA	NA	NA	NA	NA	NA	NA	NA	NA	NA	NA	NA	NA	NA	NA	NA
HGNC:15577	"EPPK1"	2315IDP_Cluster_-1_153_IDPs	NA	1	"NA+"	NA	0.00501908	NA	NA	NA	NA	NA	NA	NA	NA	NA	NA	NA	NA	NA	NA	NA	NA	0.000899028	0.000238551	TRUE	0.0616179	NA	NA	NA	NA	NA	NA	NA	NA	NA	NA	NA	NA	NA	NA	NA	NA	NA	NA
HGNC:15756	"SDCBP2"	2315IDP_Cluster_-1_153_IDPs	1	NA	"+NA"	NA	0.0277381	NA	NA	NA	NA	NA	NA	NA	NA	NA	NA	NA	NA	0.000839805	0.000146796	TRUE	0.027503	NA	NA	NA	NA	NA	NA	NA	NA	NA	NA	NA	NA	NA	NA	NA	NA	NA	NA	NA	NA	NA	NA
HGNC:15921	"RALY"	2315IDP_Cluster_-1_153_IDPs	NA	1	"NA+"	NA	0.011029	NA	NA	NA	NA	NA	NA	NA	NA	NA	NA	NA	NA	NA	NA	NA	NA	0.000879472	0.000195773	TRUE	0.0429021	NA	NA	NA	NA	NA	NA	NA	NA	NA	NA	NA	NA	NA	NA	NA	NA	NA	NA
HGNC:1639	"CD2"	2315IDP_Cluster_-1_153_IDPs	NA	1	"NA+"	NA	0.00918579	NA	NA	NA	NA	NA	NA	NA	NA	NA	NA	NA	NA	NA	NA	NA	NA	0.00090395	0.000205642	TRUE	0.043507	NA	NA	NA	NA	NA	NA	NA	NA	NA	NA	NA	NA	NA	NA	NA	NA	NA	NA
HGNC:16854	"RAPGEF2"	2315IDP_Cluster_-1_153_IDPs	NA	1	"NA+"	NA	0.027419	NA	NA	NA	NA	NA	NA	NA	NA	NA	NA	NA	NA	NA	NA	NA	NA	0.000891129	0.0001474	TRUE	0.0225065	NA	NA	NA	NA	NA	NA	NA	NA	NA	NA	NA	NA	NA	NA	NA	NA	NA	NA
HGNC:16919	"VAT1"	2315IDP_Cluster_-1_153_IDPs	1	1	"++"	NA	0.00366704	NA	NA	NA	NA	NA	NA	NA	NA	NA	NA	NA	NA	0.000839781	0.000144478	TRUE	0.0266358	0.000885869	0.000181459	TRUE	0.0355395	NA	NA	NA	NA	NA	NA	NA	NA	NA	NA	NA	NA	NA	NA	NA	NA	NA	NA
HGNC:1699	"CD79B"	2315IDP_Cluster_-1_153_IDPs	NA	1	"NA-"	NA	0.0359494	NA	NA	NA	NA	NA	NA	NA	NA	NA	NA	NA	NA	NA	NA	NA	NA	0.000872449	0.00013332	TRUE	0.0198108	NA	NA	NA	NA	NA	NA	NA	NA	NA	NA	NA	NA	NA	NA	NA	NA	NA	NA
HGNC:17075	"TAB2"	2315IDP_Cluster_-1_153_IDPs	NA	1	"NA-"	NA	0.00875073	NA	NA	NA	NA	NA	NA	NA	NA	NA	NA	NA	NA	NA	NA	NA	NA	0.000891129	0.000208266	TRUE	0.0469559	NA	NA	NA	NA	NA	NA	NA	NA	NA	NA	NA	NA	NA	NA	NA	NA	NA	NA
HGNC:17697	"SARS2"	2315IDP_Cluster_-1_153_IDPs	1	NA	"-NA"	NA	0.0293461	NA	NA	NA	NA	NA	NA	NA	NA	NA	NA	NA	NA	0.000839994	0.000143855	TRUE	0.0263814	NA	NA	NA	NA	NA	NA	NA	NA	NA	NA	NA	NA	NA	NA	NA	NA	NA	NA	NA	NA	NA	NA
HGNC:177	"ACY1"	2315IDP_Cluster_-1_153_IDPs	NA	1	"NA-"	NA	0.0281057	NA	NA	NA	NA	NA	NA	NA	NA	NA	NA	NA	NA	NA	NA	NA	NA	0.000881663	0.000146108	TRUE	0.0229594	NA	NA	NA	NA	NA	NA	NA	NA	NA	NA	NA	NA	NA	NA	NA	NA	NA	NA
HGNC:17820	"NT5C3A"	2315IDP_Cluster_-1_153_IDPs	1	1	"--"	NA	0.0200269	NA	NA	NA	NA	NA	NA	NA	NA	NA	NA	NA	NA	0.000840517	0.00013558	TRUE	0.0233822	0.000882606	8.97982e-05	TRUE	0.00898401	NA	NA	NA	NA	NA	NA	NA	NA	NA	NA	NA	NA	NA	NA	NA	NA	NA	NA
HGNC:17822	"PTGES2"	2315IDP_Cluster_-1_153_IDPs	1	1	"++"	NA	0.0227654	NA	NA	NA	NA	NA	NA	NA	NA	NA	NA	NA	NA	0.000840232	0.000108581	TRUE	0.015243	0.000907899	0.000108581	TRUE	0.0114868	NA	NA	NA	NA	NA	NA	NA	NA	NA	NA	NA	NA	NA	NA	NA	NA	NA	NA
HGNC:18271	"ENAH"	2315IDP_Cluster_-1_153_IDPs	NA	1	"NA+"	NA	0.0399602	NA	NA	NA	NA	NA	NA	NA	NA	NA	NA	NA	NA	NA	NA	NA	NA	0.000897887	0.000127867	TRUE	0.0164385	NA	NA	NA	NA	NA	NA	NA	NA	NA	NA	NA	NA	NA	NA	NA	NA	NA	NA
HGNC:18363	"IFNL1"	2315IDP_Cluster_-1_153_IDPs	NA	1	"NA+"	NA	0.0477272	NA	NA	NA	NA	NA	NA	NA	NA	NA	NA	NA	NA	NA	NA	NA	NA	0.000902303	0.000118776	TRUE	0.0139672	NA	NA	NA	NA	NA	NA	NA	NA	NA	NA	NA	NA	NA	NA	NA	NA	NA	NA
HGNC:18365	"IFNL3"	2315IDP_Cluster_-1_153_IDPs	1	NA	"+NA"	NA	0.00936369	NA	NA	NA	NA	NA	NA	NA	NA	NA	NA	NA	NA	0.000839923	0.000204605	TRUE	0.0550389	NA	NA	NA	NA	NA	NA	NA	NA	NA	NA	NA	NA	NA	NA	NA	NA	NA	NA	NA	NA	NA	NA
HGNC:19157	"IL27"	2315IDP_Cluster_-1_153_IDPs	NA	1	"NA+"	NA	5.5785e-05	NA	NA	NA	NA	NA	NA	NA	NA	NA	NA	NA	NA	NA	NA	NA	NA	0.000876127	0.000492055	TRUE	0.337165	NA	NA	NA	NA	NA	NA	NA	NA	NA	NA	NA	NA	NA	NA	NA	NA	NA	NA
HGNC:1996	"CKMT2"	2315IDP_Cluster_-1_153_IDPs	1	NA	"-NA"	NA	0.0463167	NA	NA	NA	NA	NA	NA	NA	NA	NA	NA	NA	NA	0.000840612	0.000120306	TRUE	0.0184962	NA	NA	NA	NA	NA	NA	NA	NA	NA	NA	NA	NA	NA	NA	NA	NA	NA	NA	NA	NA	NA	NA
HGNC:20858	"SLC39A14"	2315IDP_Cluster_-1_153_IDPs	NA	1	"NA+"	NA	0.0443572	NA	NA	NA	NA	NA	NA	NA	NA	NA	NA	NA	NA	NA	NA	NA	NA	0.000902303	0.000122515	TRUE	0.0148402	NA	NA	NA	NA	NA	NA	NA	NA	NA	NA	NA	NA	NA	NA	NA	NA	NA	NA
HGNC:20954	"VTA1"	2315IDP_Cluster_-1_153_IDPs	1	NA	"+NA"	NA	0.0169886	NA	NA	NA	NA	NA	NA	NA	NA	NA	NA	NA	NA	0.000840303	0.000172652	TRUE	0.0383264	NA	NA	NA	NA	NA	NA	NA	NA	NA	NA	NA	NA	NA	NA	NA	NA	NA	NA	NA	NA	NA	NA
HGNC:21014	"ANTXR1"	2315IDP_Cluster_-1_153_IDPs	1	NA	"-NA"	NA	0.0341483	NA	NA	NA	NA	NA	NA	NA	NA	NA	NA	NA	NA	0.000840351	0.000135979	TRUE	0.0235353	NA	NA	NA	NA	NA	NA	NA	NA	NA	NA	NA	NA	NA	NA	NA	NA	NA	NA	NA	NA	NA	NA
HGNC:21496	"ARFIP1"	2315IDP_Cluster_-1_153_IDPs	NA	1	"NA+"	NA	0.0228372	NA	NA	NA	NA	NA	NA	NA	NA	NA	NA	NA	NA	NA	NA	NA	NA	0.000876954	0.000156994	TRUE	0.0271282	NA	NA	NA	NA	NA	NA	NA	NA	NA	NA	NA	NA	NA	NA	NA	NA	NA	NA
HGNC:24213	"CILP2"	2315IDP_Cluster_-1_153_IDPs	1	NA	"+NA"	NA	0.00325233	NA	NA	NA	NA	NA	NA	NA	NA	NA	NA	NA	NA	0.000840279	0.000262416	TRUE	0.0946174	NA	NA	NA	NA	NA	NA	NA	NA	NA	NA	NA	NA	NA	NA	NA	NA	NA	NA	NA	NA	NA	NA
HGNC:24256	"WASHC3"	2315IDP_Cluster_-1_153_IDPs	NA	1	"NA+"	NA	0.0246577	NA	NA	NA	NA	NA	NA	NA	NA	NA	NA	NA	NA	NA	NA	NA	NA	0.000877498	0.000152962	TRUE	0.0256509	NA	NA	NA	NA	NA	NA	NA	NA	NA	NA	NA	NA	NA	NA	NA	NA	NA	NA
HGNC:24415	"BOLA3"	2315IDP_Cluster_-1_153_IDPs	1	NA	"+NA"	NA	0.0206314	NA	NA	NA	NA	NA	NA	NA	NA	NA	NA	NA	NA	0.000840303	0.000162352	TRUE	0.033725	NA	NA	NA	NA	NA	NA	NA	NA	NA	NA	NA	NA	NA	NA	NA	NA	NA	NA	NA	NA	NA	NA
HGNC:24937	"HDGFL3"	2315IDP_Cluster_-1_153_IDPs	1	NA	"+NA"	NA	0.0196386	NA	NA	NA	NA	NA	NA	NA	NA	NA	NA	NA	NA	0.000839994	0.000164961	TRUE	0.0349002	NA	NA	NA	NA	NA	NA	NA	NA	NA	NA	NA	NA	NA	NA	NA	NA	NA	NA	NA	NA	NA	NA
HGNC:24953	"HEXIM1"	2315IDP_Cluster_-1_153_IDPs	1	1	"++"	NA	0.00939975	NA	NA	NA	NA	NA	NA	NA	NA	NA	NA	NA	NA	0.000839994	0.000111745	TRUE	0.0161066	0.000882606	0.000158389	TRUE	0.027015	NA	NA	NA	NA	NA	NA	NA	NA	NA	NA	NA	NA	NA	NA	NA	NA	NA	NA
HGNC:25123	"PKDCC"	2315IDP_Cluster_-1_153_IDPs	1	NA	"-NA"	NA	0.00438379	NA	NA	NA	NA	NA	NA	NA	NA	NA	NA	NA	NA	0.000840066	0.000245976	TRUE	0.0821173	NA	NA	NA	NA	NA	NA	NA	NA	NA	NA	NA	NA	NA	NA	NA	NA	NA	NA	NA	NA	NA	NA
HGNC:25185	"ANKRD54"	2315IDP_Cluster_-1_153_IDPs	NA	1	"NA-"	NA	0.00792855	NA	NA	NA	NA	NA	NA	NA	NA	NA	NA	NA	NA	NA	NA	NA	NA	0.000902715	0.000213615	TRUE	0.0475341	NA	NA	NA	NA	NA	NA	NA	NA	NA	NA	NA	NA	NA	NA	NA	NA	NA	NA
HGNC:252	"ADH4"	2315IDP_Cluster_-1_153_IDPs	1	1	"++"	NA	0.00140967	NA	NA	NA	NA	NA	NA	NA	NA	NA	NA	NA	NA	0.000840446	0.000162635	TRUE	0.0338266	0.000899	0.000220601	TRUE	0.051759	NA	NA	NA	NA	NA	NA	NA	NA	NA	NA	NA	NA	NA	NA	NA	NA	NA	NA
HGNC:2537	"CTSL"	2315IDP_Cluster_-1_153_IDPs	NA	1	"NA+"	NA	0.0307447	NA	NA	NA	NA	NA	NA	NA	NA	NA	NA	NA	NA	NA	NA	NA	NA	0.000881663	0.00014143	TRUE	0.0214878	NA	NA	NA	NA	NA	NA	NA	NA	NA	NA	NA	NA	NA	NA	NA	NA	NA	NA
HGNC:25518	"YJU2"	2315IDP_Cluster_-1_153_IDPs	NA	1	"NA+"	NA	0.0407119	NA	NA	NA	NA	NA	NA	NA	NA	NA	NA	NA	NA	NA	NA	NA	NA	0.000879472	0.00012691	TRUE	0.0174561	NA	NA	NA	NA	NA	NA	NA	NA	NA	NA	NA	NA	NA	NA	NA	NA	NA	NA
HGNC:26511	"HSPB6"	2315IDP_Cluster_-1_153_IDPs	NA	1	"NA-"	NA	0.0237365	NA	NA	NA	NA	NA	NA	NA	NA	NA	NA	NA	NA	NA	NA	NA	NA	0.00087458	0.000154962	TRUE	0.0266589	NA	NA	NA	NA	NA	NA	NA	NA	NA	NA	NA	NA	NA	NA	NA	NA	NA	NA
HGNC:2666	"DAG1"	2315IDP_Cluster_-1_153_IDPs	NA	1	"NA+"	NA	0.0130452	NA	NA	NA	NA	NA	NA	NA	NA	NA	NA	NA	NA	NA	NA	NA	NA	0.000877628	0.000186753	TRUE	0.0390319	NA	NA	NA	NA	NA	NA	NA	NA	NA	NA	NA	NA	NA	NA	NA	NA	NA	NA
HGNC:2678	"DARS1"	2315IDP_Cluster_-1_153_IDPs	1	1	"--"	NA	0.0279583	NA	NA	NA	NA	NA	NA	NA	NA	NA	NA	NA	NA	0.000839591	7.77897e-05	TRUE	0.00842148	0.000890061	0.000128087	TRUE	0.0170261	NA	NA	NA	NA	NA	NA	NA	NA	NA	NA	NA	NA	NA	NA	NA	NA	NA	NA
HGNC:27849	"PAXX"	2315IDP_Cluster_-1_153_IDPs	NA	1	"NA-"	NA	0.0468378	NA	NA	NA	NA	NA	NA	NA	NA	NA	NA	NA	NA	NA	NA	NA	NA	0.000895101	0.000119735	TRUE	0.0146094	NA	NA	NA	NA	NA	NA	NA	NA	NA	NA	NA	NA	NA	NA	NA	NA	NA	NA
HGNC:28288	"TMEM106A"	2315IDP_Cluster_-1_153_IDPs	1	1	"++"	NA	0.00227367	NA	NA	NA	NA	NA	NA	NA	NA	NA	NA	NA	NA	0.000840066	0.000167295	TRUE	0.0359229	0.000879472	0.000187004	TRUE	0.0388645	NA	NA	NA	NA	NA	NA	NA	NA	NA	NA	NA	NA	NA	NA	NA	NA	NA	NA
HGNC:28591	"HEXIM2"	2315IDP_Cluster_-1_153_IDPs	1	NA	"+NA"	NA	0.030659	NA	NA	NA	NA	NA	NA	NA	NA	NA	NA	NA	NA	0.000839994	0.000141575	TRUE	0.0255476	NA	NA	NA	NA	NA	NA	NA	NA	NA	NA	NA	NA	NA	NA	NA	NA	NA	NA	NA	NA	NA	NA
HGNC:29000	"C2CD2L"	2315IDP_Cluster_-1_153_IDPs	NA	1	"NA+"	NA	0.00183549	NA	NA	NA	NA	NA	NA	NA	NA	NA	NA	NA	NA	NA	NA	NA	NA	0.000903978	0.000294138	TRUE	0.0972807	NA	NA	NA	NA	NA	NA	NA	NA	NA	NA	NA	NA	NA	NA	NA	NA	NA	NA
HGNC:2932	"DMP1"	2315IDP_Cluster_-1_153_IDPs	NA	1	"NA-"	NA	5.80063e-05	NA	NA	NA	NA	NA	NA	NA	NA	NA	NA	NA	NA	NA	NA	NA	NA	0.000899028	0.000489814	TRUE	0.312697	NA	NA	NA	NA	NA	NA	NA	NA	NA	NA	NA	NA	NA	NA	NA	NA	NA	NA
HGNC:2991	"DOK2"	2315IDP_Cluster_-1_153_IDPs	1	1	"++"	NA	0.0161061	NA	NA	NA	NA	NA	NA	NA	NA	NA	NA	NA	NA	0.000839852	0.000150336	TRUE	0.0288593	0.000881663	8.83872e-05	TRUE	0.0087684	NA	NA	NA	NA	NA	NA	NA	NA	NA	NA	NA	NA	NA	NA	NA	NA	NA	NA
HGNC:30991	"LRIG3"	2315IDP_Cluster_-1_153_IDPs	NA	1	"NA-"	NA	0.0187832	NA	NA	NA	NA	NA	NA	NA	NA	NA	NA	NA	NA	NA	NA	NA	NA	0.000903758	0.000167319	TRUE	0.02789	NA	NA	NA	NA	NA	NA	NA	NA	NA	NA	NA	NA	NA	NA	NA	NA	NA	NA
HGNC:31326	"ATXN2L"	2315IDP_Cluster_-1_153_IDPs	NA	1	"NA-"	NA	0.00385439	NA	NA	NA	NA	NA	NA	NA	NA	NA	NA	NA	NA	NA	NA	NA	NA	0.000876954	0.000253055	TRUE	0.0762512	NA	NA	NA	NA	NA	NA	NA	NA	NA	NA	NA	NA	NA	NA	NA	NA	NA	NA
HGNC:31357	"HAPLN4"	2315IDP_Cluster_-1_153_IDPs	1	NA	"+NA"	NA	0.0491311	NA	NA	NA	NA	NA	NA	NA	NA	NA	NA	NA	NA	0.000840279	0.000117302	TRUE	0.0176437	NA	NA	NA	NA	NA	NA	NA	NA	NA	NA	NA	NA	NA	NA	NA	NA	NA	NA	NA	NA	NA	NA
HGNC:3223	"EFNA3"	2315IDP_Cluster_-1_153_IDPs	1	NA	"-NA"	NA	0.00222446	NA	NA	NA	NA	NA	NA	NA	NA	NA	NA	NA	NA	0.000839994	0.00028345	TRUE	0.112329	NA	NA	NA	NA	NA	NA	NA	NA	NA	NA	NA	NA	NA	NA	NA	NA	NA	NA	NA	NA	NA	NA
HGNC:3680	"FGF23"	2315IDP_Cluster_-1_153_IDPs	1	1	"++"	NA	0.0282734	NA	NA	NA	NA	NA	NA	NA	NA	NA	NA	NA	NA	0.000839615	0.000102172	TRUE	0.0136482	0.000876153	0.000102172	TRUE	0.0116818	NA	NA	NA	NA	NA	NA	NA	NA	NA	NA	NA	NA	NA	NA	NA	NA	NA	NA
HGNC:3701	"FHIT"	2315IDP_Cluster_-1_153_IDPs	1	1	"--"	NA	0.00656665	NA	NA	NA	NA	NA	NA	NA	NA	NA	NA	NA	NA	0.000839828	0.000149451	TRUE	0.0285177	0.000902303	0.000141552	TRUE	0.0198151	NA	NA	NA	NA	NA	NA	NA	NA	NA	NA	NA	NA	NA	NA	NA	NA	NA	NA
HGNC:3718	"FKBP2"	2315IDP_Cluster_-1_153_IDPs	1	NA	"+NA"	NA	0.00270867	NA	NA	NA	NA	NA	NA	NA	NA	NA	NA	NA	NA	0.000839994	0.00027253	TRUE	0.102973	NA	NA	NA	NA	NA	NA	NA	NA	NA	NA	NA	NA	NA	NA	NA	NA	NA	NA	NA	NA	NA	NA
HGNC:3821	"FOXO3"	2315IDP_Cluster_-1_153_IDPs	1	NA	"-NA"	NA	0.00109929	NA	NA	NA	NA	NA	NA	NA	NA	NA	NA	NA	NA	0.000839994	0.000322771	TRUE	0.149824	NA	NA	NA	NA	NA	NA	NA	NA	NA	NA	NA	NA	NA	NA	NA	NA	NA	NA	NA	NA	NA	NA
HGNC:3951	"FXN"	2315IDP_Cluster_-1_153_IDPs	NA	1	"NA+"	NA	0.00247185	NA	NA	NA	NA	NA	NA	NA	NA	NA	NA	NA	NA	NA	NA	NA	NA	0.00087458	0.0002776	TRUE	0.0946557	NA	NA	NA	NA	NA	NA	NA	NA	NA	NA	NA	NA	NA	NA	NA	NA	NA	NA
HGNC:402	"ALDH1A1"	2315IDP_Cluster_-1_153_IDPs	1	1	"++"	NA	0.0268925	NA	NA	NA	NA	NA	NA	NA	NA	NA	NA	NA	NA	0.000840398	0.000115441	TRUE	0.0171038	0.00088182	9.20456e-05	TRUE	0.00942301	NA	NA	NA	NA	NA	NA	NA	NA	NA	NA	NA	NA	NA	NA	NA	NA	NA	NA
HGNC:4175	"GATM"	2315IDP_Cluster_-1_153_IDPs	1	NA	"+NA"	NA	0.000801846	NA	NA	NA	NA	NA	NA	NA	NA	NA	NA	NA	NA	0.000839852	0.000340483	TRUE	0.168721	NA	NA	NA	NA	NA	NA	NA	NA	NA	NA	NA	NA	NA	NA	NA	NA	NA	NA	NA	NA	NA	NA
HGNC:4227	"GDI2"	2315IDP_Cluster_-1_153_IDPs	1	NA	"+NA"	NA	0.0318393	NA	NA	NA	NA	NA	NA	NA	NA	NA	NA	NA	NA	0.00083971	0.00013961	TRUE	0.0248718	NA	NA	NA	NA	NA	NA	NA	NA	NA	NA	NA	NA	NA	NA	NA	NA	NA	NA	NA	NA	NA	NA
HGNC:434	"ALOX15B"	2315IDP_Cluster_-1_153_IDPs	1	NA	"+NA"	NA	0.0359785	NA	NA	NA	NA	NA	NA	NA	NA	NA	NA	NA	NA	0.000839994	0.000133279	TRUE	0.0226517	NA	NA	NA	NA	NA	NA	NA	NA	NA	NA	NA	NA	NA	NA	NA	NA	NA	NA	NA	NA	NA	NA
HGNC:4369	"GMDS"	2315IDP_Cluster_-1_153_IDPs	1	NA	"+NA"	NA	0.0167145	NA	NA	NA	NA	NA	NA	NA	NA	NA	NA	NA	NA	0.000840921	0.000173516	TRUE	0.038632	NA	NA	NA	NA	NA	NA	NA	NA	NA	NA	NA	NA	NA	NA	NA	NA	NA	NA	NA	NA	NA	NA
HGNC:4440	"GP1BB"	2315IDP_Cluster_-1_153_IDPs	NA	1	"NA+"	NA	0.0479449	NA	NA	NA	NA	NA	NA	NA	NA	NA	NA	NA	NA	NA	NA	NA	NA	0.00090395	0.000118544	TRUE	0.0138215	NA	NA	NA	NA	NA	NA	NA	NA	NA	NA	NA	NA	NA	NA	NA	NA	NA	NA
HGNC:4552	"GPT"	2315IDP_Cluster_-1_153_IDPs	1	NA	"+NA"	NA	0.0266367	NA	NA	NA	NA	NA	NA	NA	NA	NA	NA	NA	NA	0.0008603	0.000148916	TRUE	0.0260275	NA	NA	NA	NA	NA	NA	NA	NA	NA	NA	NA	NA	NA	NA	NA	NA	NA	NA	NA	NA	NA	NA
HGNC:4722	"H1-10"	2315IDP_Cluster_-1_153_IDPs	1	NA	"-NA"	NA	0.013686	NA	NA	NA	NA	NA	NA	NA	NA	NA	NA	NA	NA	0.000840279	0.000184186	TRUE	0.0439163	NA	NA	NA	NA	NA	NA	NA	NA	NA	NA	NA	NA	NA	NA	NA	NA	NA	NA	NA	NA	NA	NA
HGNC:4912	"HINT1"	2315IDP_Cluster_-1_153_IDPs	1	NA	"+NA"	NA	0.0199008	NA	NA	NA	NA	NA	NA	NA	NA	NA	NA	NA	NA	0.000840303	0.000164259	TRUE	0.0345496	NA	NA	NA	NA	NA	NA	NA	NA	NA	NA	NA	NA	NA	NA	NA	NA	NA	NA	NA	NA	NA	NA
HGNC:5175	"AGFG1"	2315IDP_Cluster_-1_153_IDPs	1	NA	"-NA"	NA	0.0237889	NA	NA	NA	NA	NA	NA	NA	NA	NA	NA	NA	NA	0.000840446	0.000154847	TRUE	0.0305788	NA	NA	NA	NA	NA	NA	NA	NA	NA	NA	NA	NA	NA	NA	NA	NA	NA	NA	NA	NA	NA	NA
HGNC:5341	"IBSP"	2315IDP_Cluster_-1_153_IDPs	1	NA	"-NA"	NA	0.0043676	NA	NA	NA	NA	NA	NA	NA	NA	NA	NA	NA	NA	0.000840018	0.000246179	TRUE	0.0822814	NA	NA	NA	NA	NA	NA	NA	NA	NA	NA	NA	NA	NA	NA	NA	NA	NA	NA	NA	NA	NA	NA
HGNC:5474	"IGFBP5"	2315IDP_Cluster_-1_153_IDPs	1	NA	"-NA"	NA	0.000228475	NA	NA	NA	NA	NA	NA	NA	NA	NA	NA	NA	NA	0.000839876	0.000411495	TRUE	0.255635	NA	NA	NA	NA	NA	NA	NA	NA	NA	NA	NA	NA	NA	NA	NA	NA	NA	NA	NA	NA	NA	NA
HGNC:6004	"IL20RB"	2315IDP_Cluster_-1_153_IDPs	NA	1	"NA+"	NA	0.0015925	NA	NA	NA	NA	NA	NA	NA	NA	NA	NA	NA	NA	NA	NA	NA	NA	0.00090069	0.00030205	TRUE	0.104541	NA	NA	NA	NA	NA	NA	NA	NA	NA	NA	NA	NA	NA	NA	NA	NA	NA	NA
HGNC:6079	"INPP5D"	2315IDP_Cluster_-1_153_IDPs	NA	1	"NA+"	NA	0.00848143	NA	NA	NA	NA	NA	NA	NA	NA	NA	NA	NA	NA	NA	NA	NA	NA	0.000899028	0.00020996	TRUE	0.0463952	NA	NA	NA	NA	NA	NA	NA	NA	NA	NA	NA	NA	NA	NA	NA	NA	NA	NA
HGNC:6091	"INSR"	2315IDP_Cluster_-1_153_IDPs	1	1	"--"	NA	0.0464002	NA	NA	NA	NA	NA	NA	NA	NA	NA	NA	NA	NA	0.000839781	0.000210756	TRUE	0.0586999	0.00090069	1.11757e-07	TRUE	0.000137546	NA	NA	NA	NA	NA	NA	NA	NA	NA	NA	NA	NA	NA	NA	NA	NA	NA	NA
HGNC:6118	"IRF3"	2315IDP_Cluster_-1_153_IDPs	1	NA	"-NA"	NA	0.0250152	NA	NA	NA	NA	NA	NA	NA	NA	NA	NA	NA	NA	0.000839805	0.000152206	TRUE	0.0296008	NA	NA	NA	NA	NA	NA	NA	NA	NA	NA	NA	NA	NA	NA	NA	NA	NA	NA	NA	NA	NA	NA
HGNC:6514	"LATS1"	2315IDP_Cluster_-1_153_IDPs	NA	1	"NA-"	NA	0.000678869	NA	NA	NA	NA	NA	NA	NA	NA	NA	NA	NA	NA	NA	NA	NA	NA	0.00090069	0.00034985	TRUE	0.146213	NA	NA	NA	NA	NA	NA	NA	NA	NA	NA	NA	NA	NA	NA	NA	NA	NA	NA
HGNC:6838	"MAP1LC3A"	2315IDP_Cluster_-1_153_IDPs	1	NA	"+NA"	NA	0.000151368	NA	NA	NA	NA	NA	NA	NA	NA	NA	NA	NA	NA	0.000839971	0.000434941	TRUE	0.288026	NA	NA	NA	NA	NA	NA	NA	NA	NA	NA	NA	NA	NA	NA	NA	NA	NA	NA	NA	NA	NA	NA
HGNC:6875	"MAPK13"	2315IDP_Cluster_-1_153_IDPs	1	1	"++"	NA	0.0140151	NA	NA	NA	NA	NA	NA	NA	NA	NA	NA	NA	NA	0.000840208	0.00011615	TRUE	0.0173191	0.000908316	0.000129818	TRUE	0.0162458	NA	NA	NA	NA	NA	NA	NA	NA	NA	NA	NA	NA	NA	NA	NA	NA	NA	NA
HGNC:7549	"MYBPC1"	2315IDP_Cluster_-1_153_IDPs	1	NA	"-NA"	NA	0.00838064	NA	NA	NA	NA	NA	NA	NA	NA	NA	NA	NA	NA	0.000840042	0.000210609	TRUE	0.0585517	NA	NA	NA	NA	NA	NA	NA	NA	NA	NA	NA	NA	NA	NA	NA	NA	NA	NA	NA	NA	NA	NA
HGNC:7876	"NOS3"	2315IDP_Cluster_-1_153_IDPs	NA	1	"NA-"	NA	0.0227808	NA	NA	NA	NA	NA	NA	NA	NA	NA	NA	NA	NA	NA	NA	NA	NA	0.000902303	0.000157125	TRUE	0.0245763	NA	NA	NA	NA	NA	NA	NA	NA	NA	NA	NA	NA	NA	NA	NA	NA	NA	NA
HGNC:8016	"NSF"	2315IDP_Cluster_-1_153_IDPs	1	NA	"-NA"	NA	1.2923e-05	NA	NA	NA	NA	NA	NA	NA	NA	NA	NA	NA	NA	0.000840113	0.000576298	TRUE	0.515127	NA	NA	NA	NA	NA	NA	NA	NA	NA	NA	NA	NA	NA	NA	NA	NA	NA	NA	NA	NA	NA	NA
HGNC:8506	"OSM"	2315IDP_Cluster_-1_153_IDPs	NA	1	"NA-"	NA	0.00144344	NA	NA	NA	NA	NA	NA	NA	NA	NA	NA	NA	NA	NA	NA	NA	NA	0.000885974	0.000307534	TRUE	0.114596	NA	NA	NA	NA	NA	NA	NA	NA	NA	NA	NA	NA	NA	NA	NA	NA	NA	NA
HGNC:8873	"PFKFB2"	2315IDP_Cluster_-1_153_IDPs	NA	1	"NA+"	NA	0.0467973	NA	NA	NA	NA	NA	NA	NA	NA	NA	NA	NA	NA	NA	NA	NA	NA	0.000887615	0.00011978	TRUE	0.0150741	NA	NA	NA	NA	NA	NA	NA	NA	NA	NA	NA	NA	NA	NA	NA	NA	NA	NA
HGNC:9121	"PMS1"	2315IDP_Cluster_-1_153_IDPs	NA	1	"NA-"	NA	0.0109297	NA	NA	NA	NA	NA	NA	NA	NA	NA	NA	NA	NA	NA	NA	NA	NA	0.000899708	0.000196259	TRUE	0.0399145	NA	NA	NA	NA	NA	NA	NA	NA	NA	NA	NA	NA	NA	NA	NA	NA	NA	NA
HGNC:9273	"PPL"	2315IDP_Cluster_-1_153_IDPs	NA	1	"NA+"	NA	0.0337515	NA	NA	NA	NA	NA	NA	NA	NA	NA	NA	NA	NA	NA	NA	NA	NA	0.00090069	0.000136583	TRUE	0.0185486	NA	NA	NA	NA	NA	NA	NA	NA	NA	NA	NA	NA	NA	NA	NA	NA	NA	NA
HGNC:9362	"PRG2"	2315IDP_Cluster_-1_153_IDPs	NA	1	"NA+"	NA	0.0258309	NA	NA	NA	NA	NA	NA	NA	NA	NA	NA	NA	NA	NA	NA	NA	NA	0.000875662	0.000150524	TRUE	0.0250006	NA	NA	NA	NA	NA	NA	NA	NA	NA	NA	NA	NA	NA	NA	NA	NA	NA	NA
HGNC:9467	"PRPSAP2"	2315IDP_Cluster_-1_153_IDPs	1	NA	"+NA"	NA	0.00497058	NA	NA	NA	NA	NA	NA	NA	NA	NA	NA	NA	NA	0.000840161	0.000239085	TRUE	0.0771261	NA	NA	NA	NA	NA	NA	NA	NA	NA	NA	NA	NA	NA	NA	NA	NA	NA	NA	NA	NA	NA	NA
HGNC:9621	"TWF2"	2315IDP_Cluster_-1_153_IDPs	NA	1	"NA-"	NA	6.18481e-05	NA	NA	NA	NA	NA	NA	NA	NA	NA	NA	NA	NA	NA	NA	NA	NA	0.000875662	0.000486138	TRUE	0.328965	NA	NA	NA	NA	NA	NA	NA	NA	NA	NA	NA	NA	NA	NA	NA	NA	NA	NA
HGNC:9840	"RALB"	2315IDP_Cluster_-1_153_IDPs	1	1	"--"	NA	5.52628e-05	NA	NA	NA	NA	NA	NA	NA	NA	NA	NA	NA	NA	0.000840113	0.00028868	TRUE	0.116923	0.00090069	0.000288336	TRUE	0.0940325	NA	NA	NA	NA	NA	NA	NA	NA	NA	NA	NA	NA	NA	NA	NA	NA	NA	NA
HGNC:23409	"ENPP6"	459IDP_6cluster_11Oct_cluster_-1_16_IDPs	1	6	"++"	7.13323e-06	0.132124	NA	NA	NA	7.13323e-06	0.0282273	0.00628717	NA	NA	NA	7.44001	5	0.189918	0.000839472	6.87109e-05	TRUE	0.00685405	0.00539417	0.000836131	TRUE	9.61377e-09	NA	NA	NA	0.00628364	0.00466861	0.249546	NA	NA	NA	NA	NA	NA	0.779137	0.00549714	0.0183251	0.00020937	0.0292885	0.00789993
HGNC:243	"ADD1"	459IDP_6cluster_11Oct_cluster_-1_16_IDPs	NA	2	"NA-"	9.49172e-06	NA	NA	NA	NA	9.49172e-06	-0.0602766	0.0136112	NA	NA	NA	0.563789	1	0.452738	NA	NA	NA	NA	0.0017902	0.000611279	TRUE	0.0235283	NA	NA	NA	NA	NA	NA	NA	NA	NA	NA	NA	NA	NA	NA	NA	NA	NA	NA
HGNC:16820	"SCARF1"	459IDP_6cluster_11Oct_cluster_-1_16_IDPs	6	4	"++"	2.93548e-05	NA	0.00138443	0.0181	0.00566001	0.00150584	0.0187665	0.00591339	7.06962	5	0.215514	6.9901	3	0.0722139	0.00504165	0.000524105	TRUE	2.97037e-10	0.0034856	0.000516999	TRUE	2.49054e-06	-0.000720377	0.00273231	0.805074	0.0019638	0.00566154	0.761789	0.197323	0.0211215	0.0136742	0.0226931	0.0140068	0.00614722	0.685971	0.0112782	0.0241108	0.00785076	0.0162592	0.00611611
HGNC:6166	"ITIH1"	459IDP_6cluster_11Oct_cluster_-1_16_IDPs	10	1	"--"	4.32653e-05	0.00268552	4.32653e-05	-0.0210896	0.00515726	NA	NA	NA	8.49712	9	0.484925	NA	NA	NA	0.00840465	0.000764205	TRUE	4.56089e-17	0.000873834	0.000273004	TRUE	0.0914157	-0.00532683	0.00401514	0.221231	NA	NA	NA	0.86053	-0.00268541	0.0148	0.00099535	-0.0191978	0.00583194	NA	NA	NA	NA	NA	NA
HGNC:4947	"HLA-DRA"	459IDP_6cluster_11Oct_cluster_-1_16_IDPs	NA	7	"NA+"	5.64609e-05	NA	NA	NA	NA	5.64609e-05	0.0176975	0.00439457	NA	NA	NA	3.87151	6	0.694059	NA	NA	NA	NA	0.00617824	0.000608772	TRUE	2.92443e-12	NA	NA	NA	-0.00129897	0.0037001	0.739848	NA	NA	NA	NA	NA	NA	0.181681	0.0225685	0.0145543	0.000200029	0.0188702	0.00507403
HGNC:6168	"ITIH3"	459IDP_6cluster_11Oct_cluster_-1_16_IDPs	7	4	"++"	6.28501e-05	NA	0.00105284	0.0137855	0.00420802	0.00450211	0.0214653	0.00755647	7.65496	6	0.264487	4.7604	3	0.190206	0.00588314	0.000557155	TRUE	3.51548e-12	0.00351456	0.000388759	TRUE	3.0303e-07	0.00193527	0.00632805	0.772062	-0.0010339	0.00680033	0.89311	0.658062	0.00849159	0.0180627	0.000145025	0.0221633	0.00583332	0.530413	0.0265298	0.0352702	0.0010498	0.025178	0.00768365
HGNC:7218	"MPO"	459IDP_6cluster_11Oct_cluster_-1_16_IDPs	10	5	"--"	9.07912e-05	NA	0.00139098	-0.0136067	0.00425673	0.00507509	-0.0152018	0.00542488	14.8659	9	0.0946857	7.71594	4	0.102556	0.00839902	0.000760125	TRUE	4.29784e-17	0.0044091	0.00047178	TRUE	7.4372e-09	0.00114598	0.00565154	0.844375	0.0134766	0.0100416	0.272104	0.181941	-0.0153901	0.0105283	0.00597047	-0.0143878	0.00523307	0.125293	-0.0364893	0.0172884	0.00252916	-0.0181006	0.00599393
HGNC:18505	"RNF43"	459IDP_6cluster_11Oct_cluster_-1_16_IDPs	NA	2	"NA+"	0.000105396	NA	NA	NA	NA	0.000105396	0.0638382	0.0164624	NA	NA	NA	0.0150777	1	0.902273	NA	NA	NA	NA	0.00178226	0.000456112	TRUE	0.00716735	NA	NA	NA	NA	NA	NA	NA	NA	NA	NA	NA	NA	NA	NA	NA	NA	NA	NA
HGNC:17447	"CLSTN1"	459IDP_6cluster_11Oct_cluster_-1_16_IDPs	6	NA	"+NA"	0.000260607	NA	0.000260607	0.0178888	0.00489888	NA	NA	NA	4.17896	5	0.523948	NA	NA	NA	0.00503686	0.000530697	TRUE	3.41708e-10	NA	NA	NA	NA	0.0030387	0.00677584	0.677041	NA	NA	NA	0.216896	0.0141531	0.0096637	0.00168984	0.0160918	0.00512487	NA	NA	NA	NA	NA	NA
HGNC:7036	"MFGE8"	459IDP_6cluster_11Oct_cluster_-1_16_IDPs	4	5	"++"	0.000298086	NA	0.00459827	0.020259	0.0071488	0.00560474	0.0164489	0.00593811	3.86528	3	0.276383	4.78348	4	0.310244	0.00336081	0.000360477	TRUE	3.37092e-07	0.0044091	0.000377451	TRUE	1.22581e-09	-0.00123569	0.0030342	0.723274	-0.00231435	0.0027525	0.462183	0.298372	0.0271971	0.0195305	0.00609596	0.0210599	0.0076789	0.128478	0.024585	0.0117955	0.00284873	0.0187505	0.0062845
HGNC:13733	"CDH23"	459IDP_6cluster_11Oct_cluster_-1_16_IDPs	NA	2	"NA+"	0.000336758	NA	NA	NA	NA	0.000336758	0.0485841	0.0135511	NA	NA	NA	0.389164	1	0.532739	NA	NA	NA	NA	0.001755	0.000401259	TRUE	0.00467402	NA	NA	NA	NA	NA	NA	NA	NA	NA	NA	NA	NA	NA	NA	NA	NA	NA	NA
HGNC:6953	"CD46"	459IDP_6cluster_11Oct_cluster_-1_16_IDPs	2	1	"++"	0.000385056	0.000162352	0.000385056	0.0284531	0.00801469	NA	NA	NA	0.903082	1	0.341957	NA	NA	NA	0.00167975	0.000409234	TRUE	0.00663973	0.000888863	0.000430948	TRUE	0.24303	NA	NA	NA	NA	NA	NA	NA	NA	NA	NA	NA	NA	NA	NA	NA	NA	NA	NA
HGNC:24168	"CHRDL2"	459IDP_6cluster_11Oct_cluster_-1_16_IDPs	6	4	"++"	0.000680661	NA	0.0150635	0.0154346	0.00634948	0.0042393	0.017833	0.00623578	5.21493	5	0.390217	9.78461	3	0.0204886	0.00503933	0.000337096	TRUE	5.52474e-12	0.00352665	0.000544326	TRUE	3.10719e-06	0.00130089	0.00296105	0.68311	0.00290825	0.00701365	0.718639	0.388404	0.0113313	0.0117207	0.03447	0.013866	0.00655748	0.747792	0.00913908	0.0247946	0.0246083	0.013774	0.00612861
HGNC:8548	"P4HB"	459IDP_6cluster_11Oct_cluster_-1_16_IDPs	2	1	"++"	0.000685365	0.947113	0.000685365	0.0501465	0.0147691	NA	NA	NA	1.37717	1	0.240583	NA	NA	NA	0.00169651	0.000391071	TRUE	0.00521078	0.000883551	1.33345e-07	TRUE	0.00015078	NA	NA	NA	NA	NA	NA	NA	NA	NA	NA	NA	NA	NA	NA	NA	NA	NA	NA
HGNC:5141	"HP"	459IDP_6cluster_11Oct_cluster_-1_16_IDPs	7	NA	"+NA"	0.000700414	NA	0.000700414	0.0127581	0.00376411	NA	NA	NA	14.1656	6	0.0278401	NA	NA	NA	0.00587856	0.000777182	TRUE	1.61595e-10	NA	NA	NA	NA	-0.00288047	0.00866478	0.753046	NA	NA	NA	0.438892	0.020657	0.0245731	0.0867776	0.0106765	0.00623389	NA	NA	NA	NA	NA	NA
HGNC:23059	"BCAN"	459IDP_6cluster_11Oct_cluster_-1_16_IDPs	2	2	"--"	0.000941235	NA	0.0145221	-0.02375	0.00971734	0.0062923	-0.0231107	0.00845882	0.0156536	1	0.900433	2.52911	1	0.111763	0.00168044	0.000181489	TRUE	0.000320284	0.00177688	0.00030284	TRUE	0.00141023	NA	NA	NA	NA	NA	NA	NA	NA	NA	NA	NA	NA	NA	NA	NA	NA	NA	NA
HGNC:18429	"PTGR1"	459IDP_6cluster_11Oct_cluster_-1_16_IDPs	11	6	"++"	0.00096917	NA	0.0266392	0.0080034	0.0036104	0.00354314	0.0118916	0.00407777	10.6651	10	0.384199	2.62939	5	0.756895	0.00923835	0.000472113	TRUE	1.71122e-22	0.00525119	0.000337387	TRUE	2.32457e-12	0.00977274	0.00515414	0.0904508	-9.97354e-05	0.00237565	0.968525	0.318916	-0.0115022	0.0109024	0.184818	0.00573395	0.00432404	0.122164	0.0120866	0.00618038	0.0571478	0.00939597	0.00493959
HGNC:21184	"FNDC1"	459IDP_6cluster_11Oct_cluster_-1_16_IDPs	NA	5	"NA-"	0.0010652	NA	NA	NA	NA	0.0010652	-0.0198153	0.0060547	NA	NA	NA	4.37688	4	0.357397	NA	NA	NA	NA	0.00438749	0.000457191	TRUE	6.23288e-09	NA	NA	NA	0.00342865	0.00247066	0.259325	NA	NA	NA	NA	NA	NA	0.0682584	-0.0350977	0.0125671	0.000313587	-0.0244978	0.00679776
HGNC:30400	"SEMA3G"	459IDP_6cluster_11Oct_cluster_-1_16_IDPs	4	NA	"-NA"	0.00107713	NA	0.00107713	-0.0317604	0.00971396	NA	NA	NA	14.7995	3	0.0019963	NA	NA	NA	0.00336181	0.000772279	TRUE	7.76581e-05	NA	NA	NA	NA	0.00104142	0.0427399	0.982773	NA	NA	NA	0.84259	-0.0355487	0.157699	0.00047658	-0.0385047	0.0110215	NA	NA	NA	NA	NA	NA
HGNC:5870	"IGLL1"	459IDP_6cluster_11Oct_cluster_-1_16_IDPs	8	NA	"+NA"	0.00119938	NA	0.00119938	0.0142478	0.00439878	NA	NA	NA	7.1078	7	0.417743	NA	NA	NA	0.00672093	0.00053331	TRUE	1.19153e-14	NA	NA	NA	NA	0.00124435	0.00246297	0.631419	NA	NA	NA	0.192784	0.0112023	0.00763699	0.00264594	0.015262	0.00507696	NA	NA	NA	NA	NA	NA
HGNC:7060	"MGP"	459IDP_6cluster_11Oct_cluster_-1_16_IDPs	3	NA	"-NA"	0.00156356	NA	0.00156356	-0.0229221	0.00724782	NA	NA	NA	0.303558	2	0.859178	NA	NA	NA	0.00252001	0.000312286	TRUE	2.0901e-05	NA	NA	NA	NA	-0.000497396	0.004032	0.92186	NA	NA	NA	0.511913	-0.0204592	0.0212396	0.00226375	-0.0234493	0.00768009	NA	NA	NA	NA	NA	NA
HGNC:9260	"PPIL1"	459IDP_6cluster_11Oct_cluster_-1_16_IDPs	9	NA	"-NA"	0.00165978	NA	0.00165978	-0.0169467	0.00538814	NA	NA	NA	3.79755	8	0.874912	NA	NA	NA	0.00756164	0.000414857	TRUE	2.59601e-18	NA	NA	NA	NA	0.00134587	0.00570849	0.820364	NA	NA	NA	0.0886503	-0.018794	0.00950921	0.0229703	-0.0150315	0.00661036	NA	NA	NA	NA	NA	NA
HGNC:6972	"MDK"	459IDP_6cluster_11Oct_cluster_-1_16_IDPs	2	3	"++"	0.00184645	NA	0.0100463	0.0491964	0.0191111	0.019243	0.0381975	0.0163182	1.41567	1	0.234118	4.78792	2	0.0912676	0.00167947	0.000243696	TRUE	0.000907516	0.00263491	0.000311106	TRUE	1.3012e-05	NA	NA	NA	-0.0167702	0.0093116	0.32268	NA	NA	NA	NA	NA	NA	0.233576	0.0998676	0.0383793	0.0532347	0.0353766	0.0183013
HGNC:16	"SERPINA3"	459IDP_6cluster_11Oct_cluster_-1_16_IDPs	3	6	"++"	0.00185947	NA	0.0243621	0.0213927	0.00950209	0.00799788	0.0136208	0.00513576	4.82741	2	0.0894831	7.90456	5	0.161574	0.00251948	0.000299874	TRUE	1.70078e-05	0.00526328	0.000452676	TRUE	3.04762e-11	-0.0039427	0.0148995	0.835313	-0.00293467	0.00234579	0.279099	0.678828	0.0396081	0.0717338	0.00707414	0.0269603	0.01001	0.0780626	0.0234339	0.00994947	0.00926415	0.0140514	0.00539991
HGNC:42400	"NCR3LG1"	459IDP_6cluster_11Oct_cluster_-1_16_IDPs	NA	5	"NA-"	0.00186223	NA	NA	NA	NA	0.00186223	-0.023215	0.00746134	NA	NA	NA	1.96898	4	0.741464	NA	NA	NA	NA	0.00439489	0.000353018	TRUE	7.7278e-10	NA	NA	NA	-0.000619505	0.00159926	0.72433	NA	NA	NA	NA	NA	NA	0.253355	-0.0189008	0.0134056	0.0156735	-0.0204707	0.00847145
HGNC:30142	"GDF15"	459IDP_6cluster_11Oct_cluster_-1_16_IDPs	NA	6	"NA+"	0.0021184	NA	NA	NA	NA	0.0021184	0.0208323	0.0067789	NA	NA	NA	1.2362	5	0.941358	NA	NA	NA	NA	0.0052284	0.000323643	TRUE	1.79595e-12	NA	NA	NA	0.0006339	0.00477251	0.900747	NA	NA	NA	NA	NA	NA	0.310108	0.0188707	0.01625	0.00281332	0.02053	0.00687211
HGNC:11253	"SPON2"	459IDP_6cluster_11Oct_cluster_-1_16_IDPs	2	4	"++"	0.0021917	NA	0.0117814	0.0183068	0.00726856	0.0198762	0.0203244	0.0087279	1.62723	1	0.202087	1.48831	3	0.684971	0.00168418	0.00024154	TRUE	0.000862126	0.00354675	0.000209431	TRUE	5.83133e-09	NA	NA	NA	-0.00154184	0.00378386	0.723133	NA	NA	NA	NA	NA	NA	0.270399	0.0265511	0.0175978	0.0352549	0.0195439	0.00928266
HGNC:7174	"MMP7"	459IDP_6cluster_11Oct_cluster_-1_16_IDPs	4	3	"--"	0.00239968	NA	0.00706355	-0.0169344	0.00628636	0.0366959	-0.0130731	0.00625766	3.8515	3	0.277953	0.830289	2	0.660245	0.0033601	0.000336615	TRUE	2.16683e-07	0.00270207	0.000157421	TRUE	3.96871e-07	-0.001199	0.00422567	0.803284	0.000221236	0.00361852	0.961126	0.44477	-0.0136332	0.0144403	0.0284329	-0.0144783	0.00660728	0.445837	-0.0136642	0.0115167	0.0218208	-0.013904	0.00606242
HGNC:726	"ART4"	459IDP_6cluster_11Oct_cluster_-1_16_IDPs	14	NA	"+NA"	0.00265362	NA	0.00265362	0.00640132	0.00213004	NA	NA	NA	11.1849	13	0.595328	NA	NA	NA	0.0117598	0.000612619	TRUE	4.29017e-28	NA	NA	NA	NA	-0.00284435	0.00310858	0.378211	NA	NA	NA	0.0531239	0.010375	0.00483702	0.00239619	0.00677459	0.00223131	NA	NA	NA	NA	NA	NA
HGNC:543	"ANXA5"	459IDP_6cluster_11Oct_cluster_-1_16_IDPs	2	1	"++"	0.00278527	0.022062	0.00278527	0.0344785	0.0115294	NA	NA	NA	1.65151	1	0.198754	NA	NA	NA	0.00168056	0.000321044	TRUE	0.00254875	0.000903978	0.000158815	TRUE	0.0249676	NA	NA	NA	NA	NA	NA	NA	NA	NA	NA	NA	NA	NA	NA	NA	NA	NA	NA
HGNC:16	"SERPINA3"	459IDP_6cluster_11Oct_cluster_-1_16_IDPs	5	6	"++"	0.00282885	NA	0.0389829	0.0144827	0.00701557	0.00799788	0.0136208	0.00513576	6.40612	4	0.170802	7.90456	5	0.161574	0.00419926	0.000323258	TRUE	8.83273e-10	0.00526328	0.000452676	TRUE	3.04762e-11	-0.00341024	0.00902291	0.730623	-0.00293467	0.00234579	0.279099	0.481482	0.0262877	0.0328007	0.0070831	0.0203664	0.00756296	0.0780626	0.0234339	0.00994947	0.00926415	0.0140514	0.00539991
HGNC:10027	"RLN2"	459IDP_6cluster_11Oct_cluster_-1_16_IDPs	NA	5	"NA+"	0.00283333	NA	NA	NA	NA	0.00283333	0.0337752	0.011314	NA	NA	NA	6.21575	4	0.183605	NA	NA	NA	NA	0.00448374	0.000458407	TRUE	4.38876e-09	NA	NA	NA	-0.00103713	0.00642214	0.881968	NA	NA	NA	NA	NA	NA	0.415402	0.0401323	0.0425739	0.23392	0.0164631	0.0138308
HGNC:6169	"ITIH4"	459IDP_6cluster_11Oct_cluster_-1_16_IDPs	NA	4	"NA+"	0.00290551	NA	NA	NA	NA	0.00290551	0.0232129	0.00779595	NA	NA	NA	1.11297	3	0.773944	NA	NA	NA	NA	0.00349534	0.00030238	TRUE	6.34726e-08	NA	NA	NA	-0.00320139	0.00671517	0.680557	NA	NA	NA	NA	NA	NA	0.376977	0.0395218	0.0350863	0.00369038	0.0252038	0.00868053
HGNC:1564	"KYAT1"	459IDP_6cluster_11Oct_cluster_-1_16_IDPs	NA	2	"NA-"	0.00312509	NA	NA	NA	NA	0.00312509	-0.0345936	0.0117062	NA	NA	NA	0.165264	1	0.684356	NA	NA	NA	NA	0.00176684	0.000269643	TRUE	0.000938564	NA	NA	NA	NA	NA	NA	NA	NA	NA	NA	NA	NA	NA	NA	NA	NA	NA	NA
HGNC:3601	"FBLN2"	459IDP_6cluster_11Oct_cluster_-1_16_IDPs	NA	8	"NA-"	0.00327985	NA	NA	NA	NA	0.00327985	-0.019118	0.00650226	NA	NA	NA	3.28472	7	0.857474	NA	NA	NA	NA	0.0070053	0.00036151	TRUE	4.83192e-17	NA	NA	NA	0.00154984	0.00247296	0.553928	NA	NA	NA	NA	NA	NA	0.0426821	-0.0229862	0.00896522	0.011094	-0.0177919	0.00700543
HGNC:24357	"CDCP1"	459IDP_6cluster_11Oct_cluster_-1_16_IDPs	4	4	"--"	0.00352233	NA	0.023162	-0.0172404	0.00759238	0.0172295	-0.0181046	0.00760129	6.0706	3	0.108225	1.54113	3	0.672812	0.00336178	0.000340219	TRUE	2.30487e-07	0.00355375	0.000218611	TRUE	7.21567e-09	0.00393605	0.00417609	0.445417	0.000134091	0.0051602	0.981629	0.252166	-0.0355093	0.0222902	0.0113876	-0.0197695	0.00781228	0.516746	-0.0186947	0.0239482	0.0207999	-0.0184601	0.00798587
HGNC:1358	"C9"	459IDP_6cluster_11Oct_cluster_-1_16_IDPs	4	5	"--"	0.00430114	NA	0.037379	-0.0152248	0.00731401	0.0133789	-0.0264399	0.0106892	2.8881	3	0.409202	3.29846	4	0.509177	0.00335957	0.000218827	TRUE	1.61821e-08	0.00437045	0.000285363	TRUE	1.76723e-10	-0.001741	0.00769495	0.842025	0.00100219	0.00700628	0.895325	0.475985	-0.0126016	0.0144829	0.102207	-0.0124314	0.00760684	0.335087	-0.0298006	0.0260146	0.0419918	-0.0273953	0.0134713
HGNC:29883	"CD300LF"	459IDP_6cluster_11Oct_cluster_-1_16_IDPs	NA	20	"NA+"	0.00464353	NA	NA	NA	NA	0.00464353	0.00755579	0.00266916	NA	NA	NA	13.053	19	0.835845	NA	NA	NA	NA	0.0174916	0.000638392	TRUE	3.55378e-44	NA	NA	NA	0.00072302	0.00334788	0.831445	NA	NA	NA	NA	NA	NA	0.22469	0.00658307	0.0052356	0.0212513	0.00830046	0.00360343
HGNC:4053	"ISG15"	459IDP_6cluster_11Oct_cluster_-1_16_IDPs	4	NA	"-NA"	0.00472239	NA	0.00472239	-0.0165789	0.00586783	NA	NA	NA	1.70035	3	0.636856	NA	NA	NA	0.00336809	0.000293431	TRUE	8.82125e-08	NA	NA	NA	NA	-0.00873624	0.00751581	0.36503	NA	NA	NA	0.68002	0.0121218	0.0253789	0.00934627	-0.0157379	0.00605508	NA	NA	NA	NA	NA	NA
HGNC:6711	"LTB"	459IDP_6cluster_11Oct_cluster_-1_16_IDPs	NA	5	"NA-"	0.00508553	NA	NA	NA	NA	0.00508553	-0.0227649	0.00812578	NA	NA	NA	3.0582	4	0.548134	NA	NA	NA	NA	0.00439736	0.00033052	TRUE	4.64554e-10	NA	NA	NA	0.00260825	0.00432452	0.588969	NA	NA	NA	NA	NA	NA	0.232057	-0.0367837	0.0246229	0.123571	-0.016007	0.0103945
HGNC:2730	"DDR1"	459IDP_6cluster_11Oct_cluster_-1_16_IDPs	NA	7	"NA-"	0.00508958	NA	NA	NA	NA	0.00508958	-0.0157611	0.00562633	NA	NA	NA	11.2892	6	0.0798398	NA	NA	NA	NA	0.00612278	0.000579899	TRUE	2.10253e-12	NA	NA	NA	-0.0229801	0.0100122	0.0701907	NA	NA	NA	NA	NA	NA	0.136209	0.057875	0.0326204	0.008724	-0.0159472	0.00608049
HGNC:1372	"CA14"	459IDP_6cluster_11Oct_cluster_-1_16_IDPs	NA	3	"NA+"	0.00538918	NA	NA	NA	NA	0.00538918	0.0554527	0.0199269	NA	NA	NA	0.409043	2	0.815037	NA	NA	NA	NA	0.00262374	0.000247067	TRUE	4.24957e-06	NA	NA	NA	-0.00056816	0.00838344	0.956921	NA	NA	NA	NA	NA	NA	0.44728	0.0585277	0.0495565	0.0108902	0.0591637	0.0232361
HGNC:30404	"SDSL"	459IDP_6cluster_11Oct_cluster_-1_16_IDPs	4	NA	"+NA"	0.0058044	NA	0.0058044	0.0181035	0.00656249	NA	NA	NA	2.83683	3	0.417473	NA	NA	NA	0.00335979	0.00031657	TRUE	1.4668e-07	NA	NA	NA	NA	0.00205882	0.0107701	0.866047	NA	NA	NA	0.50997	0.0148533	0.0186834	0.00588681	0.0183215	0.00665265	NA	NA	NA	NA	NA	NA
HGNC:11788	"THBS4"	459IDP_6cluster_11Oct_cluster_-1_16_IDPs	NA	3	"NA-"	0.00662787	NA	NA	NA	NA	0.00662787	-0.0200937	0.00740102	NA	NA	NA	0.470674	2	0.790304	NA	NA	NA	NA	0.00264672	0.000237632	TRUE	3.20866e-06	NA	NA	NA	9.02108e-05	0.00317813	0.981934	NA	NA	NA	NA	NA	NA	0.462623	-0.0205683	0.0182845	0.0106644	-0.0204053	0.00799109
HGNC:10675	"SDF2"	459IDP_6cluster_11Oct_cluster_-1_16_IDPs	3	NA	"+NA"	0.00668354	NA	0.00668354	0.0218253	0.00804705	NA	NA	NA	0.88446	2	0.642602	NA	NA	NA	0.00252036	0.000249712	TRUE	6.80651e-06	NA	NA	NA	NA	-5.22324e-05	0.00275617	0.987937	NA	NA	NA	0.39698	0.0220849	0.0158861	0.0107006	0.0214702	0.00841199	NA	NA	NA	NA	NA	NA
HGNC:10642	"CXCL5"	459IDP_6cluster_11Oct_cluster_-1_16_IDPs	1	4	"++"	0.00691729	0.0131007	NA	NA	NA	0.00691729	0.0158323	0.00586209	NA	NA	NA	4.35333	3	0.225752	0.000840327	0.000186525	TRUE	0.0450976	0.00354084	0.000352962	TRUE	1.43501e-07	NA	NA	NA	0.00381052	0.00659949	0.62201	NA	NA	NA	NA	NA	NA	0.698768	0.0074243	0.0166182	0.0155695	0.0155111	0.00641257
HGNC:29831	"NADK"	459IDP_6cluster_11Oct_cluster_-1_16_IDPs	2	2	"--"	0.00733421	NA	0.0287044	-0.0331622	0.0151597	0.0319629	-0.0161229	0.00751695	0.496281	1	0.481139	0.281171	1	0.595935	0.00168251	0.000160046	TRUE	0.000209091	0.00176333	0.000147928	TRUE	0.000115989	NA	NA	NA	NA	NA	NA	NA	NA	NA	NA	NA	NA	NA	NA	NA	NA	NA	NA
HGNC:10064	"TRIM3"	459IDP_6cluster_11Oct_cluster_-1_16_IDPs	2	NA	"-NA"	0.0077588	NA	0.0077588	-0.0437408	0.0164291	NA	NA	NA	0.125781	1	0.722847	NA	NA	NA	0.00167978	0.000218612	TRUE	0.000612718	NA	NA	NA	NA	NA	NA	NA	NA	NA	NA	NA	NA	NA	NA	NA	NA	NA	NA	NA	NA	NA	NA
HGNC:11760	"TFPI"	459IDP_6cluster_11Oct_cluster_-1_16_IDPs	NA	3	"NA-"	0.00790507	NA	NA	NA	NA	0.00790507	-0.0186592	0.00702503	NA	NA	NA	7.87632	2	0.019484	NA	NA	NA	NA	0.00265697	0.000452408	TRUE	9.22581e-05	NA	NA	NA	0.00623028	0.00937314	0.626536	NA	NA	NA	NA	NA	NA	0.487603	-0.0458932	0.0441398	0.00793839	-0.0197737	0.00744863
HGNC:500	"ANPEP"	459IDP_6cluster_11Oct_cluster_-1_16_IDPs	NA	4	"NA-"	0.0083383	NA	NA	NA	NA	0.0083383	-0.0144401	0.00547377	NA	NA	NA	11.9842	3	0.00743739	NA	NA	NA	NA	0.00352122	0.000573958	TRUE	4.68384e-06	NA	NA	NA	-0.00940385	0.0104579	0.46344	NA	NA	NA	NA	NA	NA	0.667014	0.01988	0.0398066	0.00533201	-0.0231772	0.00831838
HGNC:26078	"VSIG10"	459IDP_6cluster_11Oct_cluster_-1_16_IDPs	NA	10	"NA-"	0.00834445	NA	NA	NA	NA	0.00834445	-0.0124967	0.00473752	NA	NA	NA	20.8369	9	0.0133949	NA	NA	NA	NA	0.00879472	0.000842266	TRUE	4.43108e-17	NA	NA	NA	0.0124378	0.00403662	0.0150886	NA	NA	NA	NA	NA	NA	0.00549035	-0.051453	0.0136595	0.000666419	-0.020259	0.00595323
HGNC:11212	"SPAG1"	459IDP_6cluster_11Oct_cluster_-1_16_IDPs	NA	7	"NA-"	0.00851535	NA	NA	NA	NA	0.00851535	-0.0121266	0.00460927	NA	NA	NA	3.61174	6	0.729049	NA	NA	NA	NA	0.00613868	0.000319203	TRUE	4.50353e-15	NA	NA	NA	-0.00653539	0.00443747	0.2008	NA	NA	NA	NA	NA	NA	0.556092	0.00984324	0.0156132	0.0634487	-0.0105382	0.00567781
HGNC:22942	"TNN"	459IDP_6cluster_11Oct_cluster_-1_16_IDPs	NA	12	"NA+"	0.00851839	NA	NA	NA	NA	0.00851839	0.00774276	0.00294312	NA	NA	NA	14.3507	11	0.214194	NA	NA	NA	NA	0.0105079	0.000644613	TRUE	1.24693e-23	NA	NA	NA	0.00107563	0.00434077	0.809306	NA	NA	NA	NA	NA	NA	0.475555	0.00595344	0.00803098	0.0143967	0.00859079	0.00351044
HGNC:6867	"MAP4K5"	459IDP_6cluster_11Oct_cluster_-1_16_IDPs	NA	2	"NA-"	0.00875694	NA	NA	NA	NA	0.00875694	-0.0289543	0.0110453	NA	NA	NA	1.78073	1	0.182059	NA	NA	NA	NA	0.00178012	0.000262186	TRUE	0.000802329	NA	NA	NA	NA	NA	NA	NA	NA	NA	NA	NA	NA	NA	NA	NA	NA	NA	NA
HGNC:11925	"TNFSF10"	459IDP_6cluster_11Oct_cluster_-1_16_IDPs	NA	2	"NA+"	0.00899923	NA	NA	NA	NA	0.00899923	0.0253243	0.00969506	NA	NA	NA	1.53781	1	0.214944	NA	NA	NA	NA	0.0017449	0.00025336	TRUE	0.000808705	NA	NA	NA	NA	NA	NA	NA	NA	NA	NA	NA	NA	NA	NA	NA	NA	NA	NA
HGNC:10834	"SH3GLB2"	459IDP_6cluster_11Oct_cluster_-1_16_IDPs	4	5	"++"	0.00990852	NA	0.0307882	0.0133401	0.00617656	0.042075	0.0155629	0.00765597	8.36494	3	0.0390419	3.76678	4	0.438488	0.00336041	0.000394838	TRUE	6.17847e-07	0.00438749	0.000239367	TRUE	4.87626e-11	-0.00165365	0.0053398	0.786089	0.00127719	0.00711307	0.868944	0.510039	0.0202366	0.0254595	0.011591	0.0157034	0.00622074	0.792788	0.00969457	0.033778	0.0195909	0.0192048	0.00822795
HGNC:3600	"FBLN1"	459IDP_6cluster_11Oct_cluster_-1_16_IDPs	4	NA	"+NA"	0.0101374	NA	0.0101374	0.0296175	0.0115194	NA	NA	NA	6.90186	3	0.0750923	NA	NA	NA	0.00335957	0.00040947	TRUE	7.92427e-07	NA	NA	NA	NA	-0.0143312	0.0316412	0.694992	NA	NA	NA	0.595579	0.105382	0.168514	0.00377796	0.0349577	0.0120705	NA	NA	NA	NA	NA	NA
HGNC:14885	"DNAJA4"	459IDP_6cluster_11Oct_cluster_-1_16_IDPs	1	2	"++"	0.0103811	0.236384	NA	NA	NA	0.0103811	0.0356791	0.0139216	NA	NA	NA	0.00114093	1	0.973054	0.000840089	4.24881e-05	TRUE	0.00332323	0.001755	0.000199076	TRUE	0.000325133	NA	NA	NA	NA	NA	NA	NA	NA	NA	NA	NA	NA	NA	NA	NA	NA	NA	NA
HGNC:16528	"DKKL1"	459IDP_6cluster_11Oct_cluster_-1_16_IDPs	1	20	"--"	0.0104315	0.308061	NA	NA	NA	0.0104315	-0.0064437	0.0025159	NA	NA	NA	20.4166	19	0.36991	0.000839662	3.14858e-05	TRUE	0.00225766	0.0177174	0.000817478	TRUE	5.28249e-42	NA	NA	NA	-0.00102202	0.00624741	0.871876	NA	NA	NA	NA	NA	NA	0.604	-0.0049679	0.00941025	0.19812	-0.0045529	0.00353781
HGNC:6511	"LARGE1"	459IDP_6cluster_11Oct_cluster_-1_16_IDPs	3	NA	"-NA"	0.0116014	NA	0.0116014	-0.039982	0.0158405	NA	NA	NA	2.06072	2	0.356878	NA	NA	NA	0.00251977	0.000255504	TRUE	7.62972e-06	NA	NA	NA	NA	-0.00624424	0.00449154	0.396976	NA	NA	NA	0.723394	0.0219377	0.0472724	0.0171933	-0.0393131	0.0165004	NA	NA	NA	NA	NA	NA
HGNC:1136	"BTN2A1"	459IDP_6cluster_11Oct_cluster_-1_16_IDPs	NA	8	"NA+"	0.0118079	NA	NA	NA	NA	0.0118079	0.0171353	0.00680557	NA	NA	NA	4.28071	7	0.746937	NA	NA	NA	NA	0.00702102	0.000321839	TRUE	1.37628e-17	NA	NA	NA	0.00936211	0.00564593	0.14835	NA	NA	NA	NA	NA	NA	0.492129	-0.0150373	0.020561	0.0907645	0.0130091	0.00769143
HGNC:18153	"TNFRSF13B"	459IDP_6cluster_11Oct_cluster_-1_16_IDPs	NA	3	"NA+"	0.0118812	NA	NA	NA	NA	0.0118812	0.0359151	0.0142767	NA	NA	NA	1.16859	2	0.557499	NA	NA	NA	NA	0.00264327	0.000227187	TRUE	2.62206e-06	NA	NA	NA	-0.00387172	0.00415684	0.522599	NA	NA	NA	NA	NA	NA	0.281888	0.0576066	0.0273166	0.0235321	0.0348035	0.0153679
HGNC:17389	"SMPDL3A"	459IDP_6cluster_11Oct_cluster_-1_16_IDPs	NA	9	"NA+"	0.0120718	NA	NA	NA	NA	0.0120718	0.00894356	0.00356312	NA	NA	NA	6.37248	8	0.605584	NA	NA	NA	NA	0.00791337	0.000384039	TRUE	2.44046e-19	NA	NA	NA	0.00655791	0.00393981	0.139954	NA	NA	NA	NA	NA	NA	0.468098	-0.00848388	0.0110596	0.164064	0.00567495	0.0040782
HGNC:30916	"WFIKKN2"	459IDP_6cluster_11Oct_cluster_-1_16_IDPs	NA	19	"NA+"	0.0123146	NA	NA	NA	NA	0.0123146	0.0112489	0.00449416	NA	NA	NA	28.1782	18	0.0593947	NA	NA	NA	NA	0.0167407	0.00104374	TRUE	1.46495e-36	NA	NA	NA	-0.00928048	0.00672663	0.185569	NA	NA	NA	NA	NA	NA	0.0674991	0.034176	0.0175004	0.0135205	0.0173551	0.00702706
HGNC:20134	"GLRX5"	459IDP_6cluster_11Oct_cluster_-1_16_IDPs	NA	2	"NA+"	0.0129582	NA	NA	NA	NA	0.0129582	0.0354302	0.0142581	NA	NA	NA	2.40583	1	0.120884	NA	NA	NA	NA	0.0017902	0.000260006	TRUE	0.000748057	NA	NA	NA	NA	NA	NA	NA	NA	NA	NA	NA	NA	NA	NA	NA	NA	NA	NA
HGNC:607	"APOC1"	459IDP_6cluster_11Oct_cluster_-1_16_IDPs	5	4	"++"	0.0137292	NA	0.0444985	0.0129856	0.00646255	0.0424255	0.0162203	0.00799297	2.47969	4	0.648277	2.49251	3	0.476646	0.00419935	0.000197497	TRUE	3.08751e-11	0.00350203	0.000200332	TRUE	5.47469e-09	-0.00458963	0.00460015	0.391948	0.00158657	0.002547	0.596902	0.204159	0.0309565	0.0191363	0.0533643	0.0132855	0.00687669	0.649115	0.0081299	0.0153418	0.109192	0.0131772	0.00822628
HGNC:19308	"SDK2"	459IDP_6cluster_11Oct_cluster_-1_16_IDPs	NA	7	"NA-"	0.0138135	NA	NA	NA	NA	0.0138135	-0.0130586	0.00530388	NA	NA	NA	5.34841	6	0.499964	NA	NA	NA	NA	0.00626571	0.000345758	TRUE	5.67431e-15	NA	NA	NA	-0.00342355	0.00400317	0.431496	NA	NA	NA	NA	NA	NA	0.874015	-0.00228143	0.0136724	0.0124094	-0.0171456	0.00685745
HGNC:216	"ADAM9"	459IDP_6cluster_11Oct_cluster_-1_16_IDPs	1	6	"++"	0.0141426	0.0163339	NA	NA	NA	0.0141426	0.0287616	0.0117221	NA	NA	NA	5.55727	5	0.351706	0.000840161	0.000174742	TRUE	0.0393271	0.00527386	0.000350815	TRUE	2.96143e-12	NA	NA	NA	-0.00403369	0.00634787	0.559676	NA	NA	NA	NA	NA	NA	0.183709	0.0440681	0.0274524	0.000403434	0.0518453	0.0146546
HGNC:13312	"GSTO1"	459IDP_6cluster_11Oct_cluster_-1_16_IDPs	6	NA	"-NA"	0.0144683	NA	0.0144683	-0.00991412	0.00405415	NA	NA	NA	3.71847	5	0.590618	NA	NA	NA	0.00504047	0.000293904	TRUE	1.77558e-12	NA	NA	NA	NA	-0.00112171	0.00173422	0.552998	NA	NA	NA	0.489247	-0.00576852	0.00758388	0.0673398	-0.00821927	0.00449288	NA	NA	NA	NA	NA	NA
HGNC:6700	"LRP8"	459IDP_6cluster_11Oct_cluster_-1_16_IDPs	2	NA	"+NA"	0.0149475	NA	0.0149475	0.0250969	0.0103125	NA	NA	NA	2.15071	1	0.142504	NA	NA	NA	0.00167959	0.000244636	TRUE	0.000919932	NA	NA	NA	NA	NA	NA	NA	NA	NA	NA	NA	NA	NA	NA	NA	NA	NA	NA	NA	NA	NA	NA
HGNC:15568	"SH3BGRL3"	459IDP_6cluster_11Oct_cluster_-1_16_IDPs	5	NA	"-NA"	0.0152782	NA	0.0152782	-0.0188405	0.00776698	NA	NA	NA	8.48422	4	0.0753671	NA	NA	NA	0.00419916	0.000435398	TRUE	8.82934e-09	NA	NA	NA	NA	-0.00664796	0.00369754	0.17003	NA	NA	NA	0.888383	0.00226321	0.0148288	0.159326	-0.0118238	0.00840151	NA	NA	NA	NA	NA	NA
HGNC:6150	"ITGAV"	459IDP_6cluster_11Oct_cluster_-1_16_IDPs	NA	2	"NA+"	0.0154818	NA	NA	NA	NA	0.0154818	0.0303887	0.0125526	NA	NA	NA	0.726507	1	0.394018	NA	NA	NA	NA	0.00174916	0.00019962	TRUE	0.000336005	NA	NA	NA	NA	NA	NA	NA	NA	NA	NA	NA	NA	NA	NA	NA	NA	NA	NA
HGNC:6336	"KIR2DS4"	459IDP_6cluster_11Oct_cluster_-1_16_IDPs	NA	8	"NA-"	0.0159175	NA	NA	NA	NA	0.0159175	-0.00920148	0.00381677	NA	NA	NA	6.59601	7	0.472118	NA	NA	NA	NA	0.00703182	0.000375985	TRUE	6.55613e-17	NA	NA	NA	0.00247089	0.00210684	0.285327	NA	NA	NA	NA	NA	NA	0.0709592	-0.0173184	0.0079037	0.183532	-0.00666637	0.00501247
HGNC:16123	"EMILIN3"	459IDP_6cluster_11Oct_cluster_-1_16_IDPs	6	NA	"-NA"	0.0162448	NA	0.0162448	-0.0152554	0.00634752	NA	NA	NA	6.80671	5	0.235417	NA	NA	NA	0.00503904	0.000381308	TRUE	1.59805e-11	NA	NA	NA	NA	-0.00182908	0.00388029	0.661931	NA	NA	NA	0.523877	-0.009817	0.0140735	0.0233069	-0.0162021	0.00714263	NA	NA	NA	NA	NA	NA
HGNC:9452	"PROCR"	459IDP_6cluster_11Oct_cluster_-1_16_IDPs	NA	4	"NA+"	0.016904	NA	NA	NA	NA	0.016904	0.0135188	0.00565928	NA	NA	NA	1.38715	3	0.708549	NA	NA	NA	NA	0.0036158	0.000214956	TRUE	5.11026e-09	NA	NA	NA	-0.00127629	0.00256272	0.66784	NA	NA	NA	NA	NA	NA	0.18417	0.0165338	0.00828715	0.0163845	0.0149773	0.00623991
HGNC:16176	"ZBP1"	459IDP_6cluster_11Oct_cluster_-1_16_IDPs	NA	4	"NA+"	0.0170723	NA	NA	NA	NA	0.0170723	0.0146423	0.00613895	NA	NA	NA	3.44374	3	0.328132	NA	NA	NA	NA	0.00360276	0.000276752	TRUE	2.3886e-08	NA	NA	NA	0.00249585	0.00708734	0.758367	NA	NA	NA	NA	NA	NA	0.504908	0.0108057	0.0134088	0.0409192	0.0133325	0.00652163
HGNC:14120	"TPSB2"	459IDP_6cluster_11Oct_cluster_-1_16_IDPs	18	NA	"-NA"	0.0172484	NA	0.0172484	-0.00613494	0.00257622	NA	NA	NA	17.8012	17	0.401484	NA	NA	NA	0.0151411	0.000711289	TRUE	8.82046e-37	NA	NA	NA	NA	-0.0035094	0.00584215	0.556452	NA	NA	NA	0.995888	-5.48233e-05	0.0104723	0.136167	-0.00513182	0.00344367	NA	NA	NA	NA	NA	NA
HGNC:29788	"MTIF3"	459IDP_6cluster_11Oct_cluster_-1_16_IDPs	NA	2	"NA+"	0.0187448	NA	NA	NA	NA	0.0187448	0.0420459	0.0178876	NA	NA	NA	0.347907	1	0.5553	NA	NA	NA	NA	0.00175795	0.000177973	TRUE	0.000218307	NA	NA	NA	NA	NA	NA	NA	NA	NA	NA	NA	NA	NA	NA	NA	NA	NA	NA
HGNC:13299	"LGR4"	459IDP_6cluster_11Oct_cluster_-1_16_IDPs	2	NA	"-NA"	0.0201482	NA	0.0201482	-0.0394239	0.0169669	NA	NA	NA	0.368244	1	0.543963	NA	NA	NA	0.00168023	0.000174771	TRUE	0.000282353	NA	NA	NA	NA	NA	NA	NA	NA	NA	NA	NA	NA	NA	NA	NA	NA	NA	NA	NA	NA	NA	NA
HGNC:15450	"TGOLN2"	459IDP_6cluster_11Oct_cluster_-1_16_IDPs	NA	7	"NA-"	0.0204847	NA	NA	NA	NA	0.0204847	-0.0116988	0.00504837	NA	NA	NA	6.7851	6	0.341179	NA	NA	NA	NA	0.00611864	0.000368348	TRUE	1.8875e-14	NA	NA	NA	0.000460372	0.00278661	0.875252	NA	NA	NA	NA	NA	NA	0.315133	-0.0134357	0.0120383	0.0407342	-0.0119661	0.00584789
HGNC:23489	"ECHDC3"	459IDP_6cluster_11Oct_cluster_-1_16_IDPs	NA	5	"NA-"	0.0205443	NA	NA	NA	NA	0.0205443	-0.0114816	0.00495696	NA	NA	NA	5.92277	4	0.204991	NA	NA	NA	NA	0.00437599	0.00034205	TRUE	6.55395e-10	NA	NA	NA	-0.000765715	0.00394541	0.858513	NA	NA	NA	NA	NA	NA	0.677237	-0.00826029	0.0179834	0.0790561	-0.0124125	0.00706786
HGNC:380	"AKR1A1"	459IDP_6cluster_11Oct_cluster_-1_16_IDPs	12	NA	"+NA"	0.0206654	NA	0.0206654	0.0100884	0.00435965	NA	NA	NA	13.3368	11	0.271883	NA	NA	NA	0.0100793	0.000566416	TRUE	9.0784e-24	NA	NA	NA	NA	-0.00226943	0.00339011	0.51838	NA	NA	NA	0.0923753	0.0137989	0.00741507	0.0960438	0.00952979	0.00572585	NA	NA	NA	NA	NA	NA
HGNC:18177	"GIPC2"	459IDP_6cluster_11Oct_cluster_-1_16_IDPs	NA	4	"NA-"	0.0213277	NA	NA	NA	NA	0.0213277	-0.017323	0.00752476	NA	NA	NA	1.58864	3	0.661968	NA	NA	NA	NA	0.00350999	0.000208747	TRUE	6.65235e-09	NA	NA	NA	0.00304695	0.00431647	0.553403	NA	NA	NA	NA	NA	NA	0.252745	-0.029095	0.0182959	0.0286978	-0.0169295	0.00773881
HGNC:7680	"NDST1"	459IDP_6cluster_11Oct_cluster_-1_16_IDPs	2	NA	"-NA"	0.0215191	NA	0.0215191	-0.030987	0.0134799	NA	NA	NA	1.69498	1	0.192946	NA	NA	NA	0.00168051	0.000211496	TRUE	0.000543315	NA	NA	NA	NA	NA	NA	NA	NA	NA	NA	NA	NA	NA	NA	NA	NA	NA	NA	NA	NA	NA	NA
HGNC:8740	"CHMP1A"	459IDP_6cluster_11Oct_cluster_-1_16_IDPs	NA	2	"NA+"	0.0220933	NA	NA	NA	NA	0.0220933	0.0415456	0.018152	NA	NA	NA	0.29415	1	0.587573	NA	NA	NA	NA	0.00177688	0.00016766	TRUE	0.000165453	NA	NA	NA	NA	NA	NA	NA	NA	NA	NA	NA	NA	NA	NA	NA	NA	NA	NA
HGNC:26896	"RGMB"	459IDP_6cluster_11Oct_cluster_-1_16_IDPs	NA	3	"NA+"	0.0221739	NA	NA	NA	NA	0.0221739	0.0235222	0.0102835	NA	NA	NA	5.87488	2	0.0530013	NA	NA	NA	NA	0.00262405	0.000336567	TRUE	2.05296e-05	NA	NA	NA	-0.00045341	0.0139848	0.979367	NA	NA	NA	NA	NA	NA	0.825957	0.0264749	0.094416	0.0108364	0.0280587	0.0110124
HGNC:3625	"FCN3"	459IDP_6cluster_11Oct_cluster_-1_16_IDPs	8	NA	"+NA"	0.0228915	NA	0.0228915	0.00878238	0.00385998	NA	NA	NA	2.09896	7	0.95416	NA	NA	NA	0.00671946	0.000220484	TRUE	1.4463e-18	NA	NA	NA	NA	-0.00047193	0.00450693	0.920017	NA	NA	NA	0.203622	0.00933579	0.00654457	0.0351025	0.009587	0.00454969	NA	NA	NA	NA	NA	NA
HGNC:11905	"TNFRSF10B"	459IDP_6cluster_11Oct_cluster_-1_16_IDPs	NA	5	"NA-"	0.0230235	NA	NA	NA	NA	0.0230235	-0.0162369	0.00714323	NA	NA	NA	3.31231	4	0.506984	NA	NA	NA	NA	0.00444219	0.000256946	TRUE	6.32432e-11	NA	NA	NA	0.00278673	0.00266968	0.373267	NA	NA	NA	NA	NA	NA	0.113895	-0.0259531	0.0117332	0.0206622	-0.0182901	0.00790376
HGNC:193	"ADAM15"	459IDP_6cluster_11Oct_cluster_-1_16_IDPs	NA	10	"NA+"	0.0233325	NA	NA	NA	NA	0.0233325	0.00828938	0.00365502	NA	NA	NA	18.2288	9	0.0326097	NA	NA	NA	NA	0.00899	0.000708251	TRUE	1.37869e-18	NA	NA	NA	0.00567753	0.00411654	0.205159	NA	NA	NA	NA	NA	NA	0.696026	-0.00417625	0.0103094	0.0300543	0.0117496	0.00541614
HGNC:17189	"OLFM2"	459IDP_6cluster_11Oct_cluster_-1_16_IDPs	10	NA	"-NA"	0.0240576	NA	0.0240576	-0.00937128	0.00415355	NA	NA	NA	5.47432	9	0.791157	NA	NA	NA	0.00839776	0.000320156	TRUE	4.08463e-22	NA	NA	NA	NA	0.0048223	0.00618819	0.458249	NA	NA	NA	0.253538	-0.0246377	0.020026	0.0163888	-0.012074	0.00503053	NA	NA	NA	NA	NA	NA
HGNC:13949	"FKBPL"	459IDP_6cluster_11Oct_cluster_-1_16_IDPs	NA	2	"NA-"	0.0253101	NA	NA	NA	NA	0.0253101	-0.061111	0.0273227	NA	NA	NA	0.134061	1	0.714258	NA	NA	NA	NA	0.00175795	0.00015566	TRUE	0.0001398	NA	NA	NA	NA	NA	NA	NA	NA	NA	NA	NA	NA	NA	NA	NA	NA	NA	NA
HGNC:26165	"DEFB104B"	459IDP_6cluster_11Oct_cluster_-1_16_IDPs	NA	6	"NA+"	0.0254995	NA	NA	NA	NA	0.0254995	0.0224664	0.0100577	NA	NA	NA	2.67513	5	0.749919	NA	NA	NA	NA	0.00542288	0.000232269	TRUE	5.88307e-14	NA	NA	NA	-0.0105058	0.0069904	0.207292	NA	NA	NA	NA	NA	NA	0.0904776	0.0605205	0.0272451	0.0157453	0.0278876	0.0115488
HGNC:25858	"ZFAND1"	459IDP_6cluster_11Oct_cluster_-1_16_IDPs	2	NA	"-NA"	0.0256457	NA	0.0256457	-0.0303638	0.0136067	NA	NA	NA	0.381355	1	0.536879	NA	NA	NA	0.00168073	0.000162458	TRUE	0.000221213	NA	NA	NA	NA	NA	NA	NA	NA	NA	NA	NA	NA	NA	NA	NA	NA	NA	NA	NA	NA	NA	NA
HGNC:25309	"CEP85"	459IDP_6cluster_11Oct_cluster_-1_16_IDPs	NA	2	"NA-"	0.0259539	NA	NA	NA	NA	0.0259539	-0.0530292	0.023813	NA	NA	NA	2.65489	1	0.103232	NA	NA	NA	NA	0.00180543	0.000230723	TRUE	0.000452594	NA	NA	NA	NA	NA	NA	NA	NA	NA	NA	NA	NA	NA	NA	NA	NA	NA	NA
HGNC:26591	"PRRT3"	459IDP_6cluster_11Oct_cluster_-1_16_IDPs	NA	3	"NA+"	0.0261116	NA	NA	NA	NA	0.0261116	0.0213896	0.00961524	NA	NA	NA	0.627462	2	0.730716	NA	NA	NA	NA	0.00269708	0.000168977	TRUE	5.48606e-07	NA	NA	NA	0.0160254	0.0210006	0.585034	NA	NA	NA	NA	NA	NA	0.681827	-0.0546921	0.100164	0.0346962	0.0204479	0.00968227
HGNC:17288	"APOA5"	459IDP_6cluster_11Oct_cluster_-1_16_IDPs	10	NA	"-NA"	0.0268404	NA	0.0268404	-0.011045	0.00498909	NA	NA	NA	12.9364	9	0.165504	NA	NA	NA	0.0083975	0.000540548	TRUE	3.00179e-19	NA	NA	NA	NA	-0.00499958	0.00877861	0.584638	NA	NA	NA	0.966734	0.000944519	0.0219516	0.0232981	-0.0134388	0.00592404	NA	NA	NA	NA	NA	NA
HGNC:25460	"KAZALD1"	459IDP_6cluster_11Oct_cluster_-1_16_IDPs	NA	5	"NA+"	0.0283381	NA	NA	NA	NA	0.0283381	0.0105527	0.00481293	NA	NA	NA	1.88102	4	0.75763	NA	NA	NA	NA	0.00442934	0.000202686	TRUE	1.38638e-11	NA	NA	NA	0.000714153	0.00604879	0.913477	NA	NA	NA	NA	NA	NA	0.765016	0.00779721	0.0238299	0.0450372	0.0117654	0.00587006
HGNC:30125	"MZB1"	459IDP_6cluster_11Oct_cluster_-1_16_IDPs	2	1	"--"	0.0289207	0.265412	0.0289207	-0.0320057	0.0146508	NA	NA	NA	0.0019685	1	0.964611	NA	NA	NA	0.00168035	0.000144678	TRUE	0.000152576	0.00087942	3.7587e-05	TRUE	0.00236353	NA	NA	NA	NA	NA	NA	NA	NA	NA	NA	NA	NA	NA	NA	NA	NA	NA	NA
HGNC:20758	"ZFYVE19"	459IDP_6cluster_11Oct_cluster_-1_16_IDPs	NA	4	"NA-"	0.0293338	NA	NA	NA	NA	0.0293338	-0.0162245	0.00744595	NA	NA	NA	1.68236	3	0.640862	NA	NA	NA	NA	0.00351591	0.000194863	TRUE	4.44562e-09	NA	NA	NA	-0.00349016	0.00599015	0.619068	NA	NA	NA	NA	NA	NA	0.994334	-0.000227943	0.0284467	0.0275776	-0.0170143	0.00772239
HGNC:18969	"IL31RA"	459IDP_6cluster_11Oct_cluster_-1_16_IDPs	NA	13	"NA-"	0.0296848	NA	NA	NA	NA	0.0296848	-0.0075011	0.00344994	NA	NA	NA	5.23106	12	0.949813	NA	NA	NA	NA	0.0117578	0.00030179	TRUE	8.20483e-32	NA	NA	NA	-0.0028321	0.00369891	0.459994	NA	NA	NA	NA	NA	NA	0.769006	-0.00229518	0.00762444	0.278648	-0.00463768	0.00428083
HGNC:5232	"HSPA1A"	459IDP_6cluster_11Oct_cluster_-1_16_IDPs	NA	2	"NA+"	0.0303201	NA	NA	NA	NA	0.0303201	0.0422963	0.0195284	NA	NA	NA	0.33072	1	0.565235	NA	NA	NA	NA	0.00175853	0.000152177	TRUE	0.000129588	NA	NA	NA	NA	NA	NA	NA	NA	NA	NA	NA	NA	NA	NA	NA	NA	NA	NA
HGNC:12592	"UROS"	459IDP_6cluster_11Oct_cluster_-1_16_IDPs	4	1	"--"	0.0308162	0.363308	0.0308162	-0.0222028	0.0102817	NA	NA	NA	2.28198	3	0.515982	NA	NA	NA	0.00336045	0.000210465	TRUE	1.29698e-08	0.000899708	2.50448e-05	TRUE	0.00132032	-0.00148074	0.00232237	0.588991	NA	NA	NA	0.502951	-0.0136707	0.0168755	0.0842475	-0.0191878	0.0111134	NA	NA	NA	NA	NA	NA
HGNC:14324	"C1QTNF1"	459IDP_6cluster_11Oct_cluster_-1_16_IDPs	NA	3	"NA-"	0.030931	NA	NA	NA	NA	0.030931	-0.0138215	0.00640488	NA	NA	NA	0.0499519	2	0.975333	NA	NA	NA	NA	0.00263592	0.000142635	TRUE	3.45308e-07	NA	NA	NA	0.00126075	0.00830648	0.904106	NA	NA	NA	NA	NA	NA	0.517338	-0.0162353	0.0171446	0.0503191	-0.0136807	0.0069898
HGNC:610	"APOC3"	459IDP_6cluster_11Oct_cluster_-1_16_IDPs	3	NA	"+NA"	0.0310036	NA	0.0310036	0.0220522	0.0102234	NA	NA	NA	2.64278	2	0.266764	NA	NA	NA	0.00251915	0.000221071	TRUE	3.82573e-06	NA	NA	NA	NA	-0.0108192	0.00684072	0.358936	NA	NA	NA	0.260837	0.059845	0.0259907	0.0794053	0.0210331	0.0119905	NA	NA	NA	NA	NA	NA
HGNC:2523	"CTRC"	459IDP_6cluster_11Oct_cluster_-1_16_IDPs	NA	8	"NA-"	0.0321879	NA	NA	NA	NA	0.0321879	-0.0112095	0.00523301	NA	NA	NA	17.7712	7	0.0130459	NA	NA	NA	NA	0.00706169	0.000677488	TRUE	5.82912e-14	NA	NA	NA	-0.0132059	0.0072766	0.119471	NA	NA	NA	NA	NA	NA	0.359317	0.0170308	0.017161	0.282888	-0.0060191	0.00560513
HGNC:8158	"OPTC"	459IDP_6cluster_11Oct_cluster_-1_16_IDPs	NA	7	"NA-"	0.0326819	NA	NA	NA	NA	0.0326819	-0.0118474	0.00554662	NA	NA	NA	6.37009	6	0.383033	NA	NA	NA	NA	0.00620108	0.000331301	TRUE	4.9283e-15	NA	NA	NA	0.00113807	0.00323988	0.739703	NA	NA	NA	NA	NA	NA	0.144003	-0.0135244	0.00781299	0.0511629	-0.0132543	0.00679671
HGNC:25902	"POMGNT2"	459IDP_6cluster_11Oct_cluster_-1_16_IDPs	6	NA	"+NA"	0.0328289	NA	0.0328289	0.015107	0.00707862	NA	NA	NA	1.64098	5	0.89625	NA	NA	NA	0.00504149	0.000187756	TRUE	6.31753e-14	NA	NA	NA	NA	0.0022991	0.00332547	0.527371	NA	NA	NA	0.842874	0.00377515	0.0178539	0.0502543	0.0151961	0.00776183	NA	NA	NA	NA	NA	NA
HGNC:1814	"CEACAM1"	459IDP_6cluster_11Oct_cluster_-1_16_IDPs	NA	4	"NA-"	0.0330983	NA	NA	NA	NA	0.0330983	-0.0143299	0.00672486	NA	NA	NA	3.06933	3	0.381059	NA	NA	NA	NA	0.00351321	0.000230602	TRUE	1.15425e-08	NA	NA	NA	0.0237843	0.0224434	0.40033	NA	NA	NA	NA	NA	NA	0.312904	-0.0667023	0.0498751	0.0112528	-0.0180207	0.00710947
HGNC:11766	"TGFB1"	459IDP_6cluster_11Oct_cluster_-1_16_IDPs	NA	3	"NA+"	0.0349037	NA	NA	NA	NA	0.0349037	0.0173096	0.00820567	NA	NA	NA	1.49689	2	0.473101	NA	NA	NA	NA	0.00262204	0.000180203	TRUE	9.86527e-07	NA	NA	NA	0.0168055	0.0212301	0.573726	NA	NA	NA	NA	NA	NA	0.68065	-0.0398695	0.0726983	0.0231629	0.0194515	0.00856615
HGNC:6705	"LSAMP"	459IDP_6cluster_11Oct_cluster_-1_16_IDPs	3	NA	"+NA"	0.0353741	NA	0.0353741	0.024805	0.0117891	NA	NA	NA	0.0267992	2	0.98669	NA	NA	NA	0.0025201	0.00013497	TRUE	4.50596e-07	NA	NA	NA	NA	-0.00851209	0.0562666	0.904416	NA	NA	NA	0.849399	0.066492	0.275812	0.0486674	0.024134	0.0122415	NA	NA	NA	NA	NA	NA
HGNC:17062	"HABP4"	459IDP_6cluster_11Oct_cluster_-1_16_IDPs	3	NA	"+NA"	0.0354161	NA	0.0354161	0.0130344	0.00619633	NA	NA	NA	2.15479	2	0.340482	NA	NA	NA	0.00252226	0.000199393	TRUE	2.34672e-06	NA	NA	NA	NA	4.73841e-05	0.00682555	0.995581	NA	NA	NA	0.679519	0.0128848	0.0233954	0.0478735	0.0123061	0.00621993	NA	NA	NA	NA	NA	NA
HGNC:27005	"LRRC38"	459IDP_6cluster_11Oct_cluster_-1_16_IDPs	NA	2	"NA-"	0.0356026	NA	NA	NA	NA	0.0356026	-0.012812	0.00609677	NA	NA	NA	0.786937	1	0.375028	NA	NA	NA	NA	0.00179942	0.000157667	TRUE	0.000123296	NA	NA	NA	NA	NA	NA	NA	NA	NA	NA	NA	NA	NA	NA	NA	NA	NA	NA
HGNC:16219	"DTD1"	459IDP_6cluster_11Oct_cluster_-1_16_IDPs	2	1	"--"	0.0360996	0.331882	0.0360996	-0.0173933	0.0082991	NA	NA	NA	2.0511	1	0.152096	NA	NA	NA	0.0016793	0.000195258	TRUE	0.000413169	0.000895101	2.8533e-05	TRUE	0.00156486	NA	NA	NA	NA	NA	NA	NA	NA	NA	NA	NA	NA	NA	NA	NA	NA	NA	NA
HGNC:4635	"GSTM3"	459IDP_6cluster_11Oct_cluster_-1_16_IDPs	19	NA	"-NA"	0.0362119	NA	0.0362119	-0.00696727	0.0033264	NA	NA	NA	23.8339	18	0.160545	NA	NA	NA	0.0159693	0.000855188	TRUE	2.25281e-37	NA	NA	NA	NA	-0.0016852	0.00601124	0.782599	NA	NA	NA	0.715823	-0.00408025	0.0110225	0.604736	-0.00242431	0.00468374	NA	NA	NA	NA	NA	NA
HGNC:1712	"CDA"	459IDP_6cluster_11Oct_cluster_-1_16_IDPs	NA	5	"NA+"	0.0363557	NA	NA	NA	NA	0.0363557	0.0121281	0.00579483	NA	NA	NA	19.5829	4	0.000603534	NA	NA	NA	NA	0.0043849	0.000726122	TRUE	3.60214e-07	NA	NA	NA	-0.00281799	0.00450006	0.575585	NA	NA	NA	NA	NA	NA	0.393245	0.0259339	0.026075	0.0327186	0.0135599	0.00634971
HGNC:6565	"LGALS4"	459IDP_6cluster_11Oct_cluster_-1_16_IDPs	1	3	"++"	0.0401875	0.101114	NA	NA	NA	0.0401875	0.0316927	0.0154461	NA	NA	NA	0.280896	2	0.868969	0.000839757	8.14536e-05	TRUE	0.00910443	0.00264845	0.000136093	TRUE	2.71191e-07	NA	NA	NA	0.000768142	0.00301377	0.841123	NA	NA	NA	NA	NA	NA	0.517227	0.0259321	0.027375	0.0852362	0.0287259	0.0166906
HGNC:24733	"FUOM"	459IDP_6cluster_11Oct_cluster_-1_16_IDPs	NA	3	"NA-"	0.040588	NA	NA	NA	NA	0.040588	-0.0205062	0.0100142	NA	NA	NA	3.09216	2	0.213081	NA	NA	NA	NA	0.0026853	0.000220762	TRUE	1.9344e-06	NA	NA	NA	0.0199431	0.0211306	0.5184	NA	NA	NA	NA	NA	NA	0.408952	-0.0642129	0.0480473	0.0381557	-0.0206259	0.00994894
HGNC:23304	"PRAP1"	459IDP_6cluster_11Oct_cluster_-1_16_IDPs	NA	5	"NA+"	0.0406254	NA	NA	NA	NA	0.0406254	0.01042	0.00508956	NA	NA	NA	7.93952	4	0.0938191	NA	NA	NA	NA	0.00437831	0.000367603	TRUE	1.1277e-09	NA	NA	NA	-0.00280128	0.00544878	0.642648	NA	NA	NA	NA	NA	NA	0.304653	0.0153184	0.012401	0.161514	0.00877601	0.00626859
HGNC:17550	"KREMEN1"	459IDP_6cluster_11Oct_cluster_-1_16_IDPs	6	NA	"-NA"	0.0416717	NA	0.0416717	-0.0107285	0.00526739	NA	NA	NA	3.68741	5	0.595239	NA	NA	NA	0.00503845	0.000237457	TRUE	3.42599e-13	NA	NA	NA	NA	-0.00361383	0.00320976	0.323192	NA	NA	NA	0.419415	-0.00603826	0.00671564	0.121487	-0.00918726	0.00593276	NA	NA	NA	NA	NA	NA
HGNC:221	"ADAMTS5"	459IDP_6cluster_11Oct_cluster_-1_16_IDPs	6	NA	"+NA"	0.0427887	NA	0.0427887	0.0127994	0.00631832	NA	NA	NA	3.11047	5	0.68296	NA	NA	NA	0.00503992	0.000218619	TRUE	1.85471e-13	NA	NA	NA	NA	-0.00584742	0.00632377	0.407469	NA	NA	NA	0.240699	0.0368651	0.026782	0.166339	0.00976043	0.007052	NA	NA	NA	NA	NA	NA
HGNC:20207	"B3GLCT"	459IDP_6cluster_11Oct_cluster_-1_16_IDPs	2	NA	"-NA"	0.0428697	NA	0.0428697	-0.0165198	0.008158	NA	NA	NA	0.0474686	1	0.827528	NA	NA	NA	0.00167999	0.0001257	TRUE	9.89431e-05	NA	NA	NA	NA	NA	NA	NA	NA	NA	NA	NA	NA	NA	NA	NA	NA	NA	NA	NA	NA	NA	NA
HGNC:11719	"TEC"	459IDP_6cluster_11Oct_cluster_-1_16_IDPs	2	NA	"+NA"	0.0439637	NA	0.0439637	0.03287	0.0163172	NA	NA	NA	5.36443	1	0.0205515	NA	NA	NA	0.00168113	0.000285514	TRUE	0.0016243	NA	NA	NA	NA	NA	NA	NA	NA	NA	NA	NA	NA	NA	NA	NA	NA	NA	NA	NA	NA	NA	NA
HGNC:30722	"TEX101"	459IDP_6cluster_11Oct_cluster_-1_16_IDPs	NA	3	"NA-"	0.0448291	NA	NA	NA	NA	0.0448291	-0.0168802	0.00841379	NA	NA	NA	2.51651	2	0.28415	NA	NA	NA	NA	0.00269912	0.000198233	TRUE	1.10896e-06	NA	NA	NA	0.00560779	0.0122987	0.727651	NA	NA	NA	NA	NA	NA	0.55628	-0.0352813	0.0421439	0.0283022	-0.0186431	0.0085009
HGNC:4709	"GZMB"	459IDP_6cluster_11Oct_cluster_-1_16_IDPs	1	3	"--"	0.045312	0.697514	NA	NA	NA	0.045312	-0.0150046	0.00749577	NA	NA	NA	1.65491	2	0.437161	0.000839686	4.57824e-06	TRUE	0.000452004	0.00264782	0.000171579	TRUE	7.16017e-07	NA	NA	NA	0.0510389	0.0409614	0.430543	NA	NA	NA	NA	NA	NA	0.397166	-0.142131	0.1023	0.051623	-0.0149022	0.00765684
HGNC:976	"BCAT1"	459IDP_6cluster_11Oct_cluster_-1_16_IDPs	NA	4	"NA+"	0.0456298	NA	NA	NA	NA	0.0456298	0.0118139	0.00591049	NA	NA	NA	4.92939	3	0.177041	NA	NA	NA	NA	0.00350079	0.00027044	TRUE	3.11612e-08	NA	NA	NA	0.00116084	0.00309153	0.743378	NA	NA	NA	NA	NA	NA	0.730315	0.00657189	0.0165929	0.413852	0.00578321	0.00707744
HGNC:29878	"NIT2"	459IDP_6cluster_11Oct_cluster_-1_16_IDPs	2	1	"--"	0.0462106	0.204986	0.0462106	-0.0361438	0.0181312	NA	NA	NA	0.527782	1	0.467541	NA	NA	NA	0.00168165	0.00013642	TRUE	0.000126222	0.000878536	4.86838e-05	TRUE	0.00339275	NA	NA	NA	NA	NA	NA	NA	NA	NA	NA	NA	NA	NA	NA	NA	NA	NA	NA
HGNC:453	"AMBP"	459IDP_6cluster_11Oct_cluster_-1_16_IDPs	NA	4	"NA+"	0.046726	NA	NA	NA	NA	0.046726	0.0290436	0.0146038	NA	NA	NA	3.55528	3	0.313663	NA	NA	NA	NA	0.0035043	0.0002276	TRUE	1.11003e-08	NA	NA	NA	0.00260637	0.00329801	0.512182	NA	NA	NA	NA	NA	NA	0.657753	0.0134267	0.0260653	0.0916363	0.0314495	0.0186441
HGNC:10513	"SAA1"	459IDP_6cluster_11Oct_cluster_-1_16_IDPs	6	NA	"-NA"	0.0467992	NA	0.0467992	-0.0100224	0.00504115	NA	NA	NA	10.0384	5	0.0741547	NA	NA	NA	0.00503757	0.000423974	TRUE	4.14507e-11	NA	NA	NA	NA	-0.00358336	0.00495755	0.5098	NA	NA	NA	0.90936	0.0022507	0.0185666	0.250163	-0.00795934	0.00692145	NA	NA	NA	NA	NA	NA
HGNC:8739	"PCOLCE2"	459IDP_6cluster_11Oct_cluster_-1_16_IDPs	12	NA	"+NA"	0.0484783	NA	0.0484783	0.00864997	0.00438384	NA	NA	NA	7.80643	11	0.730532	NA	NA	NA	0.0100801	0.000354555	TRUE	1.00557e-26	NA	NA	NA	NA	-0.00147233	0.00391137	0.714466	NA	NA	NA	0.279418	0.0123734	0.0108194	0.30256	0.00550032	0.00533515	NA	NA	NA	NA	NA	NA
HGNC:8945	"SERPINI2"	459IDP_6cluster_11Oct_cluster_-1_16_IDPs	NA	8	"NA+"	0.0494778	NA	NA	NA	NA	0.0494778	0.0128143	0.00652308	NA	NA	NA	7.19657	7	0.408704	NA	NA	NA	NA	0.00703182	0.000335015	TRUE	1.97494e-17	NA	NA	NA	-0.00454049	0.00548049	0.439103	NA	NA	NA	NA	NA	NA	0.175262	0.0251728	0.0163804	0.400936	0.00729782	0.00868838
HGNC:28300	"NT5C3B"	459IDP_6cluster_11Oct_cluster_-1_16_IDPs	8	NA	"-NA"	0.0496415	NA	0.0496415	-0.0156923	0.0079939	NA	NA	NA	4.59412	7	0.709356	NA	NA	NA	0.00671668	0.000256	TRUE	5.52645e-18	NA	NA	NA	NA	0.00189017	0.00671815	0.787891	NA	NA	NA	0.340329	-0.0209089	0.020191	0.0696005	-0.0187494	0.0103331	NA	NA	NA	NA	NA	NA
HGNC:10537	"SARS1"	459IDP_6cluster_11Oct_cluster_-1_16_IDPs	1	NA	"-NA"	NA	0.023188	NA	NA	NA	NA	NA	NA	NA	NA	NA	NA	NA	NA	0.000840493	0.000156192	TRUE	0.031119	NA	NA	NA	NA	NA	NA	NA	NA	NA	NA	NA	NA	NA	NA	NA	NA	NA	NA	NA	NA	NA	NA
HGNC:1074	"BMP7"	459IDP_6cluster_11Oct_cluster_-1_16_IDPs	1	NA	"+NA"	NA	0.0345911	NA	NA	NA	NA	NA	NA	NA	NA	NA	NA	NA	NA	0.000839449	0.000135312	TRUE	0.023395	NA	NA	NA	NA	NA	NA	NA	NA	NA	NA	NA	NA	NA	NA	NA	NA	NA	NA	NA	NA	NA	NA
HGNC:11292	"SRI"	459IDP_6cluster_11Oct_cluster_-1_16_IDPs	1	NA	"+NA"	NA	0.0213078	NA	NA	NA	NA	NA	NA	NA	NA	NA	NA	NA	NA	0.000840493	0.000160649	TRUE	0.0329728	NA	NA	NA	NA	NA	NA	NA	NA	NA	NA	NA	NA	NA	NA	NA	NA	NA	NA	NA	NA	NA	NA
HGNC:11364	"STAT3"	459IDP_6cluster_11Oct_cluster_-1_16_IDPs	1	NA	"-NA"	NA	0.0127682	NA	NA	NA	NA	NA	NA	NA	NA	NA	NA	NA	NA	0.000839852	0.000187904	TRUE	0.0458947	NA	NA	NA	NA	NA	NA	NA	NA	NA	NA	NA	NA	NA	NA	NA	NA	NA	NA	NA	NA	NA	NA
HGNC:11386	"STIM1"	459IDP_6cluster_11Oct_cluster_-1_16_IDPs	1	NA	"-NA"	NA	0.0258428	NA	NA	NA	NA	NA	NA	NA	NA	NA	NA	NA	NA	0.000839733	0.0001505	TRUE	0.0289375	NA	NA	NA	NA	NA	NA	NA	NA	NA	NA	NA	NA	NA	NA	NA	NA	NA	NA	NA	NA	NA	NA
HGNC:11562	"TANK"	459IDP_6cluster_11Oct_cluster_-1_16_IDPs	NA	1	"NA-"	NA	0.0229027	NA	NA	NA	NA	NA	NA	NA	NA	NA	NA	NA	NA	NA	NA	NA	NA	0.000897887	0.000156844	TRUE	0.0249141	NA	NA	NA	NA	NA	NA	NA	NA	NA	NA	NA	NA	NA	NA	NA	NA	NA	NA
HGNC:11785	"THBS1"	459IDP_6cluster_11Oct_cluster_-1_16_IDPs	1	NA	"-NA"	NA	0.00340075	NA	NA	NA	NA	NA	NA	NA	NA	NA	NA	NA	NA	0.000839828	0.000259953	TRUE	0.0928242	NA	NA	NA	NA	NA	NA	NA	NA	NA	NA	NA	NA	NA	NA	NA	NA	NA	NA	NA	NA	NA	NA
HGNC:1185	"TIGAR"	459IDP_6cluster_11Oct_cluster_-1_16_IDPs	NA	1	"NA-"	NA	0.00040199	NA	NA	NA	NA	NA	NA	NA	NA	NA	NA	NA	NA	NA	NA	NA	NA	0.000903978	0.00037944	TRUE	0.17406	NA	NA	NA	NA	NA	NA	NA	NA	NA	NA	NA	NA	NA	NA	NA	NA	NA	NA
HGNC:12435	"TXN"	459IDP_6cluster_11Oct_cluster_-1_16_IDPs	NA	1	"NA-"	NA	0.0463087	NA	NA	NA	NA	NA	NA	NA	NA	NA	NA	NA	NA	NA	NA	NA	NA	0.000889129	0.000120315	TRUE	0.0151118	NA	NA	NA	NA	NA	NA	NA	NA	NA	NA	NA	NA	NA	NA	NA	NA	NA	NA
HGNC:12437	"TXNRD1"	459IDP_6cluster_11Oct_cluster_-1_16_IDPs	NA	1	"NA-"	NA	0.0176672	NA	NA	NA	NA	NA	NA	NA	NA	NA	NA	NA	NA	NA	NA	NA	NA	0.00088182	0.000170569	TRUE	0.0316543	NA	NA	NA	NA	NA	NA	NA	NA	NA	NA	NA	NA	NA	NA	NA	NA	NA	NA
HGNC:12831	"XRCC4"	459IDP_6cluster_11Oct_cluster_-1_16_IDPs	1	1	"--"	NA	2.78268e-05	NA	NA	NA	NA	NA	NA	NA	NA	NA	NA	NA	NA	0.000840565	0.000290619	TRUE	0.118479	0.000902303	0.00032771	TRUE	0.125255	NA	NA	NA	NA	NA	NA	NA	NA	NA	NA	NA	NA	NA	NA	NA	NA	NA	NA
HGNC:13825	"ASPSCR1"	459IDP_6cluster_11Oct_cluster_-1_16_IDPs	NA	1	"NA-"	NA	0.0342343	NA	NA	NA	NA	NA	NA	NA	NA	NA	NA	NA	NA	NA	NA	NA	NA	0.000876954	0.000135847	TRUE	0.0201939	NA	NA	NA	NA	NA	NA	NA	NA	NA	NA	NA	NA	NA	NA	NA	NA	NA	NA
HGNC:1511	"CASP9"	459IDP_6cluster_11Oct_cluster_-1_16_IDPs	NA	1	"NA-"	NA	0.0211587	NA	NA	NA	NA	NA	NA	NA	NA	NA	NA	NA	NA	NA	NA	NA	NA	0.00090069	0.00016102	TRUE	0.026033	NA	NA	NA	NA	NA	NA	NA	NA	NA	NA	NA	NA	NA	NA	NA	NA	NA	NA
HGNC:15461	"MANF"	459IDP_6cluster_11Oct_cluster_-1_16_IDPs	1	1	"--"	NA	0.00775859	NA	NA	NA	NA	NA	NA	NA	NA	NA	NA	NA	NA	0.000840565	0.000142467	TRUE	0.0258104	0.000877628	0.000138601	TRUE	0.0209678	NA	NA	NA	NA	NA	NA	NA	NA	NA	NA	NA	NA	NA	NA	NA	NA	NA	NA
HGNC:16378	"OTOA"	459IDP_6cluster_11Oct_cluster_-1_16_IDPs	NA	1	"NA-"	NA	0.040418	NA	NA	NA	NA	NA	NA	NA	NA	NA	NA	NA	NA	NA	NA	NA	NA	0.000903813	0.000127282	TRUE	0.0159051	NA	NA	NA	NA	NA	NA	NA	NA	NA	NA	NA	NA	NA	NA	NA	NA	NA	NA
HGNC:16501	"PDLIM4"	459IDP_6cluster_11Oct_cluster_-1_16_IDPs	1	NA	"-NA"	NA	8.31005e-05	NA	NA	NA	NA	NA	NA	NA	NA	NA	NA	NA	NA	0.000840517	0.000469208	TRUE	0.337964	NA	NA	NA	NA	NA	NA	NA	NA	NA	NA	NA	NA	NA	NA	NA	NA	NA	NA	NA	NA	NA	NA
HGNC:16804	"WWP2"	459IDP_6cluster_11Oct_cluster_-1_16_IDPs	NA	1	"NA+"	NA	0.0315209	NA	NA	NA	NA	NA	NA	NA	NA	NA	NA	NA	NA	NA	NA	NA	NA	0.000888438	0.000140133	TRUE	0.0205217	NA	NA	NA	NA	NA	NA	NA	NA	NA	NA	NA	NA	NA	NA	NA	NA	NA	NA
HGNC:16931	"HYOU1"	459IDP_6cluster_11Oct_cluster_-1_16_IDPs	NA	1	"NA+"	NA	0.000699247	NA	NA	NA	NA	NA	NA	NA	NA	NA	NA	NA	NA	NA	NA	NA	NA	0.0008714	0.000348185	TRUE	0.159423	NA	NA	NA	NA	NA	NA	NA	NA	NA	NA	NA	NA	NA	NA	NA	NA	NA	NA
HGNC:1697	"CD74"	459IDP_6cluster_11Oct_cluster_-1_16_IDPs	NA	1	"NA-"	NA	0.00345133	NA	NA	NA	NA	NA	NA	NA	NA	NA	NA	NA	NA	NA	NA	NA	NA	0.000874683	0.00025914	TRUE	0.0810845	NA	NA	NA	NA	NA	NA	NA	NA	NA	NA	NA	NA	NA	NA	NA	NA	NA	NA
HGNC:17052	"SEC31A"	459IDP_6cluster_11Oct_cluster_-1_16_IDPs	NA	1	"NA+"	NA	0.0120326	NA	NA	NA	NA	NA	NA	NA	NA	NA	NA	NA	NA	NA	NA	NA	NA	0.000899028	0.00019109	TRUE	0.0377619	NA	NA	NA	NA	NA	NA	NA	NA	NA	NA	NA	NA	NA	NA	NA	NA	NA	NA
HGNC:17195	"ACRBP"	459IDP_6cluster_11Oct_cluster_-1_16_IDPs	NA	1	"NA+"	NA	0.0101186	NA	NA	NA	NA	NA	NA	NA	NA	NA	NA	NA	NA	NA	NA	NA	NA	0.000879472	0.000200416	TRUE	0.0451399	NA	NA	NA	NA	NA	NA	NA	NA	NA	NA	NA	NA	NA	NA	NA	NA	NA	NA
HGNC:17513	"HOMER2"	459IDP_6cluster_11Oct_cluster_-1_16_IDPs	1	NA	"+NA"	NA	0.0381628	NA	NA	NA	NA	NA	NA	NA	NA	NA	NA	NA	NA	0.000840184	0.000130236	TRUE	0.0216255	NA	NA	NA	NA	NA	NA	NA	NA	NA	NA	NA	NA	NA	NA	NA	NA	NA	NA	NA	NA	NA	NA
HGNC:17722	"SPRED2"	459IDP_6cluster_11Oct_cluster_-1_16_IDPs	NA	1	"NA+"	NA	0.00035101	NA	NA	NA	NA	NA	NA	NA	NA	NA	NA	NA	NA	NA	NA	NA	NA	0.00090069	0.000387121	TRUE	0.184087	NA	NA	NA	NA	NA	NA	NA	NA	NA	NA	NA	NA	NA	NA	NA	NA	NA	NA
HGNC:17999	"PKN3"	459IDP_6cluster_11Oct_cluster_-1_16_IDPs	NA	1	"NA-"	NA	0.000318527	NA	NA	NA	NA	NA	NA	NA	NA	NA	NA	NA	NA	NA	NA	NA	NA	0.000891129	0.000392624	TRUE	0.195914	NA	NA	NA	NA	NA	NA	NA	NA	NA	NA	NA	NA	NA	NA	NA	NA	NA	NA
HGNC:1820	"CEACAM8"	459IDP_6cluster_11Oct_cluster_-1_16_IDPs	1	1	"--"	NA	0.00968813	NA	NA	NA	NA	NA	NA	NA	NA	NA	NA	NA	NA	0.000839899	0.000140989	TRUE	0.025346	0.000899	0.000126909	TRUE	0.0161224	NA	NA	NA	NA	NA	NA	NA	NA	NA	NA	NA	NA	NA	NA	NA	NA	NA	NA
HGNC:18231	"CDHR2"	459IDP_6cluster_11Oct_cluster_-1_16_IDPs	NA	1	"NA-"	NA	0.0260017	NA	NA	NA	NA	NA	NA	NA	NA	NA	NA	NA	NA	NA	NA	NA	NA	0.000885869	0.000150179	TRUE	0.0238842	NA	NA	NA	NA	NA	NA	NA	NA	NA	NA	NA	NA	NA	NA	NA	NA	NA	NA
HGNC:19239	"SYT11"	459IDP_6cluster_11Oct_cluster_-1_16_IDPs	1	NA	"+NA"	NA	0.002668	NA	NA	NA	NA	NA	NA	NA	NA	NA	NA	NA	NA	0.000840066	0.000273368	TRUE	0.103647	NA	NA	NA	NA	NA	NA	NA	NA	NA	NA	NA	NA	NA	NA	NA	NA	NA	NA	NA	NA	NA	NA
HGNC:1972	"CHST4"	459IDP_6cluster_11Oct_cluster_-1_16_IDPs	1	NA	"-NA"	NA	0.0318157	NA	NA	NA	NA	NA	NA	NA	NA	NA	NA	NA	NA	0.000839733	0.000139649	TRUE	0.0248834	NA	NA	NA	NA	NA	NA	NA	NA	NA	NA	NA	NA	NA	NA	NA	NA	NA	NA	NA	NA	NA	NA
HGNC:19980	"GNPNAT1"	459IDP_6cluster_11Oct_cluster_-1_16_IDPs	1	NA	"-NA"	NA	0.00382541	NA	NA	NA	NA	NA	NA	NA	NA	NA	NA	NA	NA	0.000839947	0.000253467	TRUE	0.0877576	NA	NA	NA	NA	NA	NA	NA	NA	NA	NA	NA	NA	NA	NA	NA	NA	NA	NA	NA	NA	NA	NA
HGNC:2309	"CPLX1"	459IDP_6cluster_11Oct_cluster_-1_16_IDPs	1	NA	"-NA"	NA	0.0078648	NA	NA	NA	NA	NA	NA	NA	NA	NA	NA	NA	NA	0.000842089	0.000214053	TRUE	0.0601608	NA	NA	NA	NA	NA	NA	NA	NA	NA	NA	NA	NA	NA	NA	NA	NA	NA	NA	NA	NA	NA	NA
HGNC:23186	"CLINT1"	459IDP_6cluster_11Oct_cluster_-1_16_IDPs	1	NA	"+NA"	NA	0.00384603	NA	NA	NA	NA	NA	NA	NA	NA	NA	NA	NA	NA	0.000840398	0.000253173	TRUE	0.087386	NA	NA	NA	NA	NA	NA	NA	NA	NA	NA	NA	NA	NA	NA	NA	NA	NA	NA	NA	NA	NA	NA
HGNC:23994	"ERI1"	459IDP_6cluster_11Oct_cluster_-1_16_IDPs	NA	1	"NA+"	NA	0.00903418	NA	NA	NA	NA	NA	NA	NA	NA	NA	NA	NA	NA	NA	NA	NA	NA	0.000891129	0.000206543	TRUE	0.0461078	NA	NA	NA	NA	NA	NA	NA	NA	NA	NA	NA	NA	NA	NA	NA	NA	NA	NA
HGNC:24292	"CSGALNACT2"	459IDP_6cluster_11Oct_cluster_-1_16_IDPs	1	NA	"+NA"	NA	0.0113611	NA	NA	NA	NA	NA	NA	NA	NA	NA	NA	NA	NA	0.000841159	0.000194175	TRUE	0.0489618	NA	NA	NA	NA	NA	NA	NA	NA	NA	NA	NA	NA	NA	NA	NA	NA	NA	NA	NA	NA	NA	NA
HGNC:2444	"CSK"	459IDP_6cluster_11Oct_cluster_-1_16_IDPs	1	NA	"+NA"	NA	0.0453338	NA	NA	NA	NA	NA	NA	NA	NA	NA	NA	NA	NA	0.000840113	0.000121401	TRUE	0.0188627	NA	NA	NA	NA	NA	NA	NA	NA	NA	NA	NA	NA	NA	NA	NA	NA	NA	NA	NA	NA	NA	NA
HGNC:24578	"DDI2"	459IDP_6cluster_11Oct_cluster_-1_16_IDPs	NA	1	"NA+"	NA	0.0213958	NA	NA	NA	NA	NA	NA	NA	NA	NA	NA	NA	NA	NA	NA	NA	NA	0.000895101	0.000160432	TRUE	0.0264083	NA	NA	NA	NA	NA	NA	NA	NA	NA	NA	NA	NA	NA	NA	NA	NA	NA	NA
HGNC:25185	"ANKRD54"	459IDP_6cluster_11Oct_cluster_-1_16_IDPs	NA	1	"NA+"	NA	4.45812e-05	NA	NA	NA	NA	NA	NA	NA	NA	NA	NA	NA	NA	NA	NA	NA	NA	0.000902715	0.00050493	TRUE	0.330596	NA	NA	NA	NA	NA	NA	NA	NA	NA	NA	NA	NA	NA	NA	NA	NA	NA	NA
HGNC:257	"ADK"	459IDP_6cluster_11Oct_cluster_-1_16_IDPs	1	NA	"+NA"	NA	0.00791218	NA	NA	NA	NA	NA	NA	NA	NA	NA	NA	NA	NA	0.000839899	0.000213728	TRUE	0.0604755	NA	NA	NA	NA	NA	NA	NA	NA	NA	NA	NA	NA	NA	NA	NA	NA	NA	NA	NA	NA	NA	NA
HGNC:26799	"C2orf69"	459IDP_6cluster_11Oct_cluster_-1_16_IDPs	NA	1	"NA+"	NA	0.0153299	NA	NA	NA	NA	NA	NA	NA	NA	NA	NA	NA	NA	NA	NA	NA	NA	0.000899708	0.000178123	TRUE	0.0323697	NA	NA	NA	NA	NA	NA	NA	NA	NA	NA	NA	NA	NA	NA	NA	NA	NA	NA
HGNC:2705	"DCN"	459IDP_6cluster_11Oct_cluster_-1_16_IDPs	NA	1	"NA-"	NA	0.0215572	NA	NA	NA	NA	NA	NA	NA	NA	NA	NA	NA	NA	NA	NA	NA	NA	0.000899	0.000160035	TRUE	0.0258715	NA	NA	NA	NA	NA	NA	NA	NA	NA	NA	NA	NA	NA	NA	NA	NA	NA	NA
HGNC:27849	"PAXX"	459IDP_6cluster_11Oct_cluster_-1_16_IDPs	NA	1	"NA+"	NA	0.0271789	NA	NA	NA	NA	NA	NA	NA	NA	NA	NA	NA	NA	NA	NA	NA	NA	0.000895101	0.000147861	TRUE	0.0222954	NA	NA	NA	NA	NA	NA	NA	NA	NA	NA	NA	NA	NA	NA	NA	NA	NA	NA
HGNC:29917	"MDM1"	459IDP_6cluster_11Oct_cluster_-1_16_IDPs	NA	1	"NA-"	NA	0.022671	NA	NA	NA	NA	NA	NA	NA	NA	NA	NA	NA	NA	NA	NA	NA	NA	0.000899708	0.00015738	TRUE	0.0249126	NA	NA	NA	NA	NA	NA	NA	NA	NA	NA	NA	NA	NA	NA	NA	NA	NA	NA
HGNC:3148	"TYMP"	459IDP_6cluster_11Oct_cluster_-1_16_IDPs	NA	1	"NA-"	NA	0.0374611	NA	NA	NA	NA	NA	NA	NA	NA	NA	NA	NA	NA	NA	NA	NA	NA	0.000888252	0.000131194	TRUE	0.0179886	NA	NA	NA	NA	NA	NA	NA	NA	NA	NA	NA	NA	NA	NA	NA	NA	NA	NA
HGNC:3560	"FABP5"	459IDP_6cluster_11Oct_cluster_-1_16_IDPs	NA	1	"NA+"	NA	0.03607	NA	NA	NA	NA	NA	NA	NA	NA	NA	NA	NA	NA	NA	NA	NA	NA	0.000878302	0.000133147	TRUE	0.0192923	NA	NA	NA	NA	NA	NA	NA	NA	NA	NA	NA	NA	NA	NA	NA	NA	NA	NA
HGNC:3821	"FOXO3"	459IDP_6cluster_11Oct_cluster_-1_16_IDPs	1	NA	"+NA"	NA	0.0279392	NA	NA	NA	NA	NA	NA	NA	NA	NA	NA	NA	NA	0.000839994	0.000146419	TRUE	0.027339	NA	NA	NA	NA	NA	NA	NA	NA	NA	NA	NA	NA	NA	NA	NA	NA	NA	NA	NA	NA	NA	NA
HGNC:410	"ALDH3B1"	459IDP_6cluster_11Oct_cluster_-1_16_IDPs	1	NA	"-NA"	NA	0.0128246	NA	NA	NA	NA	NA	NA	NA	NA	NA	NA	NA	NA	0.000840256	0.000187668	TRUE	0.0456989	NA	NA	NA	NA	NA	NA	NA	NA	NA	NA	NA	NA	NA	NA	NA	NA	NA	NA	NA	NA	NA	NA
HGNC:434	"ALOX15B"	459IDP_6cluster_11Oct_cluster_-1_16_IDPs	1	NA	"-NA"	NA	0.027784	NA	NA	NA	NA	NA	NA	NA	NA	NA	NA	NA	NA	0.000839994	0.000146709	TRUE	0.0274486	NA	NA	NA	NA	NA	NA	NA	NA	NA	NA	NA	NA	NA	NA	NA	NA	NA	NA	NA	NA	NA	NA
HGNC:4392	"GNAS"	459IDP_6cluster_11Oct_cluster_-1_16_IDPs	NA	1	"NA-"	NA	0.0195405	NA	NA	NA	NA	NA	NA	NA	NA	NA	NA	NA	NA	NA	NA	NA	NA	0.000876954	0.000165225	TRUE	0.0301785	NA	NA	NA	NA	NA	NA	NA	NA	NA	NA	NA	NA	NA	NA	NA	NA	NA	NA
HGNC:4432	"GOT1"	459IDP_6cluster_11Oct_cluster_-1_16_IDPs	NA	1	"NA-"	NA	0.0448337	NA	NA	NA	NA	NA	NA	NA	NA	NA	NA	NA	NA	NA	NA	NA	NA	0.000875662	0.000121969	TRUE	0.0164026	NA	NA	NA	NA	NA	NA	NA	NA	NA	NA	NA	NA	NA	NA	NA	NA	NA	NA
HGNC:4606	"PDIA3"	459IDP_6cluster_11Oct_cluster_-1_16_IDPs	NA	1	"NA-"	NA	0.0317199	NA	NA	NA	NA	NA	NA	NA	NA	NA	NA	NA	NA	NA	NA	NA	NA	0.000895101	0.000139806	TRUE	0.0198853	NA	NA	NA	NA	NA	NA	NA	NA	NA	NA	NA	NA	NA	NA	NA	NA	NA	NA
HGNC:4722	"H1-10"	459IDP_6cluster_11Oct_cluster_-1_16_IDPs	1	NA	"-NA"	NA	0.0408119	NA	NA	NA	NA	NA	NA	NA	NA	NA	NA	NA	NA	0.000840279	0.000126783	TRUE	0.0205074	NA	NA	NA	NA	NA	NA	NA	NA	NA	NA	NA	NA	NA	NA	NA	NA	NA	NA	NA	NA	NA	NA
HGNC:5233	"HSPA1B"	459IDP_6cluster_11Oct_cluster_-1_16_IDPs	1	NA	"-NA"	NA	0.000653129	NA	NA	NA	NA	NA	NA	NA	NA	NA	NA	NA	NA	0.000838241	0.00035203	TRUE	0.182613	NA	NA	NA	NA	NA	NA	NA	NA	NA	NA	NA	NA	NA	NA	NA	NA	NA	NA	NA	NA	NA	NA
HGNC:6155	"ITGB2"	459IDP_6cluster_11Oct_cluster_-1_16_IDPs	NA	1	"NA-"	NA	0.0142553	NA	NA	NA	NA	NA	NA	NA	NA	NA	NA	NA	NA	NA	NA	NA	NA	0.000889901	0.000182004	TRUE	0.0352125	NA	NA	NA	NA	NA	NA	NA	NA	NA	NA	NA	NA	NA	NA	NA	NA	NA	NA
HGNC:6767	"SMAD1"	459IDP_6cluster_11Oct_cluster_-1_16_IDPs	1	NA	"-NA"	NA	0.0432365	NA	NA	NA	NA	NA	NA	NA	NA	NA	NA	NA	NA	0.000840089	0.000123824	TRUE	0.0196008	NA	NA	NA	NA	NA	NA	NA	NA	NA	NA	NA	NA	NA	NA	NA	NA	NA	NA	NA	NA	NA	NA
HGNC:6843	"MAP2K3"	459IDP_6cluster_11Oct_cluster_-1_16_IDPs	1	NA	"+NA"	NA	0.0110892	NA	NA	NA	NA	NA	NA	NA	NA	NA	NA	NA	NA	0.000840232	0.00019548	TRUE	0.0498498	NA	NA	NA	NA	NA	NA	NA	NA	NA	NA	NA	NA	NA	NA	NA	NA	NA	NA	NA	NA	NA	NA
HGNC:6887	"MAPKAPK2"	459IDP_6cluster_11Oct_cluster_-1_16_IDPs	NA	1	"NA-"	NA	0.00446126	NA	NA	NA	NA	NA	NA	NA	NA	NA	NA	NA	NA	NA	NA	NA	NA	0.000891129	0.000245015	TRUE	0.0673446	NA	NA	NA	NA	NA	NA	NA	NA	NA	NA	NA	NA	NA	NA	NA	NA	NA	NA
HGNC:6913	"MAX"	459IDP_6cluster_11Oct_cluster_-1_16_IDPs	1	1	"--"	NA	0.00783424	NA	NA	NA	NA	NA	NA	NA	NA	NA	NA	NA	NA	0.000840327	0.000147954	TRUE	0.0278837	0.000902303	0.000132581	TRUE	0.0173584	NA	NA	NA	NA	NA	NA	NA	NA	NA	NA	NA	NA	NA	NA	NA	NA	NA	NA
HGNC:711	"ARRB1"	459IDP_6cluster_11Oct_cluster_-1_16_IDPs	1	NA	"-NA"	NA	0.0245176	NA	NA	NA	NA	NA	NA	NA	NA	NA	NA	NA	NA	0.000840161	0.000153263	TRUE	0.0299775	NA	NA	NA	NA	NA	NA	NA	NA	NA	NA	NA	NA	NA	NA	NA	NA	NA	NA	NA	NA	NA	NA
HGNC:7323	"SEPTIN9"	459IDP_6cluster_11Oct_cluster_-1_16_IDPs	NA	1	"NA+"	NA	0.0266979	NA	NA	NA	NA	NA	NA	NA	NA	NA	NA	NA	NA	NA	NA	NA	NA	0.000885869	0.000148795	TRUE	0.0234337	NA	NA	NA	NA	NA	NA	NA	NA	NA	NA	NA	NA	NA	NA	NA	NA	NA	NA
HGNC:7857	"NMT1"	459IDP_6cluster_11Oct_cluster_-1_16_IDPs	1	NA	"+NA"	NA	0.0354957	NA	NA	NA	NA	NA	NA	NA	NA	NA	NA	NA	NA	0.000839923	0.000133976	TRUE	0.0228933	NA	NA	NA	NA	NA	NA	NA	NA	NA	NA	NA	NA	NA	NA	NA	NA	NA	NA	NA	NA	NA	NA
HGNC:8043	"NUCB1"	459IDP_6cluster_11Oct_cluster_-1_16_IDPs	1	NA	"-NA"	NA	0.012309	NA	NA	NA	NA	NA	NA	NA	NA	NA	NA	NA	NA	0.000839947	0.000189868	TRUE	0.0469023	NA	NA	NA	NA	NA	NA	NA	NA	NA	NA	NA	NA	NA	NA	NA	NA	NA	NA	NA	NA	NA	NA
HGNC:8135	"OMG"	459IDP_6cluster_11Oct_cluster_-1_16_IDPs	1	1	"++"	NA	7.59538e-10	NA	NA	NA	NA	NA	NA	NA	NA	NA	NA	NA	NA	0.000840089	0.0006392	TRUE	0.62839	0.000885869	0.000612596	TRUE	0.517669	NA	NA	NA	NA	NA	NA	NA	NA	NA	NA	NA	NA	NA	NA	NA	NA	NA	NA
HGNC:8801	"PDGFC"	459IDP_6cluster_11Oct_cluster_-1_16_IDPs	NA	1	"NA-"	NA	0.0241744	NA	NA	NA	NA	NA	NA	NA	NA	NA	NA	NA	NA	NA	NA	NA	NA	0.000902715	0.000154003	TRUE	0.0235318	NA	NA	NA	NA	NA	NA	NA	NA	NA	NA	NA	NA	NA	NA	NA	NA	NA	NA
HGNC:9354	"PRDX3"	459IDP_6cluster_11Oct_cluster_-1_16_IDPs	NA	1	"NA-"	NA	0.00111342	NA	NA	NA	NA	NA	NA	NA	NA	NA	NA	NA	NA	NA	NA	NA	NA	0.000897887	0.000322055	TRUE	0.122185	NA	NA	NA	NA	NA	NA	NA	NA	NA	NA	NA	NA	NA	NA	NA	NA	NA	NA
HGNC:9362	"PRG2"	459IDP_6cluster_11Oct_cluster_-1_16_IDPs	NA	1	"NA+"	NA	0.0434126	NA	NA	NA	NA	NA	NA	NA	NA	NA	NA	NA	NA	NA	NA	NA	NA	0.000875662	0.000123616	TRUE	0.0168385	NA	NA	NA	NA	NA	NA	NA	NA	NA	NA	NA	NA	NA	NA	NA	NA	NA	NA
HGNC:9568	"PSME1"	459IDP_6cluster_11Oct_cluster_-1_16_IDPs	1	1	"++"	NA	0.0203662	NA	NA	NA	NA	NA	NA	NA	NA	NA	NA	NA	NA	0.000839757	9.87083e-05	TRUE	0.0128034	0.000888438	0.00012526	TRUE	0.0163993	NA	NA	NA	NA	NA	NA	NA	NA	NA	NA	NA	NA	NA	NA	NA	NA	NA	NA
HGNC:9618	"PTK7"	459IDP_6cluster_11Oct_cluster_-1_16_IDPs	NA	1	"NA+"	NA	0.00683477	NA	NA	NA	NA	NA	NA	NA	NA	NA	NA	NA	NA	NA	NA	NA	NA	0.000902303	0.000221686	TRUE	0.0516868	NA	NA	NA	NA	NA	NA	NA	NA	NA	NA	NA	NA	NA	NA	NA	NA	NA	NA
HGNC:9621	"TWF2"	459IDP_6cluster_11Oct_cluster_-1_16_IDPs	NA	1	"NA+"	NA	0.000625851	NA	NA	NA	NA	NA	NA	NA	NA	NA	NA	NA	NA	NA	NA	NA	NA	0.000875662	0.000354432	TRUE	0.16359	NA	NA	NA	NA	NA	NA	NA	NA	NA	NA	NA	NA	NA	NA	NA	NA	NA	NA
HGNC:9670	"PTPRF"	459IDP_6cluster_11Oct_cluster_-1_16_IDPs	NA	1	"NA-"	NA	0.0126679	NA	NA	NA	NA	NA	NA	NA	NA	NA	NA	NA	NA	NA	NA	NA	NA	0.0008714	0.000188326	TRUE	0.0407178	NA	NA	NA	NA	NA	NA	NA	NA	NA	NA	NA	NA	NA	NA	NA	NA	NA	NA
HGNC:23059	"BCAN"	Cingulate	2	2	"++"	1.82283e-05	NA	0.00031466	0.0204275	0.0056697	0.0039697	0.0142167	0.00493541	1.62543	1	0.202337	3.03738	1	0.0813671	0.00168044	0.000442602	TRUE	0.0090662	0.00177688	0.000343467	TRUE	0.00231284	NA	NA	NA	NA	NA	NA	NA	NA	NA	NA	NA	NA	NA	NA	NA	NA	NA	NA
HGNC:12706	"VNN2"	Cingulate	13	13	"--"	0.000143919	NA	0.0331363	-0.00398264	0.00186941	0.000351373	-0.00620129	0.00173504	15.3159	12	0.224615	16.0289	12	0.189915	0.0109198	0.000601647	TRUE	8.88384e-26	0.0115163	0.000872814	TRUE	6.65784e-24	0.00281777	0.00388061	0.482932	-0.00128063	0.00211668	0.55744	0.255584	-0.00954635	0.00795952	0.00654695	-0.00575576	0.00211683	0.416917	-0.0037875	0.00449025	0.001326	-0.00601808	0.00187462
HGNC:15450	"TGOLN2"	Cingulate	NA	7	"NA-"	0.000152767	NA	NA	NA	NA	0.000152767	-0.0111533	0.00294552	NA	NA	NA	6.19849	6	0.401327	NA	NA	NA	NA	0.00611864	0.00062228	TRUE	4.73439e-12	NA	NA	NA	0.00318163	0.00139951	0.0721326	NA	NA	NA	NA	NA	NA	0.0122465	-0.0231565	0.00604595	0.000167043	-0.0125113	0.00332371
HGNC:24356	"CLEC1B"	Cingulate	3	2	"--"	0.00015817	NA	0.00179735	-0.0219214	0.00702198	0.00717912	-0.0193824	0.00720958	2.96055	2	0.227575	0.0003553	1	0.984961	0.00251846	0.000385033	TRUE	6.36965e-05	0.00174937	0.000219028	TRUE	0.000466586	-0.0172669	0.0108285	0.356587	NA	NA	NA	0.428984	0.0823942	0.0657947	0.00300663	-0.0216271	0.00728907	NA	NA	NA	NA	NA	NA
HGNC:9958	"REN"	Cingulate	4	4	"--"	0.000239714	NA	0.00303528	-0.0158053	0.00533216	0.00669029	-0.0180358	0.00665066	0.460372	3	0.927507	2.3491	3	0.503181	0.00335948	0.000280201	TRUE	6.88697e-08	0.00352665	0.000294046	TRUE	4.70169e-08	-0.000294197	0.00196556	0.894751	0.00187119	0.00225575	0.494055	0.143238	-0.0152512	0.00649135	0.0101182	-0.0144894	0.00563405	0.125684	-0.023193	0.00910406	0.00792483	-0.0188653	0.00710487
HGNC:2531	"CTSF"	Cingulate	4	3	"--"	0.000369873	NA	0.00902917	-0.0149578	0.00572889	0.00361563	-0.0160685	0.00552205	2.9114	3	0.405488	0.517122	2	0.772162	0.00336005	0.000294806	TRUE	9.38573e-08	0.00263491	0.000272255	TRUE	6.57442e-06	-0.00252318	0.0058691	0.70915	0.00164353	0.00548378	0.814624	0.924582	-0.00304675	0.0284843	0.0121378	-0.0163135	0.00650427	0.512742	-0.0230735	0.0240161	0.00453659	-0.0168172	0.00592528
HGNC:18643	"SUGP1"	Cingulate	NA	3	"NA+"	0.000491921	NA	NA	NA	NA	0.000491921	0.0168533	0.00483579	NA	NA	NA	0.179201	2	0.914296	NA	NA	NA	NA	0.00263693	0.000373461	TRUE	3.41913e-05	NA	NA	NA	0.000406459	0.00137046	0.816448	NA	NA	NA	NA	NA	NA	0.282788	0.0152484	0.00725711	0.000586319	0.0168104	0.00488977
HGNC:3590	"FAP"	Cingulate	4	3	"++"	0.000519307	NA	0.0233122	0.0142802	0.00629559	0.00203306	0.0143699	0.00465746	6.58658	3	0.0863099	0.547731	2	0.760435	0.00336223	0.000355508	TRUE	3.06051e-07	0.0026142	0.000305063	TRUE	1.27442e-05	-0.00296886	0.00795936	0.744969	0.0011376	0.00542122	0.868321	0.414723	0.0205633	0.0201442	0.0106523	0.0168402	0.0065939	0.390308	0.0127596	0.0089768	0.00356512	0.014556	0.00499471
HGNC:10256	"ROR1"	Cingulate	4	4	"--"	0.000593909	NA	0.0332237	-0.00990991	0.00465392	0.00165379	-0.011825	0.00375845	6.70932	3	0.081763	2.78528	3	0.425929	0.00336136	0.000340715	TRUE	2.33066e-07	0.00352665	0.000384369	TRUE	2.67766e-07	0.00419618	0.0023133	0.211359	-0.000653176	0.00128978	0.662868	0.129391	-0.0270914	0.0108252	0.00841506	-0.0135826	0.0051548	0.262004	-0.00953027	0.0061619	0.00422373	-0.0110158	0.00385042
HGNC:9756	"QSOX1"	Cingulate	NA	12	"NA-"	0.000737713	NA	NA	NA	NA	0.000737713	-0.00810798	0.00240225	NA	NA	NA	19.5311	11	0.052201	NA	NA	NA	NA	0.0106852	0.000937006	TRUE	4.62018e-21	NA	NA	NA	-0.00336777	0.00342925	0.349227	NA	NA	NA	NA	NA	NA	0.664842	-0.00280367	0.00628108	0.0216669	-0.00752983	0.00327932
HGNC:23428	"FGFBP3"	Cingulate	3	6	"--"	0.000806054	NA	0.00495096	-0.011096	0.00394846	0.0155468	-0.00880222	0.00363821	0.482823	2	0.785518	1.7641	5	0.880727	0.00252001	0.00025394	TRUE	7.39719e-06	0.00526499	0.000230845	TRUE	1.07152e-13	-0.000374322	0.00113099	0.796523	-0.00189064	0.00482867	0.715358	0.389459	-0.0093596	0.00656617	0.00700629	-0.0108868	0.0040373	0.887027	-0.0024982	0.0165063	0.0632698	-0.00746596	0.00401981
HGNC:694	"ARL3"	Cingulate	2	NA	"+NA"	0.000831415	NA	0.000831415	0.0248994	0.0074502	NA	NA	NA	0.271407	1	0.602389	NA	NA	NA	0.00168018	0.000346683	TRUE	0.00344076	NA	NA	NA	NA	NA	NA	NA	NA	NA	NA	NA	NA	NA	NA	NA	NA	NA	NA	NA	NA	NA	NA
HGNC:25132	"TIMD4"	Cingulate	5	5	"--"	0.00183575	NA	0.0195838	-0.00955186	0.00409209	0.00980767	-0.0109427	0.0042372	5.71073	4	0.221818	0.705677	4	0.950627	0.00420159	0.000338173	TRUE	1.22349e-09	0.0043932	0.000223497	TRUE	3.02046e-11	0.00555766	0.00247062	0.109989	0.000386697	0.0014597	0.808234	0.0592516	-0.0320385	0.0108015	0.0171043	-0.010763	0.0045138	0.23419	-0.0129647	0.00872985	0.0133955	-0.0111017	0.00448901
HGNC:6088	"INSL5"	Cingulate	1	2	"--"	0.00234583	0.00201842	NA	NA	NA	0.00234583	-0.0190197	0.00625125	NA	NA	NA	0.311989	1	0.576462	0.00084066	0.000288848	TRUE	0.116844	0.00175795	0.000289951	TRUE	0.00128061	NA	NA	NA	NA	NA	NA	NA	NA	NA	NA	NA	NA	NA	NA	NA	NA	NA	NA
HGNC:1380	"CA6"	Cingulate	8	5	"++"	0.00249437	NA	0.0373957	0.00642299	0.00308587	0.00723882	0.00881927	0.00328385	38.2646	7	2.69858e-06	5.08952	4	0.278235	0.00671568	0.0012906	TRUE	1.57944e-09	0.00442565	0.000372795	TRUE	1.04206e-09	0.00394593	0.00344898	0.296169	0.00221438	0.00121007	0.164677	0.623915	-0.00712074	0.0137838	0.410909	-0.00414898	0.00504561	0.833571	-0.00149388	0.00652267	0.0517299	0.00729859	0.00375177
HGNC:3619	"FCGR3A"	Cingulate	11	NA	"-NA"	0.00276988	NA	0.00276988	-0.00510741	0.00170692	NA	NA	NA	6.9425	10	0.730862	NA	NA	NA	0.00924208	0.000481706	TRUE	2.23449e-22	NA	NA	NA	NA	0.000653805	0.00165167	0.701439	NA	NA	NA	0.194658	-0.00695111	0.00496055	0.0783978	-0.00393513	0.00223579	NA	NA	NA	NA	NA	NA
HGNC:6700	"LRP8"	Cingulate	2	NA	"-NA"	0.00339341	NA	0.00339341	-0.0176274	0.0060169	NA	NA	NA	0.673558	1	0.411814	NA	NA	NA	0.00167959	0.000280479	TRUE	0.00152805	NA	NA	NA	NA	NA	NA	NA	NA	NA	NA	NA	NA	NA	NA	NA	NA	NA	NA	NA	NA	NA	NA
HGNC:32404	"LRRC37A2"	Cingulate	NA	8	"NA-"	0.00416496	NA	NA	NA	NA	0.00416496	-0.0042964	0.00149941	NA	NA	NA	3.67049	7	0.816851	NA	NA	NA	NA	0.00703182	0.000360042	TRUE	4.15355e-17	NA	NA	NA	-0.000286205	0.00108298	0.800411	NA	NA	NA	NA	NA	NA	0.191288	-0.00375199	0.00254791	0.0145962	-0.00406538	0.00166461
HGNC:9607	"PTHLH"	Cingulate	3	NA	"+NA"	0.00417558	NA	0.00417558	0.0246257	0.00859659	NA	NA	NA	7.56931	2	0.0227167	NA	NA	NA	0.00252072	0.00047798	TRUE	0.000208958	NA	NA	NA	NA	-0.0054584	0.00201806	0.225447	NA	NA	NA	0.174818	0.0854199	0.0240646	0.00389854	0.0286301	0.00991945	NA	NA	NA	NA	NA	NA
HGNC:221	"ADAMTS5"	Cingulate	6	NA	"+NA"	0.00440969	NA	0.00440969	0.0104964	0.00368649	NA	NA	NA	3.30561	5	0.652982	NA	NA	NA	0.00503992	0.000345826	TRUE	6.84402e-12	NA	NA	NA	NA	0.00598919	0.00368966	0.179861	NA	NA	NA	0.416317	-0.0141527	0.0156262	0.0558957	0.00824126	0.00431062	NA	NA	NA	NA	NA	NA
HGNC:18449	"LAP3"	Cingulate	5	1	"--"	0.00459738	0.284815	0.00459738	-0.019931	0.00703291	NA	NA	NA	2.91315	4	0.572464	NA	NA	NA	0.00420114	0.000331653	TRUE	1.05992e-09	0.000897887	3.46678e-05	TRUE	0.00196353	0.00549042	0.00451305	0.310753	NA	NA	NA	0.102949	-0.0377937	0.0162803	0.0220531	-0.0198805	0.0086835	NA	NA	NA	NA	NA	NA
HGNC:3689	"FGFR2"	Cingulate	NA	3	"NA+"	0.00473565	NA	NA	NA	NA	0.00473565	0.0249988	0.00885076	NA	NA	NA	0.0963658	2	0.952959	NA	NA	NA	NA	0.00263491	0.000244669	TRUE	3.87517e-06	NA	NA	NA	-0.00055469	0.00214413	0.838839	NA	NA	NA	NA	NA	NA	0.434651	0.0311361	0.0253204	0.00640153	0.0254969	0.0093516
HGNC:10834	"SH3GLB2"	Cingulate	4	5	"++"	0.00486551	NA	0.0399449	0.00740331	0.00360378	0.014396	0.0109317	0.00446696	0.378045	3	0.94474	2.18342	4	0.702066	0.00336041	0.000139346	TRUE	1.54483e-09	0.00438749	0.000247654	TRUE	6.13828e-11	-0.000185625	0.00155952	0.916132	0.000780331	0.00372361	0.847433	0.38612	0.00817746	0.00743561	0.0481655	0.00733837	0.00371393	0.705735	0.00734627	0.0176824	0.0380545	0.00997789	0.00481032
HGNC:6137	"ITGA2"	Cingulate	1	13	"--"	0.00500924	0.00666263	NA	NA	NA	0.00500924	-0.0068567	0.0024432	NA	NA	NA	10.3205	12	0.587862	0.000840089	0.000223074	TRUE	0.0663117	0.0116363	0.000551432	TRUE	1.05048e-27	NA	NA	NA	-0.00213042	0.00328615	0.53009	NA	NA	NA	NA	NA	NA	0.823882	-0.00184719	0.00810418	0.0553983	-0.00599167	0.0031276
HGNC:10848	"SHH"	Cingulate	2	1	"++"	0.0050206	0.0383616	0.0050206	0.0285587	0.0101788	NA	NA	NA	4.38237	1	0.0363124	NA	NA	NA	0.00168125	0.0003713	TRUE	0.00448738	0.00090069	0.000129969	TRUE	0.0167898	NA	NA	NA	NA	NA	NA	NA	NA	NA	NA	NA	NA	NA	NA	NA	NA	NA	NA
HGNC:12734	"WASF3"	Cingulate	NA	2	"NA+"	0.00603077	NA	NA	NA	NA	0.00603077	0.0213192	0.00776342	NA	NA	NA	0.523538	1	0.469336	NA	NA	NA	NA	0.00180461	0.000244375	TRUE	0.000561352	NA	NA	NA	NA	NA	NA	NA	NA	NA	NA	NA	NA	NA	NA	NA	NA	NA	NA
HGNC:6315	"KHK"	Cingulate	NA	5	"NA+"	0.00614258	NA	NA	NA	NA	0.00614258	0.0104232	0.00380397	NA	NA	NA	9.45414	4	0.0506982	NA	NA	NA	NA	0.00449514	0.000513993	TRUE	1.10359e-08	NA	NA	NA	0.00763781	0.0037287	0.13297	NA	NA	NA	NA	NA	NA	0.258672	-0.0243936	0.0175475	0.0180391	0.0101799	0.00430472
HGNC:1241	"C1QA"	Cingulate	NA	5	"NA-"	0.00618015	NA	NA	NA	NA	0.00618015	-0.0117994	0.00430938	NA	NA	NA	2.68595	4	0.611675	NA	NA	NA	NA	0.00437818	0.000308573	TRUE	3.01536e-10	NA	NA	NA	-0.00113059	0.00168079	0.549344	NA	NA	NA	NA	NA	NA	0.536087	-0.00637279	0.00914627	0.011296	-0.0117025	0.00461928
HGNC:5320	"HYAL1"	Cingulate	2	3	"--"	0.00658584	NA	0.0375582	-0.0173197	0.00832821	0.0216035	-0.00993849	0.00432622	0.366601	1	0.544863	0.0744231	2	0.963472	0.00168103	0.000142169	TRUE	0.000143969	0.00265531	0.000162181	TRUE	5.44757e-07	NA	NA	NA	-0.000576935	0.00213149	0.831717	NA	NA	NA	NA	NA	NA	0.423986	-0.00854786	0.00671654	0.0254105	-0.00975779	0.0043657
HGNC:14291	"NLGN1"	Cingulate	3	NA	"+NA"	0.00694948	NA	0.00694948	0.0225361	0.00834901	NA	NA	NA	3.88456	2	0.143376	NA	NA	NA	0.00252129	0.000338497	TRUE	3.1653e-05	NA	NA	NA	NA	-0.0151873	0.0183765	0.560311	NA	NA	NA	0.502225	0.131338	0.13226	0.039583	0.0194516	0.00945135	NA	NA	NA	NA	NA	NA
HGNC:7775	"NFATC1"	Cingulate	NA	3	"NA+"	0.0074904	NA	NA	NA	NA	0.0074904	0.0228906	0.00855972	NA	NA	NA	0.214429	2	0.898333	NA	NA	NA	NA	0.00264782	0.000223217	TRUE	2.36766e-06	NA	NA	NA	0.000740848	0.00380383	0.877543	NA	NA	NA	NA	NA	NA	0.768677	0.0152562	0.0401219	0.0101906	0.0226074	0.00879908
HGNC:9692	"PTX3"	Cingulate	NA	2	"NA+"	0.00764804	NA	NA	NA	NA	0.00764804	0.0410005	0.015372	NA	NA	NA	0.00327413	1	0.95437	NA	NA	NA	NA	0.00176521	0.00021568	TRUE	0.000414695	NA	NA	NA	NA	NA	NA	NA	NA	NA	NA	NA	NA	NA	NA	NA	NA	NA	NA
HGNC:23028	"DPEP2"	Cingulate	2	6	"--"	0.00920713	NA	0.0388559	-0.0149566	0.0072404	0.0306409	-0.00964101	0.00445991	0.455736	1	0.499623	1.50094	5	0.912961	0.00167956	0.000143119	TRUE	0.000147938	0.00531521	0.000187095	TRUE	1.93996e-14	NA	NA	NA	-0.000799868	0.00264435	0.777362	NA	NA	NA	NA	NA	NA	0.341701	-0.00788678	0.00731605	0.0704959	-0.00933038	0.00515858
HGNC:34518	"VOPP1"	Cingulate	2	NA	"-NA"	0.00975863	NA	0.00975863	-0.0273969	0.0106014	NA	NA	NA	6.17324	1	0.0129697	NA	NA	NA	0.0016812	0.000389407	TRUE	0.00541956	NA	NA	NA	NA	NA	NA	NA	NA	NA	NA	NA	NA	NA	NA	NA	NA	NA	NA	NA	NA	NA	NA
HGNC:10798	"SFTPA1"	Cingulate	NA	3	"NA+"	0.0100755	NA	NA	NA	NA	0.0100755	0.0113981	0.00442951	NA	NA	NA	2.07696	2	0.353993	NA	NA	NA	NA	0.00270814	0.000263595	TRUE	4.19389e-06	NA	NA	NA	0.00358694	0.0025294	0.391003	NA	NA	NA	NA	NA	NA	0.831001	-0.00301417	0.0110864	0.0155656	0.0103059	0.00426051
HGNC:3544	"F7"	Cingulate	NA	8	"NA-"	0.0113573	NA	NA	NA	NA	0.0113573	-0.00794352	0.00313786	NA	NA	NA	7.12988	7	0.415483	NA	NA	NA	NA	0.00704223	0.000410243	TRUE	1.60891e-16	NA	NA	NA	0.0046118	0.00200365	0.0609588	NA	NA	NA	NA	NA	NA	0.0169954	-0.0201001	0.00614338	0.0032173	-0.0108793	0.00369267
HGNC:193	"ADAM15"	Cingulate	NA	10	"NA-"	0.0117072	NA	NA	NA	NA	0.0117072	-0.00537585	0.00213255	NA	NA	NA	11.0796	9	0.270293	NA	NA	NA	NA	0.00899	0.000528315	TRUE	1.94039e-20	NA	NA	NA	-0.00143546	0.0020205	0.497613	NA	NA	NA	NA	NA	NA	0.6719	-0.00222414	0.00506012	0.123777	-0.00447685	0.00290872
HGNC:735	"ASAH1"	Cingulate	NA	7	"NA-"	0.0128645	NA	NA	NA	NA	0.0128645	-0.00958764	0.00385433	NA	NA	NA	8.13773	6	0.228186	NA	NA	NA	NA	0.00618688	0.000434106	TRUE	7.34657e-14	NA	NA	NA	-0.00348381	0.00238209	0.203462	NA	NA	NA	NA	NA	NA	0.766803	0.00298456	0.00953057	0.0758914	-0.00814906	0.00459092
HGNC:26185	"CCDC134"	Cingulate	2	1	"--"	0.0134679	0.00604848	0.0134679	-0.0256728	0.010389	NA	NA	NA	5.60194	1	0.0179406	NA	NA	NA	0.00167944	0.000354785	TRUE	0.00377706	0.000879472	0.000228347	TRUE	0.0601036	NA	NA	NA	NA	NA	NA	NA	NA	NA	NA	NA	NA	NA	NA	NA	NA	NA	NA
HGNC:11530	"TACSTD2"	Cingulate	NA	14	"NA+"	0.0138657	NA	NA	NA	NA	0.0138657	0.00503189	0.00204488	NA	NA	NA	15.0172	13	0.306281	NA	NA	NA	NA	0.0138885	0.00063857	TRUE	1.87101e-31	NA	NA	NA	-0.00177744	0.00249957	0.490615	NA	NA	NA	NA	NA	NA	0.141202	0.00854501	0.00542484	0.253499	0.00328057	0.00287292
HGNC:5178	"HRC"	Cingulate	NA	4	"NA+"	0.0143487	NA	NA	NA	NA	0.0143487	0.0160816	0.00656819	NA	NA	NA	8.34277	3	0.0394343	NA	NA	NA	NA	0.00359611	0.000434452	TRUE	4.75821e-07	NA	NA	NA	-0.00306806	0.00239519	0.328684	NA	NA	NA	NA	NA	NA	0.178145	0.0297148	0.0145649	0.0804535	0.0144575	0.00827059
HGNC:5348	"ICAM5"	Cingulate	16	9	"--"	0.0146115	NA	0.0482532	-0.00392407	0.00198674	0.0420565	-0.00419278	0.0020624	10.2895	15	0.801145	7.16376	8	0.519072	0.0134348	0.00043004	TRUE	7.16984e-36	0.00793497	0.000342336	TRUE	6.10087e-20	0.000298069	0.00333209	0.929988	-0.000598925	0.00137196	0.675589	0.527961	-0.00452348	0.00698911	0.0484178	-0.00498883	0.00252767	0.461182	-0.00286492	0.003675	0.027583	-0.00550993	0.00250091
HGNC:1383	"CA9"	Cingulate	NA	3	"NA+"	0.014612	NA	NA	NA	NA	0.014612	0.0190412	0.00779783	NA	NA	NA	2.72966	2	0.255425	NA	NA	NA	NA	0.00262374	0.000263407	TRUE	5.82605e-06	NA	NA	NA	0.00174238	0.00129682	0.40733	NA	NA	NA	NA	NA	NA	0.702153	0.00622518	0.0123204	0.070092	0.0154387	0.00852347
HGNC:8602	"PAPPA"	Cingulate	NA	2	"NA-"	0.0147399	NA	NA	NA	NA	0.0147399	-0.0389431	0.0159687	NA	NA	NA	0.0529976	1	0.817927	NA	NA	NA	NA	0.00179577	0.000181832	TRUE	0.000201923	NA	NA	NA	NA	NA	NA	NA	NA	NA	NA	NA	NA	NA	NA	NA	NA	NA	NA
HGNC:25699	"TBC1D17"	Cingulate	NA	5	"NA+"	0.0149817	NA	NA	NA	NA	0.0149817	0.00983725	0.00404356	NA	NA	NA	11.4824	4	0.0216452	NA	NA	NA	NA	0.00451152	0.000527296	TRUE	1.29225e-08	NA	NA	NA	-0.00414977	0.00507696	0.473591	NA	NA	NA	NA	NA	NA	0.311108	0.027091	0.0222882	0.059797	0.00844807	0.00448819
HGNC:3010	"DPP6"	Cingulate	NA	2	"NA-"	0.0154378	NA	NA	NA	NA	0.0154378	-0.0328817	0.0135766	NA	NA	NA	4.24766	1	0.0393044	NA	NA	NA	NA	0.00177174	0.000306444	TRUE	0.00150535	NA	NA	NA	NA	NA	NA	NA	NA	NA	NA	NA	NA	NA	NA	NA	NA	NA	NA
HGNC:22398	"CCDC126"	Cingulate	3	NA	"-NA"	0.016075	NA	0.016075	-0.0103062	0.0042814	NA	NA	NA	1.3369	2	0.512502	NA	NA	NA	0.00251951	0.000216115	TRUE	3.43643e-06	NA	NA	NA	NA	-0.00178859	0.00163241	0.470958	NA	NA	NA	0.813114	-0.00251027	0.00830405	0.0317098	-0.00961411	0.00447574	NA	NA	NA	NA	NA	NA
HGNC:16286	"ELMO1"	Cingulate	3	NA	"+NA"	0.0162878	NA	0.0162878	0.0234193	0.00974828	NA	NA	NA	0.804992	2	0.668649	NA	NA	NA	0.00252108	0.000199293	TRUE	2.35308e-06	NA	NA	NA	NA	0.000545522	0.00380019	0.909233	NA	NA	NA	0.774575	0.0169771	0.045924	0.0455923	0.0219589	0.0109842	NA	NA	NA	NA	NA	NA
HGNC:24083	"MAMDC4"	Cingulate	NA	4	"NA+"	0.0164147	NA	NA	NA	NA	0.0164147	0.0107709	0.0044887	NA	NA	NA	0.684195	3	0.876915	NA	NA	NA	NA	0.00351789	0.00019522	TRUE	4.45379e-09	NA	NA	NA	-0.00127618	0.00198381	0.585943	NA	NA	NA	NA	NA	NA	0.168116	0.0138065	0.00651266	0.0095835	0.0116206	0.00448585
HGNC:3392	"EPHB1"	Cingulate	5	NA	"+NA"	0.016738	NA	0.016738	0.00901867	0.0037697	NA	NA	NA	3.88001	4	0.422489	NA	NA	NA	0.00420049	0.000291024	TRUE	4.09843e-10	NA	NA	NA	NA	-0.00158861	0.00126399	0.297771	NA	NA	NA	0.104367	0.0169421	0.00734543	0.0084035	0.0107347	0.00407324	NA	NA	NA	NA	NA	NA
HGNC:1765	"CDH6"	Cingulate	NA	7	"NA+"	0.0167414	NA	NA	NA	NA	0.0167414	0.00510108	0.00213226	NA	NA	NA	2.72669	6	0.842285	NA	NA	NA	NA	0.00617164	0.00025607	TRUE	5.6e-16	NA	NA	NA	0.000422849	0.00154789	0.795641	NA	NA	NA	NA	NA	NA	0.405483	0.00403581	0.00444441	0.0470573	0.00466347	0.00234843
HGNC:4127	"GALNT5"	Cingulate	NA	5	"NA+"	0.0169525	NA	NA	NA	NA	0.0169525	0.00772612	0.00323575	NA	NA	NA	7.14724	4	0.128309	NA	NA	NA	NA	0.00437599	0.000389358	TRUE	1.78381e-09	NA	NA	NA	-0.00749069	0.00469518	0.208892	NA	NA	NA	NA	NA	NA	0.100014	0.0198118	0.00841906	0.00916794	0.00973872	0.00373743
HGNC:30844	"SEZ6L2"	Cingulate	NA	4	"NA+"	0.0174706	NA	NA	NA	NA	0.0174706	0.0131059	0.00551444	NA	NA	NA	3.04068	3	0.385395	NA	NA	NA	NA	0.00354347	0.00026331	TRUE	2.23304e-08	NA	NA	NA	-0.00417647	0.00260632	0.250231	NA	NA	NA	NA	NA	NA	0.133345	0.0320589	0.0130499	0.113268	0.0104052	0.00657029
HGNC:10880	"PMEL"	Cingulate	4	NA	"+NA"	0.0174954	NA	0.0174954	0.0110105	0.00463378	NA	NA	NA	1.26126	3	0.738352	NA	NA	NA	0.00335938	0.000209316	TRUE	1.26393e-08	NA	NA	NA	NA	0.00206457	0.00188369	0.387425	NA	NA	NA	0.57361	0.00485422	0.00728157	0.0404638	0.0100532	0.00490643	NA	NA	NA	NA	NA	NA
HGNC:10728	"SEMA3F"	Cingulate	NA	3	"NA+"	0.0186013	NA	NA	NA	NA	0.0186013	0.0171386	0.0072824	NA	NA	NA	4.52766	2	0.103951	NA	NA	NA	NA	0.00264499	0.000305044	TRUE	1.12937e-05	NA	NA	NA	-0.00395536	0.00498284	0.572862	NA	NA	NA	NA	NA	NA	0.430325	0.0422531	0.0338865	0.00717183	0.0207317	0.00771051
HGNC:6908	"MATN2"	Cingulate	NA	5	"NA+"	0.0215951	NA	NA	NA	NA	0.0215951	0.00761058	0.00331267	NA	NA	NA	13.1283	4	0.0106656	NA	NA	NA	NA	0.00440544	0.000557769	TRUE	3.14239e-08	NA	NA	NA	0.00240073	0.00334973	0.525321	NA	NA	NA	NA	NA	NA	0.948344	-0.000953711	0.0135572	0.0405789	0.00691437	0.00337648
HGNC:11908	"TNFRSF11A"	Cingulate	NA	6	"NA-"	0.0217896	NA	NA	NA	NA	0.0217896	-0.0067912	0.0029604	NA	NA	NA	2.98612	5	0.702126	NA	NA	NA	NA	0.00523469	0.00024995	TRUE	2.21129e-13	NA	NA	NA	-0.000128905	0.00290235	0.966703	NA	NA	NA	NA	NA	NA	0.623608	-0.00628233	0.0118337	0.0776426	-0.00659979	0.00374025
HGNC:4635	"GSTM3"	Cingulate	19	NA	"-NA"	0.0217955	NA	0.0217955	-0.00445207	0.00194082	NA	NA	NA	19.2096	18	0.379025	NA	NA	NA	0.0159693	0.000741497	TRUE	7.39076e-39	NA	NA	NA	NA	0.00408421	0.00299652	0.190669	NA	NA	NA	0.0525913	-0.011449	0.00549455	0.395508	-0.0025886	0.00304659	NA	NA	NA	NA	NA	NA
HGNC:4683	"GUCA2B"	Cingulate	3	NA	"-NA"	0.0223304	NA	0.0223304	-0.0199915	0.00875016	NA	NA	NA	0.355151	2	0.837298	NA	NA	NA	0.00252001	0.000168946	TRUE	1.13995e-06	NA	NA	NA	NA	-0.00191434	0.00659271	0.820091	NA	NA	NA	0.848845	-0.0092219	0.0381072	0.0693997	-0.0178141	0.00981058	NA	NA	NA	NA	NA	NA
HGNC:11566	"TAPBP"	Cingulate	7	NA	"-NA"	0.0224329	NA	0.0224329	-0.00433105	0.00189712	NA	NA	NA	10.0856	6	0.121093	NA	NA	NA	0.00587444	0.000463571	TRUE	5.14081e-13	NA	NA	NA	NA	-0.00215567	0.00105084	0.0954738	NA	NA	NA	0.526749	-0.00162141	0.00238469	0.169925	-0.00283713	0.00206721	NA	NA	NA	NA	NA	NA
HGNC:925	"B4GALT2"	Cingulate	4	NA	"+NA"	0.0229169	NA	0.0229169	0.0099383	0.00436884	NA	NA	NA	2.07338	3	0.557316	NA	NA	NA	0.00336019	0.000219651	TRUE	1.64852e-08	NA	NA	NA	NA	0.00138313	0.0012856	0.394538	NA	NA	NA	0.397997	0.00604716	0.00567166	0.0342362	0.00945212	0.00446428	NA	NA	NA	NA	NA	NA
HGNC:11524	"TACC3"	Cingulate	NA	3	"NA-"	0.0229807	NA	NA	NA	NA	0.0229807	-0.0116939	0.00514301	NA	NA	NA	1.55892	2	0.458654	NA	NA	NA	NA	0.00265761	0.000203914	TRUE	1.49139e-06	NA	NA	NA	-0.00138685	0.00172456	0.568829	NA	NA	NA	NA	NA	NA	0.794521	-0.00373166	0.0111572	0.0329866	-0.0116927	0.00548376
HGNC:11460	"SUOX"	Cingulate	NA	2	"NA+"	0.0237586	NA	NA	NA	NA	0.0237586	0.0342197	0.0151347	NA	NA	NA	1.22694	1	0.268004	NA	NA	NA	NA	0.00175391	0.000192096	TRUE	0.00028835	NA	NA	NA	NA	NA	NA	NA	NA	NA	NA	NA	NA	NA	NA	NA	NA	NA	NA
HGNC:9541	"PSMB4"	Cingulate	9	NA	"+NA"	0.0240805	NA	0.0240805	0.00776938	0.00344412	NA	NA	NA	8.14434	8	0.419499	NA	NA	NA	0.00756035	0.000401008	TRUE	1.75473e-18	NA	NA	NA	NA	-0.0100914	0.00525211	0.0961308	NA	NA	NA	0.049101	0.0366306	0.0154107	0.149452	0.00582905	0.00404383	NA	NA	NA	NA	NA	NA
HGNC:4624	"GSS"	Cingulate	2	NA	"+NA"	0.0241101	NA	0.0241101	0.0150996	0.00669495	NA	NA	NA	0.249569	1	0.617379	NA	NA	NA	0.00167994	0.000161704	TRUE	0.000218588	NA	NA	NA	NA	NA	NA	NA	NA	NA	NA	NA	NA	NA	NA	NA	NA	NA	NA	NA	NA	NA	NA
HGNC:1122	"BTD"	Cingulate	8	NA	"+NA"	0.0242678	NA	0.0242678	0.00514223	0.00228253	NA	NA	NA	12.9709	7	0.0728213	NA	NA	NA	0.00671939	0.000546868	TRUE	1.6159e-14	NA	NA	NA	NA	-0.00195174	0.00202231	0.371764	NA	NA	NA	0.116511	0.00832672	0.0045428	0.0427194	0.00511502	0.00252414	NA	NA	NA	NA	NA	NA
HGNC:259	"ADM"	Cingulate	NA	2	"NA+"	0.0256989	NA	NA	NA	NA	0.0256989	0.0151521	0.00679243	NA	NA	NA	0.232739	1	0.6295	NA	NA	NA	NA	0.00174916	0.000157847	TRUE	0.000151661	NA	NA	NA	NA	NA	NA	NA	NA	NA	NA	NA	NA	NA	NA	NA	NA	NA	NA
HGNC:21205	"LINGO1"	Cingulate	2	NA	"-NA"	0.0259076	NA	0.0259076	-0.0267978	0.0120299	NA	NA	NA	1.07744	1	0.299271	NA	NA	NA	0.00168018	0.000183022	TRUE	0.000329897	NA	NA	NA	NA	NA	NA	NA	NA	NA	NA	NA	NA	NA	NA	NA	NA	NA	NA	NA	NA	NA	NA
HGNC:7165	"MMP19"	Cingulate	7	NA	"-NA"	0.0268532	NA	0.0268532	-0.0109068	0.00492708	NA	NA	NA	3.3169	6	0.768149	NA	NA	NA	0.00587927	0.000249012	TRUE	1.51362e-15	NA	NA	NA	NA	-0.00343625	0.00388434	0.416856	NA	NA	NA	0.823224	-0.00251617	0.0106882	0.324956	-0.00609307	0.0061901	NA	NA	NA	NA	NA	NA
HGNC:21072	"MANEA"	Cingulate	6	NA	"-NA"	0.0276706	NA	0.0276706	-0.00330707	0.0015019	NA	NA	NA	2.87965	5	0.718534	NA	NA	NA	0.00504317	0.000234196	TRUE	3.02922e-13	NA	NA	NA	NA	-0.00235142	0.00162338	0.221061	NA	NA	NA	0.620048	0.00218967	0.00408124	0.0865397	-0.00298218	0.00173996	NA	NA	NA	NA	NA	NA
HGNC:6762	"MAD1L1"	Cingulate	NA	2	"NA-"	0.027987	NA	NA	NA	NA	0.027987	-0.0212105	0.00965223	NA	NA	NA	0.0272656	1	0.868847	NA	NA	NA	NA	0.0017837	0.000147159	TRUE	0.000104995	NA	NA	NA	NA	NA	NA	NA	NA	NA	NA	NA	NA	NA	NA	NA	NA	NA	NA
HGNC:16646	"SPINK4"	Cingulate	NA	13	"NA+"	0.0297955	NA	NA	NA	NA	0.0297955	0.00412856	0.00190011	NA	NA	NA	11.7324	12	0.467401	NA	NA	NA	NA	0.0114739	0.000498611	TRUE	3.95699e-28	NA	NA	NA	0.00122545	0.00263358	0.65078	NA	NA	NA	NA	NA	NA	0.597308	0.00234145	0.00430429	0.0699814	0.00405904	0.00224005
HGNC:2874	"NQO1"	Cingulate	7	NA	"+NA"	0.0300422	NA	0.0300422	0.00658138	0.00303355	NA	NA	NA	2.04456	6	0.915555	NA	NA	NA	0.00587828	0.000204595	TRUE	3.12886e-16	NA	NA	NA	NA	-9.22205e-05	0.00333765	0.979026	NA	NA	NA	0.638645	0.006957	0.0139287	0.11874	0.00566542	0.00363149	NA	NA	NA	NA	NA	NA
HGNC:4453	"GPC5"	Cingulate	NA	20	"NA-"	0.0322893	NA	NA	NA	NA	0.0322893	-0.00487984	0.00227943	NA	NA	NA	22.8923	19	0.242121	NA	NA	NA	NA	0.0177688	0.000832605	TRUE	6.79177e-42	NA	NA	NA	-3.99573e-05	0.00213732	0.98529	NA	NA	NA	NA	NA	NA	0.448738	-0.00477506	0.00616601	0.517669	-0.00196089	0.00303101
HGNC:9537	"PSMB1"	Cingulate	3	NA	"-NA"	0.0323141	NA	0.0323141	-0.00955468	0.00446375	NA	NA	NA	0.616567	2	0.734707	NA	NA	NA	0.00255028	0.000157531	TRUE	7.45081e-07	NA	NA	NA	NA	-0.000850976	0.0013764	0.647479	NA	NA	NA	0.674541	-0.00490557	0.00874473	0.0490921	-0.00864658	0.00439405	NA	NA	NA	NA	NA	NA
HGNC:4494	"GPR37"	Cingulate	NA	17	"NA+"	0.0323962	NA	NA	NA	NA	0.0323962	0.00463864	0.00216811	NA	NA	NA	11.9221	16	0.749321	NA	NA	NA	NA	0.015283	0.000500006	TRUE	3.63995e-39	NA	NA	NA	0.00132101	0.00225687	0.56703	NA	NA	NA	NA	NA	NA	0.815103	0.00141041	0.00592611	0.212686	0.00362457	0.00290847
HGNC:20588	"PCYOX1"	Cingulate	5	NA	"+NA"	0.0324209	NA	0.0324209	0.00690158	0.00322627	NA	NA	NA	4.6789	4	0.321858	NA	NA	NA	0.00420045	0.000280461	TRUE	3.15364e-10	NA	NA	NA	NA	-0.00182333	0.00283982	0.566526	NA	NA	NA	0.302562	0.0133814	0.0107762	0.069941	0.00630119	0.00347692	NA	NA	NA	NA	NA	NA
HGNC:18854	"CREB3L4"	Cingulate	5	NA	"+NA"	0.0324688	NA	0.0324688	0.0102306	0.00478379	NA	NA	NA	5.50817	4	0.239013	NA	NA	NA	0.00420137	0.000305516	TRUE	5.79262e-10	NA	NA	NA	NA	-0.00572545	0.00508609	0.342216	NA	NA	NA	0.22401	0.0361656	0.0236713	0.129629	0.00776551	0.00512384	NA	NA	NA	NA	NA	NA
HGNC:19964	"VASH1"	Cingulate	NA	2	"NA+"	0.032716	NA	NA	NA	NA	0.032716	0.0210921	0.00987665	NA	NA	NA	1.36571	1	0.24255	NA	NA	NA	NA	0.00176521	0.000179587	TRUE	0.000218633	NA	NA	NA	NA	NA	NA	NA	NA	NA	NA	NA	NA	NA	NA	NA	NA	NA	NA
HGNC:32443	"LRTM2"	Cingulate	NA	2	"NA+"	0.0328533	NA	NA	NA	NA	0.0328533	0.0163283	0.00765196	NA	NA	NA	8.67316	1	0.00322931	NA	NA	NA	NA	0.00175391	0.00040077	TRUE	0.0046692	NA	NA	NA	NA	NA	NA	NA	NA	NA	NA	NA	NA	NA	NA	NA	NA	NA	NA
HGNC:5235	"HSPA2"	Cingulate	NA	2	"NA+"	0.0332428	NA	NA	NA	NA	0.0332428	0.0213545	0.0100296	NA	NA	NA	0.0202023	1	0.886974	NA	NA	NA	NA	0.00175894	0.000137986	TRUE	9.46964e-05	NA	NA	NA	NA	NA	NA	NA	NA	NA	NA	NA	NA	NA	NA	NA	NA	NA	NA
HGNC:24182	"C1QL1"	Cingulate	3	NA	"-NA"	0.0333363	NA	0.0333363	-0.0100453	0.00472052	NA	NA	NA	2.32559	2	0.312611	NA	NA	NA	0.00251972	0.000207699	TRUE	2.85749e-06	NA	NA	NA	NA	0.00193272	0.0101419	0.880118	NA	NA	NA	0.772443	-0.0203311	0.0544354	0.0444167	-0.00989239	0.00492125	NA	NA	NA	NA	NA	NA
HGNC:6186	"IVD"	Cingulate	2	NA	"-NA"	0.0333437	NA	0.0333437	-0.0184731	0.00868129	NA	NA	NA	0.423389	1	0.515251	NA	NA	NA	0.00168013	0.000150049	TRUE	0.000171476	NA	NA	NA	NA	NA	NA	NA	NA	NA	NA	NA	NA	NA	NA	NA	NA	NA	NA	NA	NA	NA	NA
HGNC:8104	"OCLN"	Cingulate	NA	2	"NA+"	0.0334257	NA	NA	NA	NA	0.0334257	0.0160126	0.00752852	NA	NA	NA	1.22657	1	0.268074	NA	NA	NA	NA	0.00175391	0.00017426	TRUE	0.000206629	NA	NA	NA	NA	NA	NA	NA	NA	NA	NA	NA	NA	NA	NA	NA	NA	NA	NA
HGNC:29397	"TMEM132B"	Cingulate	2	NA	"+NA"	0.0339112	NA	0.0339112	0.0157356	0.00741851	NA	NA	NA	1.44161	1	0.22988	NA	NA	NA	0.00167937	0.000180023	TRUE	0.000313006	NA	NA	NA	NA	NA	NA	NA	NA	NA	NA	NA	NA	NA	NA	NA	NA	NA	NA	NA	NA	NA	NA
HGNC:10725	"SEMA3C"	Cingulate	2	NA	"+NA"	0.0344736	NA	0.0344736	0.01962	0.00927883	NA	NA	NA	0.40974	1	0.522102	NA	NA	NA	0.00168089	0.000147906	TRUE	0.00016326	NA	NA	NA	NA	NA	NA	NA	NA	NA	NA	NA	NA	NA	NA	NA	NA	NA	NA	NA	NA	NA	NA
HGNC:11180	"SOD2"	Cingulate	NA	2	"NA-"	0.0345569	NA	NA	NA	NA	0.0345569	-0.0149572	0.00707694	NA	NA	NA	0.634425	1	0.425737	NA	NA	NA	NA	0.00176364	0.000154592	TRUE	0.00013357	NA	NA	NA	NA	NA	NA	NA	NA	NA	NA	NA	NA	NA	NA	NA	NA	NA	NA
HGNC:1139	"BTN3A2"	Cingulate	NA	9	"NA+"	0.0346005	NA	NA	NA	NA	0.0346005	0.00499072	0.00236191	NA	NA	NA	7.74881	8	0.458384	NA	NA	NA	NA	0.00794346	0.000370122	TRUE	1.41355e-19	NA	NA	NA	0.000831375	0.00326963	0.806593	NA	NA	NA	NA	NA	NA	0.627857	0.00340332	0.00671515	0.0685385	0.00493455	0.00270914
HGNC:6486	"LAMB1"	Cingulate	NA	16	"NA-"	0.0356042	NA	NA	NA	NA	0.0356042	-0.00507096	0.00241311	NA	NA	NA	12.9648	15	0.605014	NA	NA	NA	NA	0.0143844	0.000526714	TRUE	4.7826e-36	NA	NA	NA	0.00192763	0.00208198	0.370203	NA	NA	NA	NA	NA	NA	0.100679	-0.00961999	0.00547389	0.0224218	-0.00716621	0.00313875
HGNC:6711	"LTB"	Cingulate	NA	5	"NA-"	0.0357804	NA	NA	NA	NA	0.0357804	-0.00995346	0.00474106	NA	NA	NA	7.17984	4	0.126684	NA	NA	NA	NA	0.00439736	0.000351135	TRUE	7.34504e-10	NA	NA	NA	0.00136858	0.00382262	0.744037	NA	NA	NA	NA	NA	NA	0.484563	-0.0173093	0.0217652	0.221066	-0.00842763	0.00688701
HGNC:4203	"GCNT1"	Cingulate	NA	8	"NA+"	0.0358386	NA	NA	NA	NA	0.0358386	0.00708554	0.00337607	NA	NA	NA	2.14649	7	0.951289	NA	NA	NA	NA	0.00708695	0.000198528	TRUE	1.24648e-19	NA	NA	NA	0.000730402	0.0024498	0.775645	NA	NA	NA	NA	NA	NA	0.686589	0.00426088	0.0100576	0.139856	0.00628847	0.00425953
HGNC:6136	"ITGA11"	Cingulate	NA	5	"NA+"	0.0360802	NA	NA	NA	NA	0.0360802	0.00896599	0.00427762	NA	NA	NA	2.01935	4	0.732199	NA	NA	NA	NA	0.00441303	0.000194321	TRUE	1.13755e-11	NA	NA	NA	-0.00107034	0.00247797	0.694945	NA	NA	NA	NA	NA	NA	0.254861	0.0122498	0.00872323	0.0574362	0.00879406	0.00462851
HGNC:15482	"SIGLEC12"	Cingulate	12	NA	"+NA"	0.0364284	NA	0.0364284	0.00450104	0.00215143	NA	NA	NA	19.6168	11	0.0508806	NA	NA	NA	0.0100788	0.000727092	TRUE	5.57035e-22	NA	NA	NA	NA	-0.00104296	0.003228	0.753277	NA	NA	NA	0.331751	0.00621482	0.0060927	0.00685274	0.00764875	0.00282877	NA	NA	NA	NA	NA	NA
HGNC:13404	"PCDH10"	Cingulate	2	NA	"-NA"	0.0366178	NA	0.0366178	-0.0150044	0.00717914	NA	NA	NA	2.28805	1	0.130374	NA	NA	NA	0.00168046	0.000201702	TRUE	0.00046021	NA	NA	NA	NA	NA	NA	NA	NA	NA	NA	NA	NA	NA	NA	NA	NA	NA	NA	NA	NA	NA	NA
HGNC:26591	"PRRT3"	Cingulate	NA	3	"NA-"	0.0373687	NA	NA	NA	NA	0.0373687	-0.0116787	0.00561013	NA	NA	NA	1.32885	2	0.514571	NA	NA	NA	NA	0.00269708	0.000171595	TRUE	5.86557e-07	NA	NA	NA	-0.00469807	0.0133205	0.784139	NA	NA	NA	NA	NA	NA	0.894504	0.0106258	0.0635334	0.0477248	-0.0115143	0.00581584
HGNC:18153	"TNFRSF13B"	Cingulate	NA	3	"NA-"	0.0374462	NA	NA	NA	NA	0.0374462	-0.0173333	0.00832987	NA	NA	NA	1.0506	2	0.591377	NA	NA	NA	NA	0.00264327	0.000163054	TRUE	5.85591e-07	NA	NA	NA	0.000740877	0.00242535	0.811262	NA	NA	NA	NA	NA	NA	0.406334	-0.0214841	0.0159381	0.0568566	-0.017045	0.00895029
HGNC:30376	"SHISA5"	Cingulate	NA	4	"NA-"	0.0375591	NA	NA	NA	NA	0.0375591	-0.0139433	0.00670467	NA	NA	NA	2.77131	3	0.428245	NA	NA	NA	NA	0.00350265	0.000215038	TRUE	8.09488e-09	NA	NA	NA	-0.000864807	0.00648918	0.90618	NA	NA	NA	NA	NA	NA	0.65879	-0.0112241	0.0218643	0.175533	-0.0112133	0.00827773
HGNC:24692	"FCAMR"	Cingulate	NA	6	"NA+"	0.0377382	NA	NA	NA	NA	0.0377382	0.00690143	0.00332169	NA	NA	NA	4.41469	5	0.491378	NA	NA	NA	NA	0.00525119	0.000264578	TRUE	3.20518e-13	NA	NA	NA	0.00163453	0.00284391	0.596241	NA	NA	NA	NA	NA	NA	0.681991	0.00320133	0.00725901	0.179869	0.00597507	0.00445516
HGNC:1543	"CBLN1"	Cingulate	14	NA	"+NA"	0.0383836	NA	0.0383836	0.0064311	0.00310571	NA	NA	NA	15.3288	13	0.287277	NA	NA	NA	0.0117599	0.000594402	TRUE	2.50411e-28	NA	NA	NA	NA	-0.000859108	0.0041932	0.841099	NA	NA	NA	0.41231	0.00830013	0.00977232	0.383441	0.00418996	0.00480736	NA	NA	NA	NA	NA	NA
HGNC:2339	"CRABP2"	Cingulate	4	NA	"+NA"	0.0387141	NA	0.0387141	0.00807361	0.00390555	NA	NA	NA	1.16986	3	0.760242	NA	NA	NA	0.00336119	0.000164953	TRUE	3.53895e-09	NA	NA	NA	NA	0.00104955	0.00114746	0.456916	NA	NA	NA	0.663311	0.00329737	0.00652075	0.0600584	0.00759144	0.00403722	NA	NA	NA	NA	NA	NA
HGNC:17190	"OLFM4"	Cingulate	NA	7	"NA+"	0.0392623	NA	NA	NA	NA	0.0392623	0.00580004	0.0028136	NA	NA	NA	4.68133	6	0.585285	NA	NA	NA	NA	0.00650434	0.000270643	TRUE	2.35399e-16	NA	NA	NA	0.00194835	0.00123339	0.17502	NA	NA	NA	NA	NA	NA	0.876648	-0.000824903	0.00505026	0.360212	0.0031655	0.00345971
HGNC:319	"ACAN"	Cingulate	NA	3	"NA-"	0.0392979	NA	NA	NA	NA	0.0392979	-0.0181786	0.00882006	NA	NA	NA	0.462011	2	0.793735	NA	NA	NA	NA	0.00266627	0.000142733	TRUE	3.05557e-07	NA	NA	NA	0.00310045	0.00456299	0.620053	NA	NA	NA	NA	NA	NA	0.424713	-0.0371159	0.0292328	0.0516585	-0.0182591	0.00938303
HGNC:11771	"TGFBI"	Cingulate	NA	5	"NA-"	0.03951	NA	NA	NA	NA	0.03951	-0.00571173	0.00277425	NA	NA	NA	1.44855	4	0.835715	NA	NA	NA	NA	0.00444525	0.000172349	TRUE	4.79149e-12	NA	NA	NA	0.000646506	0.00126	0.643276	NA	NA	NA	NA	NA	NA	0.23207	-0.00810363	0.00542473	0.0921733	-0.00496957	0.00295098
HGNC:10736	"SEMA5A"	Cingulate	9	NA	"+NA"	0.0412694	NA	0.0412694	0.00251505	0.00123238	NA	NA	NA	2.78036	8	0.947376	NA	NA	NA	0.0075594	0.000210467	TRUE	2.2515e-21	NA	NA	NA	NA	-0.00117939	0.00254726	0.657411	NA	NA	NA	0.196517	0.00349446	0.00244814	0.0376859	0.00272226	0.00130988	NA	NA	NA	NA	NA	NA
HGNC:2476	"CST4"	Cingulate	6	NA	"-NA"	0.0412823	NA	0.0412823	-0.00778258	0.00381371	NA	NA	NA	2.35517	5	0.798131	NA	NA	NA	0.00504009	0.000197572	TRUE	9.03289e-14	NA	NA	NA	NA	0.000892471	0.00173797	0.634655	NA	NA	NA	0.268783	-0.0122987	0.00958577	0.0812596	-0.00758479	0.00435052	NA	NA	NA	NA	NA	NA
HGNC:3720	"FKBP4"	Cingulate	2	1	"++"	0.0423738	0.0323444	0.0423738	0.0315635	0.0155498	NA	NA	NA	0.381369	1	0.536871	NA	NA	NA	0.00168215	0.000136414	TRUE	0.000125935	0.000888438	0.000138793	TRUE	0.0201265	NA	NA	NA	NA	NA	NA	NA	NA	NA	NA	NA	NA	NA	NA	NA	NA	NA	NA
HGNC:3363	"ENTPD1"	Cingulate	3	NA	"-NA"	0.0430793	NA	0.0430793	-0.0140246	0.00693277	NA	NA	NA	2.9243	2	0.231737	NA	NA	NA	0.00251977	0.00021262	TRUE	3.18266e-06	NA	NA	NA	NA	-0.00730067	0.00533519	0.401762	NA	NA	NA	0.521118	0.0324444	0.0346716	0.056581	-0.0143735	0.0075391	NA	NA	NA	NA	NA	NA
HGNC:4053	"ISG15"	Cingulate	4	NA	"+NA"	0.0431532	NA	0.0431532	0.00692337	0.00342364	NA	NA	NA	2.12236	3	0.547403	NA	NA	NA	0.00336809	0.000188243	TRUE	6.84083e-09	NA	NA	NA	NA	0.00153925	0.00438517	0.759105	NA	NA	NA	0.911219	0.00186655	0.0148076	0.0639405	0.00644011	0.00347627	NA	NA	NA	NA	NA	NA
HGNC:4623	"GSR"	Cingulate	4	1	"++"	0.0432648	0.622222	0.0432648	0.0172127	0.00851631	NA	NA	NA	2.05308	3	0.561464	NA	NA	NA	0.00336081	0.000186011	TRUE	6.62178e-09	0.000879342	7.35682e-06	TRUE	0.000497967	-0.0023507	0.00463732	0.662583	NA	NA	NA	0.435894	0.0351327	0.036363	0.169801	0.0125848	0.00916694	NA	NA	NA	NA	NA	NA
HGNC:6839	"MAP2"	Cingulate	NA	2	"NA-"	0.0440675	NA	NA	NA	NA	0.0440675	-0.020373	0.0101185	NA	NA	NA	0.0644544	1	0.799589	NA	NA	NA	NA	0.001755	0.000124806	TRUE	7.06122e-05	NA	NA	NA	NA	NA	NA	NA	NA	NA	NA	NA	NA	NA	NA	NA	NA	NA	NA
HGNC:12613	"USP15"	Cingulate	2	NA	"+NA"	0.0441903	NA	0.0441903	0.0163713	0.00813567	NA	NA	NA	0.197131	1	0.657047	NA	NA	NA	0.00167966	0.000128682	TRUE	0.000106385	NA	NA	NA	NA	NA	NA	NA	NA	NA	NA	NA	NA	NA	NA	NA	NA	NA	NA	NA	NA	NA	NA
HGNC:2228	"COMT"	Cingulate	1	10	"--"	0.0445095	0.487698	NA	NA	NA	0.0445095	-0.00723001	0.00359834	NA	NA	NA	22.3111	9	0.00794363	0.000840042	1.4595e-05	TRUE	0.00100699	0.00905658	0.000798438	TRUE	6.85569e-18	NA	NA	NA	-0.00716363	0.00512977	0.200097	NA	NA	NA	NA	NA	NA	0.342968	0.0212917	0.0211228	0.983868	-8.86432e-05	0.004384
HGNC:8862	"PF4V1"	Cingulate	5	NA	"-NA"	0.0445935	NA	0.0445935	-0.00734745	0.00365823	NA	NA	NA	2.91422	4	0.572281	NA	NA	NA	0.00420147	0.000210559	TRUE	4.5821e-11	NA	NA	NA	NA	-0.00400814	0.00611332	0.55885	NA	NA	NA	0.796326	0.00570791	0.0202457	0.142712	-0.00570841	0.00389449	NA	NA	NA	NA	NA	NA
HGNC:2359	"CRIM1"	Cingulate	NA	3	"NA+"	0.0474293	NA	NA	NA	NA	0.0474293	0.0144578	0.00729289	NA	NA	NA	3.05286	2	0.21731	NA	NA	NA	NA	0.00263288	0.000211608	TRUE	1.95642e-06	NA	NA	NA	0.0101179	0.0069813	0.384504	NA	NA	NA	NA	NA	NA	0.453477	-0.0604219	0.0521786	0.0818556	0.0147299	0.00846537
HGNC:1053	"BIN2"	Cingulate	NA	1	"NA+"	NA	0.0293528	NA	NA	NA	NA	NA	NA	NA	NA	NA	NA	NA	NA	NA	NA	NA	NA	0.00088182	0.000143843	TRUE	0.0222252	NA	NA	NA	NA	NA	NA	NA	NA	NA	NA	NA	NA	NA	NA	NA	NA	NA	NA
HGNC:10565	"SCAMP3"	Cingulate	NA	1	"NA-"	NA	0.0487416	NA	NA	NA	NA	NA	NA	NA	NA	NA	NA	NA	NA	NA	NA	NA	NA	0.000885869	0.000117706	TRUE	0.0146763	NA	NA	NA	NA	NA	NA	NA	NA	NA	NA	NA	NA	NA	NA	NA	NA	NA	NA
HGNC:10625	"CCL26"	Cingulate	NA	1	"NA+"	NA	0.0108106	NA	NA	NA	NA	NA	NA	NA	NA	NA	NA	NA	NA	NA	NA	NA	NA	0.000882606	0.00019685	TRUE	0.0428937	NA	NA	NA	NA	NA	NA	NA	NA	NA	NA	NA	NA	NA	NA	NA	NA	NA	NA
HGNC:1096	"BPNT1"	Cingulate	1	NA	"+NA"	NA	0.00288469	NA	NA	NA	NA	NA	NA	NA	NA	NA	NA	NA	NA	0.000840232	0.000269044	TRUE	0.0999951	NA	NA	NA	NA	NA	NA	NA	NA	NA	NA	NA	NA	NA	NA	NA	NA	NA	NA	NA	NA	NA	NA
HGNC:11408	"STK4"	Cingulate	NA	1	"NA+"	NA	0.0488618	NA	NA	NA	NA	NA	NA	NA	NA	NA	NA	NA	NA	NA	NA	NA	NA	0.000881663	0.000117581	TRUE	0.0149019	NA	NA	NA	NA	NA	NA	NA	NA	NA	NA	NA	NA	NA	NA	NA	NA	NA	NA
HGNC:11444	"STXBP1"	Cingulate	NA	1	"NA-"	NA	0.0156269	NA	NA	NA	NA	NA	NA	NA	NA	NA	NA	NA	NA	NA	NA	NA	NA	0.000876954	0.0001771	TRUE	0.0349406	NA	NA	NA	NA	NA	NA	NA	NA	NA	NA	NA	NA	NA	NA	NA	NA	NA	NA
HGNC:11912	"TNFRSF14"	Cingulate	NA	1	"NA+"	NA	0.0439939	NA	NA	NA	NA	NA	NA	NA	NA	NA	NA	NA	NA	NA	NA	NA	NA	0.000881088	0.000122935	TRUE	0.0162896	NA	NA	NA	NA	NA	NA	NA	NA	NA	NA	NA	NA	NA	NA	NA	NA	NA	NA
HGNC:14891	"DNAJB12"	Cingulate	1	NA	"+NA"	NA	0.0380136	NA	NA	NA	NA	NA	NA	NA	NA	NA	NA	NA	NA	0.000839805	0.000130439	TRUE	0.0217265	NA	NA	NA	NA	NA	NA	NA	NA	NA	NA	NA	NA	NA	NA	NA	NA	NA	NA	NA	NA	NA	NA
HGNC:15741	"IL36G"	Cingulate	NA	1	"NA-"	NA	0.0046141	NA	NA	NA	NA	NA	NA	NA	NA	NA	NA	NA	NA	NA	NA	NA	NA	0.000904556	0.000243163	TRUE	0.0630384	NA	NA	NA	NA	NA	NA	NA	NA	NA	NA	NA	NA	NA	NA	NA	NA	NA	NA
HGNC:16469	"ACAP2"	Cingulate	1	NA	"+NA"	NA	0.0256209	NA	NA	NA	NA	NA	NA	NA	NA	NA	NA	NA	NA	0.000843883	0.000150953	TRUE	0.0286209	NA	NA	NA	NA	NA	NA	NA	NA	NA	NA	NA	NA	NA	NA	NA	NA	NA	NA	NA	NA	NA	NA
HGNC:16697	"SORCS1"	Cingulate	1	NA	"+NA"	NA	0.0353295	NA	NA	NA	NA	NA	NA	NA	NA	NA	NA	NA	NA	0.000839947	0.000134218	TRUE	0.0229734	NA	NA	NA	NA	NA	NA	NA	NA	NA	NA	NA	NA	NA	NA	NA	NA	NA	NA	NA	NA	NA	NA
HGNC:16753	"PRDX6"	Cingulate	1	1	"++"	NA	0.00577847	NA	NA	NA	NA	NA	NA	NA	NA	NA	NA	NA	NA	0.000840303	0.000141559	TRUE	0.0255091	0.00087458	0.000157092	TRUE	0.0274229	NA	NA	NA	NA	NA	NA	NA	NA	NA	NA	NA	NA	NA	NA	NA	NA	NA	NA
HGNC:16893	"PLIN3"	Cingulate	NA	1	"NA-"	NA	0.0423665	NA	NA	NA	NA	NA	NA	NA	NA	NA	NA	NA	NA	NA	NA	NA	NA	0.000881663	0.000124866	TRUE	0.0167555	NA	NA	NA	NA	NA	NA	NA	NA	NA	NA	NA	NA	NA	NA	NA	NA	NA	NA
HGNC:16919	"VAT1"	Cingulate	1	1	"--"	NA	0.0284217	NA	NA	NA	NA	NA	NA	NA	NA	NA	NA	NA	NA	0.000839781	0.000113026	TRUE	0.0164731	0.000885869	9.1173e-05	TRUE	0.00910637	NA	NA	NA	NA	NA	NA	NA	NA	NA	NA	NA	NA	NA	NA	NA	NA	NA	NA
HGNC:17697	"SARS2"	Cingulate	1	NA	"-NA"	NA	0.00848748	NA	NA	NA	NA	NA	NA	NA	NA	NA	NA	NA	NA	0.000839994	0.00020992	TRUE	0.0581498	NA	NA	NA	NA	NA	NA	NA	NA	NA	NA	NA	NA	NA	NA	NA	NA	NA	NA	NA	NA	NA	NA
HGNC:17820	"NT5C3A"	Cingulate	1	1	"--"	NA	0.00120981	NA	NA	NA	NA	NA	NA	NA	NA	NA	NA	NA	NA	0.000840517	0.000214441	TRUE	0.0607674	0.000882606	0.000177676	TRUE	0.0344115	NA	NA	NA	NA	NA	NA	NA	NA	NA	NA	NA	NA	NA	NA	NA	NA	NA	NA
HGNC:17822	"PTGES2"	Cingulate	1	1	"++"	NA	0.0179174	NA	NA	NA	NA	NA	NA	NA	NA	NA	NA	NA	NA	0.000840232	0.000115674	TRUE	0.0171821	0.000907899	0.000115674	TRUE	0.0129701	NA	NA	NA	NA	NA	NA	NA	NA	NA	NA	NA	NA	NA	NA	NA	NA	NA	NA
HGNC:1834	"CEBPB"	Cingulate	NA	1	"NA-"	NA	0.0262765	NA	NA	NA	NA	NA	NA	NA	NA	NA	NA	NA	NA	NA	NA	NA	NA	0.000899	0.000149628	TRUE	0.0224963	NA	NA	NA	NA	NA	NA	NA	NA	NA	NA	NA	NA	NA	NA	NA	NA	NA	NA
HGNC:19157	"IL27"	Cingulate	NA	1	"NA+"	NA	0.017086	NA	NA	NA	NA	NA	NA	NA	NA	NA	NA	NA	NA	NA	NA	NA	NA	0.000876127	0.000172346	TRUE	0.0330901	NA	NA	NA	NA	NA	NA	NA	NA	NA	NA	NA	NA	NA	NA	NA	NA	NA	NA
HGNC:2054	"CLEC5A"	Cingulate	NA	1	"NA+"	NA	0.0402398	NA	NA	NA	NA	NA	NA	NA	NA	NA	NA	NA	NA	NA	NA	NA	NA	0.000885051	0.00012751	TRUE	0.0172221	NA	NA	NA	NA	NA	NA	NA	NA	NA	NA	NA	NA	NA	NA	NA	NA	NA	NA
HGNC:20824	"AMIGO1"	Cingulate	NA	1	"NA+"	NA	0.014132	NA	NA	NA	NA	NA	NA	NA	NA	NA	NA	NA	NA	NA	NA	NA	NA	0.000899708	0.000182467	TRUE	0.0340877	NA	NA	NA	NA	NA	NA	NA	NA	NA	NA	NA	NA	NA	NA	NA	NA	NA	NA
HGNC:20858	"SLC39A14"	Cingulate	NA	1	"NA+"	NA	0.0434589	NA	NA	NA	NA	NA	NA	NA	NA	NA	NA	NA	NA	NA	NA	NA	NA	0.000902303	0.000123562	TRUE	0.0150908	NA	NA	NA	NA	NA	NA	NA	NA	NA	NA	NA	NA	NA	NA	NA	NA	NA	NA
HGNC:21689	"FIS1"	Cingulate	1	1	"--"	NA	0.00304175	NA	NA	NA	NA	NA	NA	NA	NA	NA	NA	NA	NA	0.000839947	0.000174514	TRUE	0.0392534	0.000882632	0.000162376	TRUE	0.0284503	NA	NA	NA	NA	NA	NA	NA	NA	NA	NA	NA	NA	NA	NA	NA	NA	NA	NA
HGNC:22420	"PSMG3"	Cingulate	NA	1	"NA-"	NA	0.0333104	NA	NA	NA	NA	NA	NA	NA	NA	NA	NA	NA	NA	NA	NA	NA	NA	0.000882606	0.000137267	TRUE	0.0201521	NA	NA	NA	NA	NA	NA	NA	NA	NA	NA	NA	NA	NA	NA	NA	NA	NA	NA
HGNC:23994	"ERI1"	Cingulate	NA	1	"NA-"	NA	0.0121049	NA	NA	NA	NA	NA	NA	NA	NA	NA	NA	NA	NA	NA	NA	NA	NA	0.000891129	0.000190769	TRUE	0.0387821	NA	NA	NA	NA	NA	NA	NA	NA	NA	NA	NA	NA	NA	NA	NA	NA	NA	NA
HGNC:24213	"CILP2"	Cingulate	1	NA	"+NA"	NA	0.000481944	NA	NA	NA	NA	NA	NA	NA	NA	NA	NA	NA	NA	0.000840279	0.000369177	TRUE	0.201403	NA	NA	NA	NA	NA	NA	NA	NA	NA	NA	NA	NA	NA	NA	NA	NA	NA	NA	NA	NA	NA	NA
HGNC:24256	"WASHC3"	Cingulate	NA	1	"NA+"	NA	0.00118201	NA	NA	NA	NA	NA	NA	NA	NA	NA	NA	NA	NA	NA	NA	NA	NA	0.000877498	0.000318706	TRUE	0.127924	NA	NA	NA	NA	NA	NA	NA	NA	NA	NA	NA	NA	NA	NA	NA	NA	NA	NA
HGNC:24953	"HEXIM1"	Cingulate	1	1	"++"	NA	0.015492	NA	NA	NA	NA	NA	NA	NA	NA	NA	NA	NA	NA	0.000839994	9.79023e-05	TRUE	0.0126003	0.000882606	0.000142607	TRUE	0.0217694	NA	NA	NA	NA	NA	NA	NA	NA	NA	NA	NA	NA	NA	NA	NA	NA	NA	NA
HGNC:25222	"ERLEC1"	Cingulate	1	NA	"+NA"	NA	0.0478509	NA	NA	NA	NA	NA	NA	NA	NA	NA	NA	NA	NA	0.000840446	0.000118645	TRUE	0.0180205	NA	NA	NA	NA	NA	NA	NA	NA	NA	NA	NA	NA	NA	NA	NA	NA	NA	NA	NA	NA	NA	NA
HGNC:25310	"ANKRD27"	Cingulate	1	NA	"+NA"	NA	0.0390892	NA	NA	NA	NA	NA	NA	NA	NA	NA	NA	NA	NA	0.000840113	0.000129002	TRUE	0.0212309	NA	NA	NA	NA	NA	NA	NA	NA	NA	NA	NA	NA	NA	NA	NA	NA	NA	NA	NA	NA	NA	NA
HGNC:26511	"HSPB6"	Cingulate	NA	1	"NA-"	NA	0.0147572	NA	NA	NA	NA	NA	NA	NA	NA	NA	NA	NA	NA	NA	NA	NA	NA	0.00087458	0.000180156	TRUE	0.0365756	NA	NA	NA	NA	NA	NA	NA	NA	NA	NA	NA	NA	NA	NA	NA	NA	NA	NA
HGNC:2666	"DAG1"	Cingulate	NA	1	"NA+"	NA	3.82462e-05	NA	NA	NA	NA	NA	NA	NA	NA	NA	NA	NA	NA	NA	NA	NA	NA	0.000877628	0.000513745	TRUE	0.368063	NA	NA	NA	NA	NA	NA	NA	NA	NA	NA	NA	NA	NA	NA	NA	NA	NA	NA
HGNC:28288	"TMEM106A"	Cingulate	1	1	"--"	NA	0.0352775	NA	NA	NA	NA	NA	NA	NA	NA	NA	NA	NA	NA	0.000840066	9.94947e-05	TRUE	0.0129731	0.000879472	9.17942e-05	TRUE	0.00947001	NA	NA	NA	NA	NA	NA	NA	NA	NA	NA	NA	NA	NA	NA	NA	NA	NA	NA
HGNC:29663	"MSMP"	Cingulate	1	NA	"+NA"	NA	0.0343603	NA	NA	NA	NA	NA	NA	NA	NA	NA	NA	NA	NA	0.000840351	0.000135659	TRUE	0.0234255	NA	NA	NA	NA	NA	NA	NA	NA	NA	NA	NA	NA	NA	NA	NA	NA	NA	NA	NA	NA	NA	NA
HGNC:29810	"MPHOSPH8"	Cingulate	NA	1	"NA+"	NA	0.0120935	NA	NA	NA	NA	NA	NA	NA	NA	NA	NA	NA	NA	NA	NA	NA	NA	0.000899	0.000190817	TRUE	0.0376488	NA	NA	NA	NA	NA	NA	NA	NA	NA	NA	NA	NA	NA	NA	NA	NA	NA	NA
HGNC:30423	"CACYBP"	Cingulate	1	1	"--"	NA	0.00840101	NA	NA	NA	NA	NA	NA	NA	NA	NA	NA	NA	NA	0.000840541	0.000156264	TRUE	0.0311426	0.000896749	0.000120342	TRUE	0.0146556	NA	NA	NA	NA	NA	NA	NA	NA	NA	NA	NA	NA	NA	NA	NA	NA	NA	NA
HGNC:31357	"HAPLN4"	Cingulate	1	NA	"+NA"	NA	0.00157091	NA	NA	NA	NA	NA	NA	NA	NA	NA	NA	NA	NA	0.000840279	0.00030281	TRUE	0.129917	NA	NA	NA	NA	NA	NA	NA	NA	NA	NA	NA	NA	NA	NA	NA	NA	NA	NA	NA	NA	NA	NA
HGNC:3223	"EFNA3"	Cingulate	1	NA	"-NA"	NA	0.00017527	NA	NA	NA	NA	NA	NA	NA	NA	NA	NA	NA	NA	0.000839994	0.000426586	TRUE	0.276235	NA	NA	NA	NA	NA	NA	NA	NA	NA	NA	NA	NA	NA	NA	NA	NA	NA	NA	NA	NA	NA	NA
HGNC:328	"AGR2"	Cingulate	NA	1	"NA+"	NA	0.0365272	NA	NA	NA	NA	NA	NA	NA	NA	NA	NA	NA	NA	NA	NA	NA	NA	0.000907511	0.000132495	TRUE	0.0169782	NA	NA	NA	NA	NA	NA	NA	NA	NA	NA	NA	NA	NA	NA	NA	NA	NA	NA
HGNC:3299	"EIF5"	Cingulate	NA	1	"NA+"	NA	0.0415456	NA	NA	NA	NA	NA	NA	NA	NA	NA	NA	NA	NA	NA	NA	NA	NA	0.00090395	0.000125869	TRUE	0.0155485	NA	NA	NA	NA	NA	NA	NA	NA	NA	NA	NA	NA	NA	NA	NA	NA	NA	NA
HGNC:3750	"FLII"	Cingulate	1	NA	"+NA"	NA	0.0396938	NA	NA	NA	NA	NA	NA	NA	NA	NA	NA	NA	NA	0.000840398	0.000128212	TRUE	0.0209514	NA	NA	NA	NA	NA	NA	NA	NA	NA	NA	NA	NA	NA	NA	NA	NA	NA	NA	NA	NA	NA	NA
HGNC:4249	"GGPS1"	Cingulate	1	NA	"-NA"	NA	0.0225248	NA	NA	NA	NA	NA	NA	NA	NA	NA	NA	NA	NA	0.000839994	0.00015772	TRUE	0.0318124	NA	NA	NA	NA	NA	NA	NA	NA	NA	NA	NA	NA	NA	NA	NA	NA	NA	NA	NA	NA	NA	NA
HGNC:441	"ALPG"	Cingulate	1	NA	"-NA"	NA	0.0106527	NA	NA	NA	NA	NA	NA	NA	NA	NA	NA	NA	NA	0.000839971	0.000197641	TRUE	0.0510887	NA	NA	NA	NA	NA	NA	NA	NA	NA	NA	NA	NA	NA	NA	NA	NA	NA	NA	NA	NA	NA	NA
HGNC:4912	"HINT1"	Cingulate	1	NA	"+NA"	NA	0.0491085	NA	NA	NA	NA	NA	NA	NA	NA	NA	NA	NA	NA	0.000840303	0.000117324	TRUE	0.0176483	NA	NA	NA	NA	NA	NA	NA	NA	NA	NA	NA	NA	NA	NA	NA	NA	NA	NA	NA	NA	NA	NA
HGNC:4913	"HIP1"	Cingulate	NA	1	"NA+"	NA	0.0460086	NA	NA	NA	NA	NA	NA	NA	NA	NA	NA	NA	NA	NA	NA	NA	NA	0.00090395	0.000120647	TRUE	0.0143042	NA	NA	NA	NA	NA	NA	NA	NA	NA	NA	NA	NA	NA	NA	NA	NA	NA	NA
HGNC:5474	"IGFBP5"	Cingulate	1	NA	"-NA"	NA	0.0171226	NA	NA	NA	NA	NA	NA	NA	NA	NA	NA	NA	NA	0.000839876	0.000172233	TRUE	0.0381983	NA	NA	NA	NA	NA	NA	NA	NA	NA	NA	NA	NA	NA	NA	NA	NA	NA	NA	NA	NA	NA	NA
HGNC:6118	"IRF3"	Cingulate	1	NA	"-NA"	NA	0.0260785	NA	NA	NA	NA	NA	NA	NA	NA	NA	NA	NA	NA	0.000839805	0.000150024	TRUE	0.0287431	NA	NA	NA	NA	NA	NA	NA	NA	NA	NA	NA	NA	NA	NA	NA	NA	NA	NA	NA	NA	NA	NA
HGNC:6843	"MAP2K3"	Cingulate	1	NA	"+NA"	NA	0.0274843	NA	NA	NA	NA	NA	NA	NA	NA	NA	NA	NA	NA	0.000840232	0.000147277	TRUE	0.0276369	NA	NA	NA	NA	NA	NA	NA	NA	NA	NA	NA	NA	NA	NA	NA	NA	NA	NA	NA	NA	NA	NA
HGNC:6855	"MAP3K3"	Cingulate	1	NA	"+NA"	NA	0.0169183	NA	NA	NA	NA	NA	NA	NA	NA	NA	NA	NA	NA	0.000840137	0.000172873	TRUE	0.0384547	NA	NA	NA	NA	NA	NA	NA	NA	NA	NA	NA	NA	NA	NA	NA	NA	NA	NA	NA	NA	NA	NA
HGNC:7377	"MSRA"	Cingulate	NA	1	"NA+"	NA	0.00314836	NA	NA	NA	NA	NA	NA	NA	NA	NA	NA	NA	NA	NA	NA	NA	NA	0.000878302	0.000264208	TRUE	0.0835756	NA	NA	NA	NA	NA	NA	NA	NA	NA	NA	NA	NA	NA	NA	NA	NA	NA	NA
HGNC:7549	"MYBPC1"	Cingulate	1	NA	"-NA"	NA	0.0249303	NA	NA	NA	NA	NA	NA	NA	NA	NA	NA	NA	NA	0.000840042	0.000152385	TRUE	0.0296427	NA	NA	NA	NA	NA	NA	NA	NA	NA	NA	NA	NA	NA	NA	NA	NA	NA	NA	NA	NA	NA	NA
HGNC:7642	"NAPG"	Cingulate	1	NA	"+NA"	NA	0.00640968	NA	NA	NA	NA	NA	NA	NA	NA	NA	NA	NA	NA	0.000839899	0.000225187	TRUE	0.0677352	NA	NA	NA	NA	NA	NA	NA	NA	NA	NA	NA	NA	NA	NA	NA	NA	NA	NA	NA	NA	NA	NA
HGNC:7857	"NMT1"	Cingulate	1	NA	"+NA"	NA	0.033616	NA	NA	NA	NA	NA	NA	NA	NA	NA	NA	NA	NA	0.000839923	0.000136792	TRUE	0.023859	NA	NA	NA	NA	NA	NA	NA	NA	NA	NA	NA	NA	NA	NA	NA	NA	NA	NA	NA	NA	NA	NA
HGNC:8016	"NSF"	Cingulate	1	NA	"-NA"	NA	1.63129e-09	NA	NA	NA	NA	NA	NA	NA	NA	NA	NA	NA	NA	0.000840113	0.00110163	FALSE	0.582292	NA	NA	NA	NA	NA	NA	NA	NA	NA	NA	NA	NA	NA	NA	NA	NA	NA	NA	NA	NA	NA	NA
HGNC:8043	"NUCB1"	Cingulate	1	NA	"+NA"	NA	0.0338506	NA	NA	NA	NA	NA	NA	NA	NA	NA	NA	NA	NA	0.000839947	0.000136432	TRUE	0.0237317	NA	NA	NA	NA	NA	NA	NA	NA	NA	NA	NA	NA	NA	NA	NA	NA	NA	NA	NA	NA	NA	NA
HGNC:8659	"PCDH7"	Cingulate	NA	1	"NA+"	NA	0.0206351	NA	NA	NA	NA	NA	NA	NA	NA	NA	NA	NA	NA	NA	NA	NA	NA	0.000878977	0.000162344	TRUE	0.0288545	NA	NA	NA	NA	NA	NA	NA	NA	NA	NA	NA	NA	NA	NA	NA	NA	NA	NA
HGNC:8766	"PDCD6IP"	Cingulate	1	NA	"+NA"	NA	0.0498437	NA	NA	NA	NA	NA	NA	NA	NA	NA	NA	NA	NA	0.000840279	0.00011657	TRUE	0.0174337	NA	NA	NA	NA	NA	NA	NA	NA	NA	NA	NA	NA	NA	NA	NA	NA	NA	NA	NA	NA	NA	NA
HGNC:8873	"PFKFB2"	Cingulate	NA	1	"NA+"	NA	0.0404467	NA	NA	NA	NA	NA	NA	NA	NA	NA	NA	NA	NA	NA	NA	NA	NA	0.000887615	0.000127245	TRUE	0.016973	NA	NA	NA	NA	NA	NA	NA	NA	NA	NA	NA	NA	NA	NA	NA	NA	NA	NA
HGNC:9009	"PKD2"	Cingulate	NA	1	"NA-"	NA	0.0131665	NA	NA	NA	NA	NA	NA	NA	NA	NA	NA	NA	NA	NA	NA	NA	NA	0.00090395	0.000186257	TRUE	0.0350572	NA	NA	NA	NA	NA	NA	NA	NA	NA	NA	NA	NA	NA	NA	NA	NA	NA	NA
HGNC:9182	"POLI"	Cingulate	1	NA	"+NA"	NA	0.00434246	NA	NA	NA	NA	NA	NA	NA	NA	NA	NA	NA	NA	0.000840398	0.000246497	TRUE	0.0823968	NA	NA	NA	NA	NA	NA	NA	NA	NA	NA	NA	NA	NA	NA	NA	NA	NA	NA	NA	NA	NA	NA
HGNC:9273	"PPL"	Cingulate	NA	1	"NA+"	NA	0.0380538	NA	NA	NA	NA	NA	NA	NA	NA	NA	NA	NA	NA	NA	NA	NA	NA	0.00090069	0.000130383	TRUE	0.0168967	NA	NA	NA	NA	NA	NA	NA	NA	NA	NA	NA	NA	NA	NA	NA	NA	NA	NA
HGNC:9457	"PLPBP"	Cingulate	NA	1	"NA+"	NA	0.0483193	NA	NA	NA	NA	NA	NA	NA	NA	NA	NA	NA	NA	NA	NA	NA	NA	0.000881663	0.000118149	TRUE	0.0150417	NA	NA	NA	NA	NA	NA	NA	NA	NA	NA	NA	NA	NA	NA	NA	NA	NA	NA
HGNC:9621	"TWF2"	Cingulate	NA	1	"NA-"	NA	0.00834468	NA	NA	NA	NA	NA	NA	NA	NA	NA	NA	NA	NA	NA	NA	NA	NA	0.000875662	0.000210841	TRUE	0.0511583	NA	NA	NA	NA	NA	NA	NA	NA	NA	NA	NA	NA	NA	NA	NA	NA	NA	NA
HGNC:9786	"RAB6A"	Cingulate	NA	1	"NA-"	NA	0.0376241	NA	NA	NA	NA	NA	NA	NA	NA	NA	NA	NA	NA	NA	NA	NA	NA	0.000882606	0.000130969	TRUE	0.0183433	NA	NA	NA	NA	NA	NA	NA	NA	NA	NA	NA	NA	NA	NA	NA	NA	NA	NA
HGNC:9840	"RALB"	Cingulate	1	1	"--"	NA	0.0459558	NA	NA	NA	NA	NA	NA	NA	NA	NA	NA	NA	NA	0.000840113	8.87937e-05	TRUE	0.0105683	0.00090069	8.68773e-05	TRUE	0.00785156	NA	NA	NA	NA	NA	NA	NA	NA	NA	NA	NA	NA	NA	NA	NA	NA	NA	NA
HGNC:9920	"RBP2"	Cingulate	NA	1	"NA+"	NA	0.0186599	NA	NA	NA	NA	NA	NA	NA	NA	NA	NA	NA	NA	NA	NA	NA	NA	0.000885869	0.00016767	TRUE	0.0300464	NA	NA	NA	NA	NA	NA	NA	NA	NA	NA	NA	NA	NA	NA	NA	NA	NA	NA
HGNC:16936	"LRP11"	Basal Ganglia + Thalamus + Cerebellum	8	6	"++"	1.98445e-07	NA	0.00504521	0.00507669	0.00181043	2.02772e-06	0.00841401	0.00177113	16.985	7	0.0174929	2.8838	5	0.717894	0.00671718	0.000752975	TRUE	8.89297e-13	0.00528998	0.000771241	TRUE	5.86003e-09	-0.00216896	0.000712088	0.0226302	-0.00054028	0.00102724	0.626733	0.00710145	0.0140576	0.0035125	0.00543718	0.00615884	0.00221547	0.0584676	0.0102422	0.00390121	4.47736e-05	0.00838206	0.00205374
HGNC:16936	"LRP11"	Basal Ganglia + Thalamus + Cerebellum	22	6	"++"	8.04722e-07	NA	0.022148	0.00318318	0.00139136	2.02772e-06	0.00841401	0.00177113	29.7796	21	0.0965072	2.8838	5	0.717894	0.0184721	0.00106103	TRUE	3.41727e-42	0.00528998	0.000771241	TRUE	5.86003e-09	0.000308852	0.00218122	0.888816	-0.00054028	0.00102724	0.626733	0.650037	0.00246466	0.00535068	0.506032	0.00144652	0.00217513	0.0584676	0.0102422	0.00390121	4.47736e-05	0.00838206	0.00205374
HGNC:3712	"FKBP1B"	Basal Ganglia + Thalamus + Cerebellum	2	2	"++"	2.11157e-06	NA	0.000137459	0.0124931	0.0032767	0.000909224	0.0106072	0.00319762	0.000594242	1	0.980552	0.647936	1	0.420852	0.00168023	0.000440474	TRUE	0.00889915	0.00175448	0.000353051	TRUE	0.00280187	NA	NA	NA	NA	NA	NA	NA	NA	NA	NA	NA	NA	NA	NA	NA	NA	NA	NA
HGNC:390	"AKR7A3"	Basal Ganglia + Thalamus + Cerebellum	8	NA	"+NA"	1.60961e-05	NA	1.60961e-05	0.010136	0.00235004	NA	NA	NA	8.46287	7	0.293552	NA	NA	NA	0.00671753	0.000820046	TRUE	2.74046e-12	NA	NA	NA	NA	0.00228633	0.000964661	0.0555143	NA	NA	NA	0.699016	0.00172668	0.00425579	0.00505481	0.0096549	0.00344385	NA	NA	NA	NA	NA	NA
HGNC:7036	"MFGE8"	Basal Ganglia + Thalamus + Cerebellum	4	5	"--"	2.09143e-05	NA	0.0124864	-0.00649394	0.00259956	0.000115951	-0.00832315	0.00215932	11.8892	3	0.00777246	2.51951	4	0.641145	0.00336081	0.000549367	TRUE	6.19828e-06	0.0044091	0.000526552	TRUE	1.88378e-08	0.00136833	0.00176603	0.519516	-0.000191725	0.000881114	0.841705	0.33859	-0.0141768	0.0113675	0.0167974	-0.0070138	0.00293328	0.135897	-0.00764914	0.00377592	0.000753939	-0.00759145	0.00225321
HGNC:32404	"LRRC37A2"	Basal Ganglia + Thalamus + Cerebellum	NA	8	"NA-"	2.77125e-05	NA	NA	NA	NA	2.77125e-05	-0.00391693	0.000934496	NA	NA	NA	11.2791	7	0.126901	NA	NA	NA	NA	0.00703182	0.000874142	TRUE	1.93363e-12	NA	NA	NA	-1.14275e-06	0.000925421	0.999055	NA	NA	NA	NA	NA	NA	0.122281	-0.00391476	0.00217722	0.00775083	-0.00304447	0.00114336
HGNC:320	"AGER"	Basal Ganglia + Thalamus + Cerebellum	3	5	"++"	3.26143e-05	NA	0.023705	0.00483299	0.00213672	9.85027e-05	0.0121266	0.00311397	0.806559	2	0.668125	2.14926	4	0.708329	0.00251465	0.000179473	TRUE	1.51564e-06	0.00442341	0.000524682	TRUE	1.72985e-08	-0.000549994	0.000899673	0.650683	0.000405905	0.000962831	0.70172	0.290477	0.00612641	0.003007	0.0179861	0.00496252	0.00209752	0.381542	0.00876299	0.00856476	0.00402726	0.0104767	0.00364278
HGNC:7090	"MICA"	Basal Ganglia + Thalamus + Cerebellum	13	11	"--"	5.22284e-05	NA	0.000471179	-0.00309693	0.00088569	0.00823549	-0.00269637	0.00102048	34.3014	12	0.000604507	17.9392	10	0.0559973	0.0108969	0.00140988	TRUE	1.5685e-18	0.00970867	0.00075516	TRUE	3.20671e-20	-0.00101641	0.00352643	0.778532	-0.00124956	0.0013022	0.362338	0.768517	-0.0016179	0.00536282	0.00105279	-0.00444552	0.00135699	0.919916	-0.00029509	0.00285399	0.40133	-0.00133345	0.00158886
HGNC:24017	"AFAP1"	Basal Ganglia + Thalamus + Cerebellum	NA	15	"NA+"	8.8632e-05	NA	NA	NA	NA	8.8632e-05	0.00509177	0.001299	NA	NA	NA	10.1612	14	0.750304	NA	NA	NA	NA	0.0134265	0.000773522	TRUE	4.5121e-30	NA	NA	NA	0.00222872	0.00148449	0.157163	NA	NA	NA	NA	NA	NA	0.982405	8.05227e-05	0.00358172	0.0030832	0.00514897	0.00173992
HGNC:29831	"NADK"	Basal Ganglia + Thalamus + Cerebellum	2	2	"--"	0.000113033	NA	0.00371793	-0.015993	0.00551262	0.0024084	-0.00829495	0.00273344	0.217844	1	0.640688	0.394961	1	0.529703	0.00168251	0.000261649	TRUE	0.00116484	0.00176333	0.000291019	TRUE	0.00127258	NA	NA	NA	NA	NA	NA	NA	NA	NA	NA	NA	NA	NA	NA	NA	NA	NA	NA
HGNC:4962	"HLA-E"	Basal Ganglia + Thalamus + Cerebellum	NA	5	"NA-"	0.000130407	NA	NA	NA	NA	0.000130407	-0.00676499	0.00176831	NA	NA	NA	3.88546	4	0.421729	NA	NA	NA	NA	0.00441303	0.000561232	TRUE	3.22229e-08	NA	NA	NA	0.000932437	0.00193543	0.662929	NA	NA	NA	NA	NA	NA	0.322922	-0.0112684	0.00954654	0.00010758	-0.00886546	0.00228914
HGNC:6874	"MAPK12"	Basal Ganglia + Thalamus + Cerebellum	3	NA	"-NA"	0.000171239	NA	0.000171239	-0.0115212	0.00306575	NA	NA	NA	17.0849	2	0.000195009	NA	NA	NA	0.0025221	0.000945538	TRUE	0.0108466	NA	NA	NA	NA	-0.00540383	0.00333557	0.35206	NA	NA	NA	0.522092	0.0182136	0.0195237	0.000741844	-0.010511	0.00311565	NA	NA	NA	NA	NA	NA
HGNC:10257	"ROR2"	Basal Ganglia + Thalamus + Cerebellum	4	NA	"+NA"	0.000288256	NA	0.000288256	0.0131583	0.00362925	NA	NA	NA	3.41331	3	0.33218	NA	NA	NA	0.00336071	0.000501761	TRUE	3.23691e-06	NA	NA	NA	NA	-0.00339513	0.00214625	0.254488	NA	NA	NA	0.140143	0.037162	0.0156021	0.00159984	0.0136339	0.00432009	NA	NA	NA	NA	NA	NA
HGNC:20866	"RSPO3"	Basal Ganglia + Thalamus + Cerebellum	2	2	"--"	0.000323394	NA	0.0130712	-0.00711395	0.00286642	0.00215569	-0.013432	0.00437823	0.777978	1	0.37776	0.0865883	1	0.76856	0.00168042	0.000210229	TRUE	0.000532143	0.00174916	0.000287818	TRUE	0.00128733	NA	NA	NA	NA	NA	NA	NA	NA	NA	NA	NA	NA	NA	NA	NA	NA	NA	NA
HGNC:20866	"RSPO3"	Basal Ganglia + Thalamus + Cerebellum	2	2	"--"	0.000325052	NA	0.0131447	-0.00782013	0.0031535	0.00215569	-0.013432	0.00437823	0.787887	1	0.37474	0.0865883	1	0.76856	0.00168084	0.000210229	TRUE	0.000531214	0.00174916	0.000287818	TRUE	0.00128733	NA	NA	NA	NA	NA	NA	NA	NA	NA	NA	NA	NA	NA	NA	NA	NA	NA	NA
HGNC:26182	"COLGALT1"	Basal Ganglia + Thalamus + Cerebellum	3	NA	"-NA"	0.000554596	NA	0.000554596	-0.0167278	0.00484457	NA	NA	NA	5.62528	2	0.0600464	NA	NA	NA	0.00252098	0.000531742	TRUE	0.000382662	NA	NA	NA	NA	0.00631534	0.00307202	0.288223	NA	NA	NA	0.220798	-0.0604051	0.0218327	0.00359078	-0.0149976	0.0051502	NA	NA	NA	NA	NA	NA
HGNC:862	"ATP6V1G2"	Basal Ganglia + Thalamus + Cerebellum	NA	3	"NA+"	0.00059002	NA	NA	NA	NA	0.00059002	0.0144834	0.00421499	NA	NA	NA	6.20292	2	0.0449836	NA	NA	NA	NA	0.00271185	0.000545736	TRUE	0.000224337	NA	NA	NA	0.00332259	0.00134651	0.245119	NA	NA	NA	NA	NA	NA	0.653747	-0.00552685	0.00913932	0.00723253	0.0120526	0.00448728
HGNC:14988	"POFUT1"	Basal Ganglia + Thalamus + Cerebellum	5	NA	"+NA"	0.00064831	NA	0.00064831	0.00718034	0.00210533	NA	NA	NA	1.80624	4	0.77134	NA	NA	NA	0.00419981	0.000407209	TRUE	5.15747e-09	NA	NA	NA	NA	0.00163392	0.00191147	0.455495	NA	NA	NA	0.423386	0.00397552	0.00429989	0.00263963	0.00687322	0.00228585	NA	NA	NA	NA	NA	NA
HGNC:3395	"EPHB4"	Basal Ganglia + Thalamus + Cerebellum	NA	2	"NA-"	0.000844075	NA	NA	NA	NA	0.000844075	-0.0147788	0.00442755	NA	NA	NA	0.0203186	1	0.886651	NA	NA	NA	NA	0.0017428	0.000338217	TRUE	0.00246858	NA	NA	NA	NA	NA	NA	NA	NA	NA	NA	NA	NA	NA	NA	NA	NA	NA	NA
HGNC:8941	"SERPINA1"	Basal Ganglia + Thalamus + Cerebellum	11	2	"--"	0.000901564	NA	0.0162347	-0.00243399	0.00101264	0.00536647	-0.00930137	0.0033408	11.9651	10	0.287401	0.0178225	1	0.893797	0.00923816	0.000537663	TRUE	1.10302e-21	0.00178156	0.00023544	TRUE	0.000534655	0.000669037	0.00143187	0.651428	NA	NA	NA	0.131002	-0.00312986	0.00188388	0.0132871	-0.00293606	0.00118582	NA	NA	NA	NA	NA	NA
HGNC:1689	"CD59"	Basal Ganglia + Thalamus + Cerebellum	3	3	"++"	0.00151491	NA	0.0117568	0.00939167	0.0037278	0.0131861	0.00720621	0.00290725	0.630266	2	0.729692	0.390396	2	0.822672	0.00252058	0.000211435	TRUE	3.09105e-06	0.00275135	0.00019801	TRUE	8.96972e-07	-0.000854292	0.00119903	0.605896	-0.000399808	0.000986771	0.754931	0.342316	0.0153464	0.00915136	0.0111686	0.00976473	0.00384835	0.359361	0.00927327	0.00587196	0.0111647	0.00722692	0.00284804
HGNC:5398	"IFI30"	Basal Ganglia + Thalamus + Cerebellum	NA	3	"NA+"	0.00178392	NA	NA	NA	NA	0.00178392	0.00697577	0.00223294	NA	NA	NA	0.608537	2	0.737663	NA	NA	NA	NA	0.00270264	0.000314185	TRUE	1.05438e-05	NA	NA	NA	0.00360597	0.00466845	0.5813	NA	NA	NA	NA	NA	NA	0.849065	-0.00324147	0.0134148	0.00517743	0.00655012	0.00234286
HGNC:40023	"MANSC4"	Basal Ganglia + Thalamus + Cerebellum	9	8	"++"	0.00204241	NA	0.0267491	0.00444406	0.0020062	0.00808976	0.00356899	0.00134765	6.35651	8	0.607363	9.17074	7	0.240629	0.00756197	0.000341334	TRUE	2.82417e-19	0.0072316	0.000490444	TRUE	5.68663e-16	0.00303845	0.00381983	0.452481	-0.000645413	0.00158155	0.697372	0.685185	-0.00518899	0.0122754	0.0447206	0.00463761	0.0023104	0.27589	0.00521197	0.00434856	0.00557792	0.00442618	0.00159697
HGNC:10862	"ST3GAL1"	Basal Ganglia + Thalamus + Cerebellum	2	2	"--"	0.00206918	NA	0.0149084	-0.00674829	0.00277183	0.0147279	-0.00692691	0.00284006	0.0267511	1	0.870079	0.00528091	1	0.942069	0.00167956	0.000180426	TRUE	0.00031513	0.00177174	0.000180426	TRUE	0.000216395	NA	NA	NA	NA	NA	NA	NA	NA	NA	NA	NA	NA	NA	NA	NA	NA	NA	NA
HGNC:15451	"GOLM1"	Basal Ganglia + Thalamus + Cerebellum	5	NA	"+NA"	0.0026199	NA	0.0026199	0.00706911	0.00234921	NA	NA	NA	1.35734	4	0.851575	NA	NA	NA	0.00420097	0.000315531	TRUE	7.3404e-10	NA	NA	NA	NA	-0.000697063	0.00204557	0.755747	NA	NA	NA	0.264707	0.00922186	0.00674001	0.0110578	0.00667283	0.0026262	NA	NA	NA	NA	NA	NA
HGNC:10661	"SDC4"	Basal Ganglia + Thalamus + Cerebellum	NA	4	"NA+"	0.00343983	NA	NA	NA	NA	0.00343983	0.0085877	0.00293554	NA	NA	NA	6.19346	3	0.102568	NA	NA	NA	NA	0.00352665	0.000446976	TRUE	7.56105e-07	NA	NA	NA	-0.00241403	0.000995911	0.136259	NA	NA	NA	NA	NA	NA	0.0720001	0.0217741	0.00618154	0.000816954	0.0102364	0.00305839
HGNC:2908	"DLL1"	Basal Ganglia + Thalamus + Cerebellum	2	4	"++"	0.00397431	NA	0.0113887	0.016229	0.00641324	0.0401574	0.00790743	0.00385329	0.112273	1	0.737571	2.90262	3	0.406885	0.00170022	0.000197451	TRUE	0.000394164	0.00351321	0.000215571	TRUE	7.86153e-09	NA	NA	NA	-0.000289664	0.00151712	0.866206	NA	NA	NA	NA	NA	NA	0.502908	0.0101263	0.0124988	0.0225425	0.00936957	0.00410748
HGNC:8126	"OGN"	Basal Ganglia + Thalamus + Cerebellum	8	15	"++"	0.00415582	NA	0.0349718	0.00506505	0.002402	0.0137545	0.00440647	0.00178862	6.78551	7	0.451549	9.83715	14	0.77399	0.00672121	0.000340376	TRUE	8.4976e-17	0.0132273	0.000482038	TRUE	1.35545e-33	-0.00197858	0.00165823	0.277833	0.00146321	0.00202982	0.483758	0.126055	0.0140778	0.00792623	0.0431183	0.00573278	0.00283441	0.98453	-0.000129296	0.00654145	0.0942853	0.00398744	0.0023831
HGNC:9948	"RECQL"	Basal Ganglia + Thalamus + Cerebellum	8	NA	"+NA"	0.00431895	NA	0.00431895	0.00368394	0.00129086	NA	NA	NA	9.13395	7	0.243182	NA	NA	NA	0.00671206	0.000523587	TRUE	9.94651e-15	NA	NA	NA	NA	-0.000573182	0.00157081	0.727705	NA	NA	NA	0.119986	0.00434335	0.00239735	0.101541	0.00264005	0.00161231	NA	NA	NA	NA	NA	NA
HGNC:9452	"PROCR"	Basal Ganglia + Thalamus + Cerebellum	NA	4	"NA+"	0.00443754	NA	NA	NA	NA	0.00443754	0.00585532	0.00205792	NA	NA	NA	11.786	3	0.00815342	NA	NA	NA	NA	0.0036158	0.000602442	TRUE	4.76447e-06	NA	NA	NA	0.00266361	0.0012531	0.167432	NA	NA	NA	NA	NA	NA	0.923983	-0.000436894	0.00405219	0.0644561	0.00429342	0.00232201
HGNC:14553	"LRP10"	Basal Ganglia + Thalamus + Cerebellum	3	NA	"-NA"	0.00452694	NA	0.00452694	-0.018387	0.00647682	NA	NA	NA	2.69032	2	0.260498	NA	NA	NA	0.00251915	0.000325741	TRUE	2.61033e-05	NA	NA	NA	NA	0.0121991	0.00840085	0.383922	NA	NA	NA	0.304549	-0.0710746	0.0368565	0.0857846	-0.013645	0.00794209	NA	NA	NA	NA	NA	NA
HGNC:30509	"NPW"	Basal Ganglia + Thalamus + Cerebellum	9	NA	"-NA"	0.00486934	NA	0.00486934	-0.0042472	0.00150848	NA	NA	NA	17.433	8	0.0259034	NA	NA	NA	0.00756982	0.000768461	TRUE	7.79891e-15	NA	NA	NA	NA	0.000212134	0.00264077	0.938223	NA	NA	NA	0.485093	-0.00472549	0.00641191	0.00997843	-0.00443194	0.00172009	NA	NA	NA	NA	NA	NA
HGNC:3353	"ENO2"	Basal Ganglia + Thalamus + Cerebellum	2	1	"++"	0.00489541	0.0051753	0.00489541	0.0133723	0.00475235	NA	NA	NA	0.117947	1	0.731272	NA	NA	NA	0.00167942	0.000243494	TRUE	0.00090494	0.000874683	0.000236872	TRUE	0.0663674	NA	NA	NA	NA	NA	NA	NA	NA	NA	NA	NA	NA	NA	NA	NA	NA	NA	NA
HGNC:7059	"MGMT"	Basal Ganglia + Thalamus + Cerebellum	NA	5	"NA-"	0.00515464	NA	NA	NA	NA	0.00515464	-0.00533054	0.00190567	NA	NA	NA	0.677229	4	0.954107	NA	NA	NA	NA	0.00441303	0.000257629	TRUE	7.24975e-11	NA	NA	NA	0.000359339	0.000806424	0.686084	NA	NA	NA	NA	NA	NA	0.158058	-0.0066739	0.00356655	0.0135624	-0.00563503	0.00228264
HGNC:25205	"UCMA"	Basal Ganglia + Thalamus + Cerebellum	11	NA	"+NA"	0.00653908	NA	0.00653908	0.00532248	0.00195719	NA	NA	NA	19.8132	10	0.0310695	NA	NA	NA	0.00924018	0.000824504	TRUE	9.14374e-19	NA	NA	NA	NA	0.00396047	0.00219483	0.10465	NA	NA	NA	0.427133	-0.00532619	0.00640454	0.165467	0.00331882	0.00239294	NA	NA	NA	NA	NA	NA
HGNC:11908	"TNFRSF11A"	Basal Ganglia + Thalamus + Cerebellum	NA	6	"NA+"	0.00718979	NA	NA	NA	NA	0.00718979	0.00495934	0.00184505	NA	NA	NA	9.54398	5	0.0892368	NA	NA	NA	NA	0.00523469	0.000508139	TRUE	1.02256e-10	NA	NA	NA	0.00318752	0.00229497	0.237188	NA	NA	NA	NA	NA	NA	0.46094	-0.0076239	0.00935729	0.0249113	0.00452439	0.00201732
HGNC:3221	"EFNA1"	Basal Ganglia + Thalamus + Cerebellum	NA	4	"NA-"	0.00724258	NA	NA	NA	NA	0.00724258	-0.00719988	0.00268104	NA	NA	NA	3.96318	3	0.265468	NA	NA	NA	NA	0.00353357	0.000338621	TRUE	1.1251e-07	NA	NA	NA	0.00763858	0.00496761	0.263962	NA	NA	NA	NA	NA	NA	0.207237	-0.0424338	0.02307	0.00432571	-0.00877348	0.00307477
HGNC:15748	"PRND"	Basal Ganglia + Thalamus + Cerebellum	NA	5	"NA+"	0.0075826	NA	NA	NA	NA	0.0075826	0.00584542	0.00218921	NA	NA	NA	0.741315	4	0.946138	NA	NA	NA	NA	0.00438749	0.000238517	TRUE	4.7612e-11	NA	NA	NA	-0.000482382	0.000659988	0.517755	NA	NA	NA	NA	NA	NA	0.105253	0.00770092	0.00335223	0.0112099	0.00636615	0.00251022
HGNC:4638	"GSTP1"	Basal Ganglia + Thalamus + Cerebellum	2	3	"--"	0.00758519	NA	0.0361692	-0.0114206	0.00545129	0.0263612	-0.00721323	0.00324796	0.175087	1	0.67563	0.663233	2	0.717763	0.00168008	0.000138309	TRUE	0.000132616	0.0027164	0.000169558	TRUE	5.15249e-07	NA	NA	NA	0.000926146	0.00122245	0.587243	NA	NA	NA	NA	NA	NA	0.346619	-0.0122817	0.00743685	0.0196832	-0.0077133	0.00330712
HGNC:2465	"NCAN"	Basal Ganglia + Thalamus + Cerebellum	3	1	"--"	0.00774035	0.000496606	0.00774035	-0.00998825	0.00375048	NA	NA	NA	0.225527	2	0.893362	NA	NA	NA	0.00252096	0.000221758	TRUE	3.85273e-06	0.000874683	0.000367487	TRUE	0.17802	0.00257137	0.0307331	0.946859	NA	NA	NA	0.880156	-0.0177991	0.0934301	0.00536814	-0.0104074	0.00373818	NA	NA	NA	NA	NA	NA
HGNC:11764	"TG"	Basal Ganglia + Thalamus + Cerebellum	2	2	"--"	0.00816074	NA	0.0415344	-0.016134	0.00791596	0.0249605	-0.017007	0.00758558	1.54557	1	0.21379	0.00247468	1	0.960325	0.0016794	0.000172719	TRUE	0.000272369	0.00175894	0.000152402	TRUE	0.000129988	NA	NA	NA	NA	NA	NA	NA	NA	NA	NA	NA	NA	NA	NA	NA	NA	NA	NA
HGNC:9104	"PLXNB2"	Basal Ganglia + Thalamus + Cerebellum	6	7	"++"	0.00856033	NA	0.0332458	0.00428179	0.00201108	0.0329396	0.00380581	0.0017844	4.39451	5	0.494121	5.20736	6	0.517507	0.00504427	0.000270544	TRUE	9.05519e-13	0.00613452	0.00029566	TRUE	2.2858e-15	-0.00143767	0.0042407	0.751646	-0.000216661	0.000661317	0.756471	0.602241	0.0106069	0.0187724	0.0263276	0.0050296	0.00226421	0.215108	0.0047225	0.00332797	0.0372566	0.00409084	0.00196397
HGNC:6169	"ITIH4"	Basal Ganglia + Thalamus + Cerebellum	NA	4	"NA-"	0.00859479	NA	NA	NA	NA	0.00859479	-0.00744944	0.00283489	NA	NA	NA	4.81286	3	0.186024	NA	NA	NA	NA	0.00349534	0.000355097	TRUE	1.78532e-07	NA	NA	NA	0.00087551	0.00373708	0.836569	NA	NA	NA	NA	NA	NA	0.603974	-0.0119096	0.019526	0.00562171	-0.00801126	0.00289313
HGNC:3778	"FN1"	Basal Ganglia + Thalamus + Cerebellum	1	4	"++"	0.00871446	0.0115108	NA	NA	NA	0.00871446	0.00703764	0.00268299	NA	NA	NA	0.412892	3	0.937567	0.000840232	0.000193471	TRUE	0.0487629	0.00349534	0.000221007	TRUE	9.73642e-09	NA	NA	NA	-0.000224261	0.000874832	0.821641	NA	NA	NA	NA	NA	NA	0.239032	0.00807984	0.00487108	0.0113995	0.00719077	0.00284197
HGNC:3778	"FN1"	Basal Ganglia + Thalamus + Cerebellum	1	4	"++"	0.00871446	0.0127915	NA	NA	NA	0.00871446	0.00703764	0.00268299	NA	NA	NA	0.412892	3	0.937567	0.000840232	0.000187806	TRUE	0.0457748	0.00349534	0.000221007	TRUE	9.73642e-09	NA	NA	NA	-0.000224261	0.000874832	0.821641	NA	NA	NA	NA	NA	NA	0.239032	0.00807984	0.00487108	0.0113995	0.00719077	0.00284197
HGNC:3778	"FN1"	Basal Ganglia + Thalamus + Cerebellum	1	4	"++"	0.00871446	0.0115108	NA	NA	NA	0.00871446	0.00703764	0.00268299	NA	NA	NA	0.412892	3	0.937567	0.000840232	0.000193471	TRUE	0.0487629	0.00349534	0.000221007	TRUE	9.73642e-09	NA	NA	NA	-0.000224261	0.000874832	0.821641	NA	NA	NA	NA	NA	NA	0.239032	0.00807984	0.00487108	0.0113995	0.00719077	0.00284197
HGNC:30450	"NAPRT"	Basal Ganglia + Thalamus + Cerebellum	NA	3	"NA+"	0.00873619	NA	NA	NA	NA	0.00873619	0.00755078	0.00287955	NA	NA	NA	0.837462	2	0.657881	NA	NA	NA	NA	0.00263249	0.000233739	TRUE	3.13682e-06	NA	NA	NA	0.00393435	0.00475324	0.559831	NA	NA	NA	NA	NA	NA	0.737353	-0.0086687	0.0198058	0.0115791	0.00765512	0.00303207
HGNC:8498	"ORM1"	Basal Ganglia + Thalamus + Cerebellum	NA	6	"NA-"	0.0100363	NA	NA	NA	NA	0.0100363	-0.00433466	0.00168364	NA	NA	NA	2.91792	5	0.712638	NA	NA	NA	NA	0.00526188	0.000289286	TRUE	6.22844e-13	NA	NA	NA	0.00065389	0.00121685	0.619516	NA	NA	NA	NA	NA	NA	0.135954	-0.00571165	0.00306611	0.0117858	-0.00433913	0.0017229
HGNC:17166	"FJX1"	Basal Ganglia + Thalamus + Cerebellum	4	NA	"-NA"	0.0100638	NA	0.0100638	-0.00757033	0.0029415	NA	NA	NA	2.09088	3	0.553761	NA	NA	NA	0.00335948	0.000264075	TRUE	4.81588e-08	NA	NA	NA	NA	0.0020914	0.00169824	0.343287	NA	NA	NA	0.209591	-0.0218989	0.012001	0.0140675	-0.00810445	0.00330048	NA	NA	NA	NA	NA	NA
HGNC:805	"ATP1B2"	Basal Ganglia + Thalamus + Cerebellum	3	NA	"-NA"	0.0100894	NA	0.0100894	-0.00628624	0.00244339	NA	NA	NA	1.43657	2	0.487589	NA	NA	NA	0.00251915	0.000244119	TRUE	6.13009e-06	NA	NA	NA	NA	-0.00159483	0.00135298	0.447886	NA	NA	NA	0.870814	0.00143918	0.00699454	0.0103369	-0.00632898	0.00246806	NA	NA	NA	NA	NA	NA
HGNC:12732	"WASF1"	Basal Ganglia + Thalamus + Cerebellum	NA	3	"NA+"	0.0101882	NA	NA	NA	NA	0.0101882	0.00699558	0.00272267	NA	NA	NA	1.34182	2	0.511242	NA	NA	NA	NA	0.002697	0.000240702	TRUE	2.79759e-06	NA	NA	NA	-0.000950231	0.000826168	0.455611	NA	NA	NA	NA	NA	NA	0.248216	0.0113528	0.00466527	0.0108296	0.00704245	0.00276375
HGNC:1382	"CA8"	Basal Ganglia + Thalamus + Cerebellum	7	NA	"+NA"	0.0102565	NA	0.0102565	0.00451245	0.00175783	NA	NA	NA	13.798	6	0.0319753	NA	NA	NA	0.00588246	0.00061781	TRUE	1.11048e-11	NA	NA	NA	NA	0.00352667	0.00258489	0.23066	NA	NA	NA	0.492599	-0.00598392	0.00808714	0.0343215	0.00421178	0.00199018	NA	NA	NA	NA	NA	NA
HGNC:18507	"FCRL4"	Basal Ganglia + Thalamus + Cerebellum	15	NA	"-NA"	0.0103013	NA	0.0103013	-0.00356632	0.00139008	NA	NA	NA	16.9136	14	0.260809	NA	NA	NA	0.0125994	0.000712005	TRUE	2.58784e-29	NA	NA	NA	NA	0.000303216	0.00187234	0.873839	NA	NA	NA	0.394747	-0.0043183	0.00490621	0.0103569	-0.00521752	0.00203517	NA	NA	NA	NA	NA	NA
HGNC:1371	"CA12"	Basal Ganglia + Thalamus + Cerebellum	1	3	"--"	0.0103663	0.0826435	NA	NA	NA	0.0103663	-0.00621991	0.00242646	NA	NA	NA	1.30594	2	0.520498	0.000840066	9.12793e-05	TRUE	0.011102	0.00265761	0.000238696	TRUE	3.13947e-06	NA	NA	NA	-0.00117991	0.00121156	0.508424	NA	NA	NA	NA	NA	NA	0.876993	-0.00112784	0.00576425	0.0144434	-0.00609077	0.00249005
HGNC:2874	"NQO1"	Basal Ganglia + Thalamus + Cerebellum	7	NA	"-NA"	0.0109216	NA	0.0109216	-0.00481202	0.00189063	NA	NA	NA	10.8147	6	0.0942736	NA	NA	NA	0.00587828	0.000524029	TRUE	1.84448e-12	NA	NA	NA	NA	0.00450234	0.00230327	0.10801	NA	NA	NA	0.0609799	-0.0231501	0.009612	0.0707132	-0.00398401	0.00220438	NA	NA	NA	NA	NA	NA
HGNC:18297	"PILRB"	Basal Ganglia + Thalamus + Cerebellum	NA	16	"NA+"	0.0113733	NA	NA	NA	NA	0.0113733	0.00268308	0.00106008	NA	NA	NA	14.593	15	0.481114	NA	NA	NA	NA	0.0141066	0.000636357	TRUE	5.74718e-34	NA	NA	NA	0.00124686	0.00120833	0.319621	NA	NA	NA	NA	NA	NA	0.961221	0.000133099	0.00268896	0.684081	0.000572957	0.0014081
HGNC:11788	"THBS4"	Basal Ganglia + Thalamus + Cerebellum	NA	3	"NA+"	0.0117043	NA	NA	NA	NA	0.0117043	0.00678456	0.00269129	NA	NA	NA	0.350513	2	0.839242	NA	NA	NA	NA	0.00264672	0.000203208	TRUE	1.53367e-06	NA	NA	NA	0.000684193	0.00115568	0.659705	NA	NA	NA	NA	NA	NA	0.715595	0.00318512	0.00664892	0.0143619	0.00666005	0.00272052
HGNC:6715	"LTBP2"	Basal Ganglia + Thalamus + Cerebellum	NA	2	"NA-"	0.0119333	NA	NA	NA	NA	0.0119333	-0.0143278	0.00569895	NA	NA	NA	6.12924	1	0.0132964	NA	NA	NA	NA	0.0017428	0.000377233	TRUE	0.00380958	NA	NA	NA	NA	NA	NA	NA	NA	NA	NA	NA	NA	NA	NA	NA	NA	NA	NA
HGNC:23026	"GNPTG"	Basal Ganglia + Thalamus + Cerebellum	5	NA	"+NA"	0.0119374	NA	0.0119374	0.00559389	0.0022251	NA	NA	NA	7.65625	4	0.105013	NA	NA	NA	0.00420711	0.000423524	TRUE	6.84653e-09	NA	NA	NA	NA	-9.03753e-05	0.00238153	0.972113	NA	NA	NA	0.45964	0.00581724	0.00687526	0.0189408	0.00538549	0.00229493	NA	NA	NA	NA	NA	NA
HGNC:24956	"OLFML3"	Basal Ganglia + Thalamus + Cerebellum	2	NA	"-NA"	0.0123352	NA	0.0123352	-0.0180722	0.00722191	NA	NA	NA	0.244028	1	0.621312	NA	NA	NA	0.00168075	0.000197151	TRUE	0.000424646	NA	NA	NA	NA	NA	NA	NA	NA	NA	NA	NA	NA	NA	NA	NA	NA	NA	NA	NA	NA	NA	NA
HGNC:6717	"LTBP4"	Basal Ganglia + Thalamus + Cerebellum	3	NA	"+NA"	0.0129018	NA	0.0129018	0.0232888	0.00936621	NA	NA	NA	6.52619	2	0.0382698	NA	NA	NA	0.00252003	0.000385091	TRUE	6.33608e-05	NA	NA	NA	NA	-0.0110619	0.0271978	0.754083	NA	NA	NA	0.659377	0.0715536	0.120721	0.058795	0.0212364	0.0112378	NA	NA	NA	NA	NA	NA
HGNC:180	"ACYP2"	Basal Ganglia + Thalamus + Cerebellum	2	NA	"-NA"	0.0129304	NA	0.0129304	-0.00782512	0.00314808	NA	NA	NA	4.96687	1	0.0258373	NA	NA	NA	0.0016813	0.000337736	TRUE	0.00309383	NA	NA	NA	NA	NA	NA	NA	NA	NA	NA	NA	NA	NA	NA	NA	NA	NA	NA	NA	NA	NA	NA
HGNC:925	"B4GALT2"	Basal Ganglia + Thalamus + Cerebellum	4	NA	"+NA"	0.0130178	NA	0.0130178	0.00676158	0.00272284	NA	NA	NA	2.11239	3	0.54941	NA	NA	NA	0.00336019	0.000250887	TRUE	3.54351e-08	NA	NA	NA	NA	0.000129606	0.000818329	0.888705	NA	NA	NA	0.218418	0.00639697	0.0036102	0.0215794	0.00639501	0.00278323	NA	NA	NA	NA	NA	NA
HGNC:17329	"SLA2"	Basal Ganglia + Thalamus + Cerebellum	NA	2	"NA-"	0.0135791	NA	NA	NA	NA	0.0135791	-0.0127148	0.00515141	NA	NA	NA	0.700678	1	0.402556	NA	NA	NA	NA	0.00175391	0.000205845	TRUE	0.000367318	NA	NA	NA	NA	NA	NA	NA	NA	NA	NA	NA	NA	NA	NA	NA	NA	NA	NA
HGNC:1550	"CBS"	Basal Ganglia + Thalamus + Cerebellum	NA	2	"NA-"	0.0138584	NA	NA	NA	NA	0.0138584	-0.013589	0.00552193	NA	NA	NA	0.193757	1	0.659808	NA	NA	NA	NA	0.00179806	0.000189392	TRUE	0.000230299	NA	NA	NA	NA	NA	NA	NA	NA	NA	NA	NA	NA	NA	NA	NA	NA	NA	NA
HGNC:13347	"LXN"	Basal Ganglia + Thalamus + Cerebellum	NA	2	"NA-"	0.0142805	NA	NA	NA	NA	0.0142805	-0.00969188	0.00395566	NA	NA	NA	2.06456	1	0.150758	NA	NA	NA	NA	0.0017867	0.00024448	TRUE	0.000602319	NA	NA	NA	NA	NA	NA	NA	NA	NA	NA	NA	NA	NA	NA	NA	NA	NA	NA
HGNC:5141	"HP"	Basal Ganglia + Thalamus + Cerebellum	16	NA	"-NA"	0.014301	NA	0.014301	-0.00306463	0.00125107	NA	NA	NA	14.6827	15	0.474502	NA	NA	NA	0.0134364	0.000626774	TRUE	7.15776e-33	NA	NA	NA	NA	9.18393e-05	0.00157785	0.954408	NA	NA	NA	0.393691	-0.00326746	0.00371283	0.0928187	-0.00307885	0.00183187	NA	NA	NA	NA	NA	NA
HGNC:6740	"LYZ"	Basal Ganglia + Thalamus + Cerebellum	7	NA	"-NA"	0.0144654	NA	0.0144654	-0.00426997	0.00174606	NA	NA	NA	6.4608	6	0.373596	NA	NA	NA	0.00588008	0.000377017	TRUE	6.33503e-14	NA	NA	NA	NA	0.000505454	0.00106929	0.656339	NA	NA	NA	0.220589	-0.0061238	0.00437619	0.0279485	-0.00419223	0.00190729	NA	NA	NA	NA	NA	NA
HGNC:11922	"CD27"	Basal Ganglia + Thalamus + Cerebellum	NA	4	"NA+"	0.0146371	NA	NA	NA	NA	0.0146371	0.00683091	0.00279814	NA	NA	NA	14.3216	3	0.00249857	NA	NA	NA	NA	0.00351321	0.000614549	TRUE	8.02129e-06	NA	NA	NA	0.000531727	0.00324174	0.884789	NA	NA	NA	NA	NA	NA	0.789565	0.00464536	0.0152599	0.00354101	0.00897762	0.00307833
HGNC:913	"AZU1"	Basal Ganglia + Thalamus + Cerebellum	NA	3	"NA-"	0.0150533	NA	NA	NA	NA	0.0150533	-0.00787273	0.00323835	NA	NA	NA	6.50241	2	0.0387274	NA	NA	NA	NA	0.00274686	0.000376118	TRUE	2.35115e-05	NA	NA	NA	-0.00241	0.000957248	0.240699	NA	NA	NA	NA	NA	NA	0.741146	-0.00174444	0.00405117	0.126696	-0.00522374	0.00342034
HGNC:453	"AMBP"	Basal Ganglia + Thalamus + Cerebellum	NA	4	"NA+"	0.0150695	NA	NA	NA	NA	0.0150695	0.0129082	0.00531046	NA	NA	NA	5.74243	3	0.124837	NA	NA	NA	NA	0.0035043	0.000353063	TRUE	1.65939e-07	NA	NA	NA	0.000243236	0.0017375	0.901492	NA	NA	NA	NA	NA	NA	0.492085	0.0114507	0.0137321	0.00688673	0.0160594	0.00594292
HGNC:14894	"ULBP2"	Basal Ganglia + Thalamus + Cerebellum	NA	7	"NA-"	0.0152865	NA	NA	NA	NA	0.0152865	-0.00391572	0.00161438	NA	NA	NA	5.60549	6	0.4688	NA	NA	NA	NA	0.00621906	0.000348152	TRUE	7.31203e-15	NA	NA	NA	-0.000399783	0.00143341	0.791487	NA	NA	NA	NA	NA	NA	0.591668	-0.00269261	0.00470201	0.0098387	-0.00478813	0.00185482
HGNC:12778	"WNT9A"	Basal Ganglia + Thalamus + Cerebellum	NA	2	"NA+"	0.015341	NA	NA	NA	NA	0.015341	0.0121828	0.00502542	NA	NA	NA	0.335635	1	0.56236	NA	NA	NA	NA	0.00179577	0.000188262	TRUE	0.000227614	NA	NA	NA	NA	NA	NA	NA	NA	NA	NA	NA	NA	NA	NA	NA	NA	NA	NA
HGNC:25460	"KAZALD1"	Basal Ganglia + Thalamus + Cerebellum	NA	5	"NA-"	0.0156019	NA	NA	NA	NA	0.0156019	-0.00423205	0.00175016	NA	NA	NA	2.95627	4	0.565169	NA	NA	NA	NA	0.00442934	0.00026678	TRUE	8.64781e-11	NA	NA	NA	-0.00248754	0.00219956	0.340324	NA	NA	NA	NA	NA	NA	0.579606	0.00536594	0.00866541	0.0215191	-0.00476013	0.00207074
HGNC:7632	"NAGLU"	Basal Ganglia + Thalamus + Cerebellum	10	NA	"+NA"	0.0160554	NA	0.0160554	0.00335074	0.0013917	NA	NA	NA	7.31386	9	0.604478	NA	NA	NA	0.00839636	0.000397307	TRUE	5.36616e-21	NA	NA	NA	NA	-0.0021136	0.00186173	0.289121	NA	NA	NA	0.0523736	0.00573514	0.00251951	0.057043	0.00358802	0.00188547	NA	NA	NA	NA	NA	NA
HGNC:15451	"GOLM1"	Basal Ganglia + Thalamus + Cerebellum	5	NA	"+NA"	0.0160879	NA	0.0160879	0.00795534	0.0033052	NA	NA	NA	2.4525	4	0.653161	NA	NA	NA	0.00420106	0.000249876	TRUE	1.4156e-10	NA	NA	NA	NA	-0.000448741	0.00197749	0.835066	NA	NA	NA	0.361789	0.00991224	0.00923528	0.0176273	0.00928764	0.0039133	NA	NA	NA	NA	NA	NA
HGNC:905	"AXL"	Basal Ganglia + Thalamus + Cerebellum	NA	3	"NA-"	0.0161708	NA	NA	NA	NA	0.0161708	-0.00862896	0.00358787	NA	NA	NA	0.0660134	2	0.967532	NA	NA	NA	NA	0.00263592	0.000177284	TRUE	8.67292e-07	NA	NA	NA	-7.00078e-05	0.00121407	0.963331	NA	NA	NA	NA	NA	NA	0.554364	-0.00811348	0.00963258	0.025509	-0.00853181	0.00381975
HGNC:16962	"CGREF1"	Basal Ganglia + Thalamus + Cerebellum	NA	15	"NA+"	0.0162491	NA	NA	NA	NA	0.0162491	0.0034913	0.00145273	NA	NA	NA	8.81084	14	0.842974	NA	NA	NA	NA	0.013225	0.000442036	TRUE	3.15008e-34	NA	NA	NA	0.000375472	0.00183904	0.841384	NA	NA	NA	NA	NA	NA	0.562673	0.00263547	0.00443643	0.0934348	0.00319049	0.00190187
HGNC:1802	"CDSN"	Basal Ganglia + Thalamus + Cerebellum	NA	11	"NA-"	0.0167277	NA	NA	NA	NA	0.0167277	-0.0036175	0.00151193	NA	NA	NA	13.5607	10	0.193988	NA	NA	NA	NA	0.00961359	0.000584421	TRUE	8.07133e-22	NA	NA	NA	-0.000170901	0.00244852	0.945881	NA	NA	NA	NA	NA	NA	0.667533	-0.003141	0.00707449	0.0137408	-0.00453393	0.00184009
HGNC:19869	"SCARF2"	Basal Ganglia + Thalamus + Cerebellum	1	6	"--"	0.0169191	0.00564625	NA	NA	NA	0.0169191	-0.00618895	0.00259119	NA	NA	NA	3.64505	5	0.601563	0.000840066	0.000232109	TRUE	0.0723137	0.0052481	0.00028333	TRUE	5.57668e-13	NA	NA	NA	-6.45315e-05	0.00283551	0.982933	NA	NA	NA	NA	NA	NA	0.629571	-0.00593666	0.0113842	0.0102742	-0.00681487	0.00265536
HGNC:8909	"PGP"	Basal Ganglia + Thalamus + Cerebellum	4	NA	"+NA"	0.0179588	NA	0.0179588	0.00779836	0.00329536	NA	NA	NA	0.987143	3	0.804363	NA	NA	NA	0.00336409	0.000199614	TRUE	9.54668e-09	NA	NA	NA	NA	-0.00268953	0.00331028	0.501849	NA	NA	NA	0.249515	0.0147802	0.00920343	0.014282	0.00811998	0.00331415	NA	NA	NA	NA	NA	NA
HGNC:17290	"IL27RA"	Basal Ganglia + Thalamus + Cerebellum	10	NA	"-NA"	0.0192007	NA	0.0192007	-0.00285361	0.00121865	NA	NA	NA	16.3785	9	0.0593869	NA	NA	NA	0.00839845	0.000662485	TRUE	5.44327e-18	NA	NA	NA	NA	-6.57666e-05	0.00215767	0.976431	NA	NA	NA	0.532708	-0.0027372	0.00419843	0.101801	-0.00224132	0.00136984	NA	NA	NA	NA	NA	NA
HGNC:14461	"SSC4D"	Basal Ganglia + Thalamus + Cerebellum	NA	6	"NA-"	0.0195474	NA	NA	NA	NA	0.0195474	-0.00459352	0.00196731	NA	NA	NA	7.67998	5	0.174777	NA	NA	NA	NA	0.0053002	0.00039793	TRUE	8.07663e-12	NA	NA	NA	-0.000944772	0.00281535	0.754051	NA	NA	NA	NA	NA	NA	0.636958	-0.0029067	0.00570036	0.0668015	-0.00450998	0.00246042
HGNC:1139	"BTN3A2"	Basal Ganglia + Thalamus + Cerebellum	NA	9	"NA+"	0.0206486	NA	NA	NA	NA	0.0206486	0.00340681	0.00147204	NA	NA	NA	16.1834	8	0.0398288	NA	NA	NA	NA	0.00794346	0.00065266	TRUE	1.77289e-16	NA	NA	NA	0.00243433	0.00281177	0.415305	NA	NA	NA	NA	NA	NA	0.835943	-0.00124122	0.00577479	0.204257	0.00245897	0.00193693
HGNC:26125	"SPATA20"	Basal Ganglia + Thalamus + Cerebellum	4	NA	"-NA"	0.0208149	NA	0.0208149	-0.00507935	0.00219759	NA	NA	NA	3.52278	3	0.31782	NA	NA	NA	0.003361	0.000268648	TRUE	5.30433e-08	NA	NA	NA	NA	-0.0029728	0.00172116	0.226273	NA	NA	NA	0.494808	0.00529476	0.00639571	0.0391664	-0.00473994	0.00229823	NA	NA	NA	NA	NA	NA
HGNC:17760	"TREM1"	Basal Ganglia + Thalamus + Cerebellum	8	NA	"+NA"	0.0209966	NA	0.0209966	0.00461072	0.00199767	NA	NA	NA	8.34839	7	0.302878	NA	NA	NA	0.00671981	0.000414421	TRUE	6.80265e-16	NA	NA	NA	NA	7.82522e-05	0.00116384	0.948578	NA	NA	NA	0.499312	0.00424642	0.00590801	0.0226195	0.00496962	0.00217985	NA	NA	NA	NA	NA	NA
HGNC:15847	"RBP5"	Basal Ganglia + Thalamus + Cerebellum	1	4	"++"	0.0211871	0.212595	NA	NA	NA	0.0211871	0.00616211	0.00267379	NA	NA	NA	4.27473	3	0.233286	0.000839401	4.70832e-05	TRUE	0.00384885	0.00354347	0.000290495	TRUE	4.07648e-08	NA	NA	NA	0.00553747	0.00463132	0.354367	NA	NA	NA	NA	NA	NA	0.573098	-0.0083383	0.0124895	0.0373171	0.00605909	0.00290984
HGNC:94	"ACAT2"	Basal Ganglia + Thalamus + Cerebellum	4	NA	"+NA"	0.0213177	NA	0.0213177	0.00595782	0.00258776	NA	NA	NA	3.12811	3	0.372291	NA	NA	NA	0.0033577	0.00025542	TRUE	3.97948e-08	NA	NA	NA	NA	0.00292305	0.00313141	0.449124	NA	NA	NA	0.69451	-0.00588561	0.012972	0.0373724	0.00561267	0.00269623	NA	NA	NA	NA	NA	NA
HGNC:3762	"FLRT3"	Basal Ganglia + Thalamus + Cerebellum	6	NA	"+NA"	0.0218702	NA	0.0218702	0.00311406	0.0013583	NA	NA	NA	3.23071	5	0.664466	NA	NA	NA	0.00503928	0.00025718	TRUE	6.2456e-13	NA	NA	NA	NA	0.00149757	0.00161328	0.405808	NA	NA	NA	0.833471	-0.00105203	0.00468904	0.060527	0.00305847	0.0016295	NA	NA	NA	NA	NA	NA
HGNC:2894	"DKK4"	Basal Ganglia + Thalamus + Cerebellum	NA	3	"NA+"	0.0221774	NA	NA	NA	NA	0.0221774	0.00659704	0.00288418	NA	NA	NA	0.335734	2	0.845466	NA	NA	NA	NA	0.00267058	0.000168719	TRUE	6.06687e-07	NA	NA	NA	0.00200743	0.00354752	0.672177	NA	NA	NA	NA	NA	NA	0.848581	0.00206411	0.008514	0.0184724	0.00655854	0.00278375
HGNC:28951	"ARHGAP25"	Basal Ganglia + Thalamus + Cerebellum	1	2	"--"	0.02251	0.0488375	NA	NA	NA	0.02251	-0.0161462	0.00707654	NA	NA	NA	0.0493598	1	0.824181	0.000840303	0.000117606	TRUE	0.0177298	0.00180543	0.000159256	TRUE	0.000124407	NA	NA	NA	NA	NA	NA	NA	NA	NA	NA	NA	NA	NA	NA	NA	NA	NA	NA
HGNC:30310	"RTBDN"	Basal Ganglia + Thalamus + Cerebellum	NA	2	"NA+"	0.0229008	NA	NA	NA	NA	0.0229008	0.00982483	0.00431844	NA	NA	NA	2.97414	1	0.084605	NA	NA	NA	NA	0.00177174	0.000246967	TRUE	0.000662611	NA	NA	NA	NA	NA	NA	NA	NA	NA	NA	NA	NA	NA	NA	NA	NA	NA	NA
HGNC:24942	"PIK3IP1"	Basal Ganglia + Thalamus + Cerebellum	NA	3	"NA-"	0.0232158	NA	NA	NA	NA	0.0232158	-0.00627333	0.00276375	NA	NA	NA	1.25137	2	0.534896	NA	NA	NA	NA	0.00264546	0.000194046	TRUE	1.24863e-06	NA	NA	NA	0.000886183	0.00109753	0.567571	NA	NA	NA	NA	NA	NA	0.312755	-0.00994408	0.00532034	0.0233486	-0.00623041	0.00274748
HGNC:10848	"SHH"	Basal Ganglia + Thalamus + Cerebellum	2	1	"++"	0.024205	0.13647	0.024205	0.0142981	0.00634385	NA	NA	NA	0.00228444	1	0.961879	NA	NA	NA	0.00168125	0.00015401	TRUE	0.000185564	0.00090069	6.71941e-05	TRUE	0.00506767	NA	NA	NA	NA	NA	NA	NA	NA	NA	NA	NA	NA	NA	NA	NA	NA	NA	NA
HGNC:3430	"ERBB2"	Basal Ganglia + Thalamus + Cerebellum	NA	6	"NA+"	0.0243787	NA	NA	NA	NA	0.0243787	0.00851079	0.00378071	NA	NA	NA	5.49229	5	0.358792	NA	NA	NA	NA	0.00526981	0.00032	TRUE	1.38013e-12	NA	NA	NA	0.00803263	0.00391029	0.109165	NA	NA	NA	NA	NA	NA	0.185223	-0.0323958	0.0202691	0.23675	0.00525864	0.00444462
HGNC:13238	"APMAP"	Basal Ganglia + Thalamus + Cerebellum	2	NA	"-NA"	0.0245163	NA	0.0245163	-0.0129865	0.00577449	NA	NA	NA	2.45639	1	0.117047	NA	NA	NA	0.00168051	0.000227691	TRUE	0.000706552	NA	NA	NA	NA	NA	NA	NA	NA	NA	NA	NA	NA	NA	NA	NA	NA	NA	NA	NA	NA	NA	NA
HGNC:17224	"RAB11FIP3"	Basal Ganglia + Thalamus + Cerebellum	NA	2	"NA+"	0.0246201	NA	NA	NA	NA	0.0246201	0.022112	0.0098393	NA	NA	NA	0.0520445	1	0.819543	NA	NA	NA	NA	0.0017504	0.000154626	TRUE	0.000141089	NA	NA	NA	NA	NA	NA	NA	NA	NA	NA	NA	NA	NA	NA	NA	NA	NA	NA
HGNC:29411	"TMEM132D"	Basal Ganglia + Thalamus + Cerebellum	8	NA	"+NA"	0.0247818	NA	0.0247818	0.00497761	0.00221741	NA	NA	NA	4.30756	7	0.743749	NA	NA	NA	0.00671799	0.000283245	TRUE	1.41223e-17	NA	NA	NA	NA	-0.000351679	0.000959067	0.726436	NA	NA	NA	0.144418	0.00600903	0.00358173	0.0324712	0.00514453	0.0024056	NA	NA	NA	NA	NA	NA
HGNC:25252	"GRAMD1C"	Basal Ganglia + Thalamus + Cerebellum	4	NA	"-NA"	0.0255508	NA	0.0255508	-0.0089307	0.00399947	NA	NA	NA	3.65299	3	0.301455	NA	NA	NA	0.00336	0.000261799	TRUE	4.56337e-08	NA	NA	NA	NA	0.00242916	0.00273576	0.46826	NA	NA	NA	0.29268	-0.0223586	0.0158004	0.0652742	-0.00835511	0.00453251	NA	NA	NA	NA	NA	NA
HGNC:1369	"CA10"	Basal Ganglia + Thalamus + Cerebellum	5	NA	"-NA"	0.0258565	NA	0.0258565	-0.00590733	0.00265097	NA	NA	NA	3.60608	4	0.461933	NA	NA	NA	0.00420042	0.000259755	TRUE	1.84941e-10	NA	NA	NA	NA	-0.000855268	0.000638227	0.27268	NA	NA	NA	0.730168	-0.00158157	0.00417705	0.110952	-0.00500301	0.00313879	NA	NA	NA	NA	NA	NA
HGNC:11524	"TACC3"	Basal Ganglia + Thalamus + Cerebellum	NA	3	"NA+"	0.0263286	NA	NA	NA	NA	0.0263286	0.00712011	0.00320534	NA	NA	NA	4.25927	2	0.118881	NA	NA	NA	NA	0.00265761	0.000278594	TRUE	6.75228e-06	NA	NA	NA	0.00206137	0.00107482	0.305977	NA	NA	NA	NA	NA	NA	0.620685	-0.00471476	0.00695363	0.0509275	0.00652612	0.00334314
HGNC:10671	"SDCCAG8"	Basal Ganglia + Thalamus + Cerebellum	NA	2	"NA-"	0.0265321	NA	NA	NA	NA	0.0265321	-0.00725705	0.0032714	NA	NA	NA	2.8196	1	0.0931195	NA	NA	NA	NA	0.00175894	0.00023456	TRUE	0.000575982	NA	NA	NA	NA	NA	NA	NA	NA	NA	NA	NA	NA	NA	NA	NA	NA	NA	NA
HGNC:11363	"STAT2"	Basal Ganglia + Thalamus + Cerebellum	NA	3	"NA-"	0.0268011	NA	NA	NA	NA	0.0268011	-0.00897597	0.00405345	NA	NA	NA	0.183673	2	0.912254	NA	NA	NA	NA	0.00270207	0.000154164	TRUE	3.63363e-07	NA	NA	NA	-0.000574457	0.00256685	0.859835	NA	NA	NA	NA	NA	NA	0.495382	-0.00757327	0.00746419	0.0403318	-0.00890199	0.00434173
HGNC:11277	"SPTLC1"	Basal Ganglia + Thalamus + Cerebellum	NA	2	"NA+"	0.0281683	NA	NA	NA	NA	0.0281683	0.0089056	0.00405734	NA	NA	NA	0.0790938	1	0.778529	NA	NA	NA	NA	0.001755	0.000148391	TRUE	0.000121219	NA	NA	NA	NA	NA	NA	NA	NA	NA	NA	NA	NA	NA	NA	NA	NA	NA	NA
HGNC:19731	"DHRS4L2"	Basal Ganglia + Thalamus + Cerebellum	NA	4	"NA+"	0.0299273	NA	NA	NA	NA	0.0299273	0.00591263	0.00272339	NA	NA	NA	1.09875	3	0.777376	NA	NA	NA	NA	0.00350999	0.00017613	TRUE	2.65519e-09	NA	NA	NA	-0.00070117	0.00312806	0.843453	NA	NA	NA	NA	NA	NA	0.481356	0.00787866	0.00918394	0.0235175	0.00635014	0.00280369
HGNC:25675	"CHMP6"	Basal Ganglia + Thalamus + Cerebellum	NA	2	"NA+"	0.0300116	NA	NA	NA	NA	0.0300116	0.00932746	0.00429849	NA	NA	NA	0.04148	1	0.838614	NA	NA	NA	NA	0.0017504	0.000143945	TRUE	0.000112092	NA	NA	NA	NA	NA	NA	NA	NA	NA	NA	NA	NA	NA	NA	NA	NA	NA	NA
HGNC:4693	"GUK1"	Basal Ganglia + Thalamus + Cerebellum	5	NA	"-NA"	0.0301281	NA	0.0301281	-0.00896559	0.00413465	NA	NA	NA	5.05206	4	0.281997	NA	NA	NA	0.00420071	0.000295578	TRUE	4.57598e-10	NA	NA	NA	NA	0.00135302	0.00162139	0.465243	NA	NA	NA	0.181479	-0.0148952	0.00859407	0.0498633	-0.00898911	0.00458363	NA	NA	NA	NA	NA	NA
HGNC:6696	"LRP4"	Basal Ganglia + Thalamus + Cerebellum	7	NA	"-NA"	0.0302899	NA	0.0302899	-0.0044208	0.00204074	NA	NA	NA	7.28576	6	0.295227	NA	NA	NA	0.00587811	0.000362979	TRUE	4.43426e-14	NA	NA	NA	NA	-0.00594384	0.00453213	0.246684	NA	NA	NA	0.364666	0.0146396	0.0146879	0.0820141	-0.00385094	0.00221431	NA	NA	NA	NA	NA	NA
HGNC:13257	"CLEC4A"	Basal Ganglia + Thalamus + Cerebellum	NA	3	"NA-"	0.0304026	NA	NA	NA	NA	0.0304026	-0.00385579	0.00178113	NA	NA	NA	3.47164	2	0.176256	NA	NA	NA	NA	0.00264782	0.000247207	TRUE	3.87089e-06	NA	NA	NA	0.0017549	0.000973089	0.322314	NA	NA	NA	NA	NA	NA	0.217466	-0.00622567	0.00221342	0.036729	-0.00391301	0.00187336
HGNC:17550	"KREMEN1"	Basal Ganglia + Thalamus + Cerebellum	6	NA	"+NA"	0.0305458	NA	0.0305458	0.00414292	0.00191541	NA	NA	NA	4.11199	5	0.533408	NA	NA	NA	0.00503845	0.00026638	TRUE	8.22391e-13	NA	NA	NA	NA	-0.000785862	0.00116718	0.537657	NA	NA	NA	0.102011	0.00516286	0.00244204	0.0349197	0.0043698	0.0020717	NA	NA	NA	NA	NA	NA
HGNC:9208	"POR"	Basal Ganglia + Thalamus + Cerebellum	2	NA	"+NA"	0.0308852	NA	0.0308852	0.00995596	0.00461234	NA	NA	NA	0.0028024	1	0.957782	NA	NA	NA	0.0016807	0.000141279	TRUE	0.000141357	NA	NA	NA	NA	NA	NA	NA	NA	NA	NA	NA	NA	NA	NA	NA	NA	NA	NA	NA	NA	NA	NA
HGNC:28249	"PHYKPL"	Basal Ganglia + Thalamus + Cerebellum	NA	7	"NA-"	0.0309784	NA	NA	NA	NA	0.0309784	-0.00389418	0.00180507	NA	NA	NA	5.87601	6	0.437222	NA	NA	NA	NA	0.00626571	0.000319108	TRUE	2.67849e-15	NA	NA	NA	-0.000942112	0.000843329	0.314723	NA	NA	NA	NA	NA	NA	0.27759	-0.00260771	0.00214113	0.149952	-0.00265456	0.00184383
HGNC:7754	"NEO1"	Basal Ganglia + Thalamus + Cerebellum	3	1	"++"	0.0310146	0.986345	0.0310146	0.00846203	0.00392326	NA	NA	NA	5.50681	2	0.0637106	NA	NA	NA	0.00252051	0.000307851	TRUE	1.93774e-05	0.000876954	8.87669e-09	TRUE	0.000134835	-0.00865522	0.00383272	0.265387	NA	NA	NA	0.234357	0.0597187	0.0230341	0.0191275	0.0101226	0.0043203	NA	NA	NA	NA	NA	NA
HGNC:5234	"HSPA1L"	Basal Ganglia + Thalamus + Cerebellum	2	NA	"+NA"	0.0311075	NA	0.0311075	0.00991817	0.00460092	NA	NA	NA	0.631075	1	0.426961	NA	NA	NA	0.00167684	0.000159948	TRUE	0.000213702	NA	NA	NA	NA	NA	NA	NA	NA	NA	NA	NA	NA	NA	NA	NA	NA	NA	NA	NA	NA	NA	NA
HGNC:775	"SERPINC1"	Basal Ganglia + Thalamus + Cerebellum	NA	2	"NA-"	0.0313237	NA	NA	NA	NA	0.0313237	-0.0165778	0.0077001	NA	NA	NA	3.91586	1	0.0478326	NA	NA	NA	NA	0.00175101	0.000259111	TRUE	0.000858688	NA	NA	NA	NA	NA	NA	NA	NA	NA	NA	NA	NA	NA	NA	NA	NA	NA	NA
HGNC:1373	"CA2"	Basal Ganglia + Thalamus + Cerebellum	NA	2	"NA-"	0.0313603	NA	NA	NA	NA	0.0313603	-0.0134331	0.0062408	NA	NA	NA	0.0406737	1	0.840169	NA	NA	NA	NA	0.00177073	0.000141633	TRUE	9.79636e-05	NA	NA	NA	NA	NA	NA	NA	NA	NA	NA	NA	NA	NA	NA	NA	NA	NA	NA
HGNC:1479	"CAPN2"	Basal Ganglia + Thalamus + Cerebellum	2	NA	"+NA"	0.0318697	NA	0.0318697	0.00905585	0.00421979	NA	NA	NA	1.10517	1	0.293135	NA	NA	NA	0.00168018	0.000173055	TRUE	0.000273249	NA	NA	NA	NA	NA	NA	NA	NA	NA	NA	NA	NA	NA	NA	NA	NA	NA	NA	NA	NA	NA	NA
HGNC:16511	"SEPTIN8"	Basal Ganglia + Thalamus + Cerebellum	NA	2	"NA-"	0.03258	NA	NA	NA	NA	0.03258	-0.0137843	0.00644962	NA	NA	NA	0.784084	1	0.375895	NA	NA	NA	NA	0.00175811	0.00016218	TRUE	0.000159839	NA	NA	NA	NA	NA	NA	NA	NA	NA	NA	NA	NA	NA	NA	NA	NA	NA	NA
HGNC:11915	"TNFRSF19"	Basal Ganglia + Thalamus + Cerebellum	1	3	"--"	0.0339113	0.0463826	NA	NA	NA	0.0339113	-0.00596514	0.00281225	NA	NA	NA	0.858126	2	0.651119	0.000839638	0.000120233	TRUE	0.0185512	0.00262374	0.000162346	TRUE	6.22879e-07	NA	NA	NA	-0.000913606	0.00129488	0.608834	NA	NA	NA	NA	NA	NA	0.819465	-0.00187704	0.00644061	0.0383108	-0.00593075	0.002863
HGNC:24056	"AKR7L"	Basal Ganglia + Thalamus + Cerebellum	NA	3	"NA+"	0.0345411	NA	NA	NA	NA	0.0345411	0.00622595	0.00294553	NA	NA	NA	1.42683	2	0.489968	NA	NA	NA	NA	0.00270207	0.00017863	TRUE	6.85879e-07	NA	NA	NA	0.00216267	0.00181988	0.445339	NA	NA	NA	NA	NA	NA	0.941218	0.000521503	0.00563194	0.0548088	0.00576244	0.00300066
HGNC:6550	"LECT2"	Basal Ganglia + Thalamus + Cerebellum	NA	22	"NA-"	0.034658	NA	NA	NA	NA	0.034658	-0.00287791	0.00136243	NA	NA	NA	10.7274	21	0.967837	NA	NA	NA	NA	0.0192544	0.000460306	TRUE	9.02173e-53	NA	NA	NA	-0.000445583	0.00240913	0.855126	NA	NA	NA	NA	NA	NA	0.703126	-0.00196985	0.00509515	0.0852255	-0.00317259	0.00184331
HGNC:16950	"STAMBP"	Basal Ganglia + Thalamus + Cerebellum	3	1	"--"	0.0348682	0.984125	0.0348682	-0.0146937	0.00696423	NA	NA	NA	3.24245	2	0.197657	NA	NA	NA	0.00252089	0.000233148	TRUE	4.88273e-06	0.000890061	1.19982e-08	TRUE	0.000128195	-3.21746e-05	0.0112268	0.998176	NA	NA	NA	0.758327	-0.0145953	0.0365822	0.176051	-0.0112313	0.00830095	NA	NA	NA	NA	NA	NA
HGNC:3544	"F7"	Basal Ganglia + Thalamus + Cerebellum	NA	8	"NA-"	0.0353369	NA	NA	NA	NA	0.0353369	-0.00411562	0.00195565	NA	NA	NA	1.75734	7	0.972043	NA	NA	NA	NA	0.00704223	0.000187467	TRUE	9.37051e-20	NA	NA	NA	0.000248627	0.00124876	0.848761	NA	NA	NA	NA	NA	NA	0.259183	-0.00477099	0.00382881	0.0506611	-0.00428098	0.0021905
HGNC:28469	"MRI1"	Basal Ganglia + Thalamus + Cerebellum	NA	7	"NA-"	0.0359473	NA	NA	NA	NA	0.0359473	-0.00368711	0.00175784	NA	NA	NA	3.87088	6	0.694145	NA	NA	NA	NA	0.00629796	0.00025063	TRUE	2.7834e-16	NA	NA	NA	-0.00114005	0.00101331	0.311643	NA	NA	NA	NA	NA	NA	0.954896	-0.000211317	0.00355446	0.0823755	-0.00361414	0.0020806
HGNC:29317	"LRRC4C"	Basal Ganglia + Thalamus + Cerebellum	4	NA	"+NA"	0.0361407	NA	0.0361407	0.00814135	0.00388546	NA	NA	NA	0.784051	3	0.853278	NA	NA	NA	0.00336029	0.000156811	TRUE	2.75237e-09	NA	NA	NA	NA	0.00116808	0.00180102	0.58314	NA	NA	NA	0.979949	0.00035777	0.0126145	0.059383	0.00767038	0.00406842	NA	NA	NA	NA	NA	NA
HGNC:11779	"TGM3"	Basal Ganglia + Thalamus + Cerebellum	5	NA	"+NA"	0.0361722	NA	0.0361722	0.00402642	0.00192193	NA	NA	NA	1.14792	4	0.886597	NA	NA	NA	0.00419843	0.000167785	TRUE	1.15661e-11	NA	NA	NA	NA	-0.000413807	0.00085841	0.662745	NA	NA	NA	0.21769	0.00543204	0.00349229	0.0258824	0.00439147	0.00197106	NA	NA	NA	NA	NA	NA
HGNC:10640	"CXCL14"	Basal Ganglia + Thalamus + Cerebellum	NA	2	"NA+"	0.0362693	NA	NA	NA	NA	0.0362693	0.0175537	0.00838325	NA	NA	NA	0.0146678	1	0.903603	NA	NA	NA	NA	0.00179577	0.00013331	TRUE	7.31524e-05	NA	NA	NA	NA	NA	NA	NA	NA	NA	NA	NA	NA	NA	NA	NA	NA	NA	NA
HGNC:14885	"DNAJA4"	Basal Ganglia + Thalamus + Cerebellum	1	2	"--"	0.0363357	0.0367634	NA	NA	NA	0.0363357	-0.0105963	0.00506239	NA	NA	NA	0.00901539	1	0.924355	0.000840089	0.000132164	TRUE	0.0222696	0.001755	0.000133043	TRUE	8.59003e-05	NA	NA	NA	NA	NA	NA	NA	NA	NA	NA	NA	NA	NA	NA	NA	NA	NA	NA
HGNC:2340	"CRADD"	Basal Ganglia + Thalamus + Cerebellum	2	1	"++"	0.0365093	0.149141	0.0365093	0.0218781	0.0104619	NA	NA	NA	0.346305	1	0.556212	NA	NA	NA	0.00167985	0.00014302	TRUE	0.000147437	0.000890061	6.30637e-05	TRUE	0.00478619	NA	NA	NA	NA	NA	NA	NA	NA	NA	NA	NA	NA	NA	NA	NA	NA	NA	NA
HGNC:28110	"UBLCP1"	Basal Ganglia + Thalamus + Cerebellum	4	NA	"-NA"	0.0372035	NA	0.0372035	-0.0100251	0.00481162	NA	NA	NA	6.05993	3	0.108731	NA	NA	NA	0.00335974	0.000315163	TRUE	1.42639e-07	NA	NA	NA	NA	0.00115627	0.00198456	0.619077	NA	NA	NA	0.317705	-0.0146714	0.011116	0.089391	-0.00999713	0.00588544	NA	NA	NA	NA	NA	NA
HGNC:28107	"PPCDC"	Basal Ganglia + Thalamus + Cerebellum	NA	7	"NA-"	0.0373871	NA	NA	NA	NA	0.0373871	-0.00429186	0.0020619	NA	NA	NA	3.91053	6	0.688783	NA	NA	NA	NA	0.00612278	0.000249804	TRUE	5.56122e-16	NA	NA	NA	-0.00151325	0.00137834	0.32229	NA	NA	NA	NA	NA	NA	0.775485	-0.00107798	0.0035806	0.193415	-0.00309616	0.00238067
HGNC:4632	"GSTM1"	Basal Ganglia + Thalamus + Cerebellum	16	NA	"+NA"	0.0376999	NA	0.0376999	0.00243188	0.00117024	NA	NA	NA	24.7443	15	0.0534851	NA	NA	NA	0.0134479	0.000880709	TRUE	8.38883e-30	NA	NA	NA	NA	0.00223649	0.00260928	0.405806	NA	NA	NA	0.804273	-0.0011124	0.00440436	0.00863826	0.00416374	0.00158555	NA	NA	NA	NA	NA	NA
HGNC:6569	"LGALS8"	Basal Ganglia + Thalamus + Cerebellum	NA	3	"NA+"	0.0381609	NA	NA	NA	NA	0.0381609	0.00610741	0.00294599	NA	NA	NA	0.0595853	2	0.970647	NA	NA	NA	NA	0.00262405	0.000132047	TRUE	2.6609e-07	NA	NA	NA	-0.000417858	0.00176644	0.852123	NA	NA	NA	NA	NA	NA	0.504676	0.00786112	0.00797746	0.0397137	0.00614997	0.00299019
HGNC:24692	"FCAMR"	Basal Ganglia + Thalamus + Cerebellum	NA	6	"NA+"	0.0386783	NA	NA	NA	NA	0.0386783	0.00428035	0.00207021	NA	NA	NA	4.91151	5	0.426775	NA	NA	NA	NA	0.00525119	0.000278381	TRUE	4.78453e-13	NA	NA	NA	-0.000457607	0.00193168	0.824375	NA	NA	NA	NA	NA	NA	0.341617	0.00531624	0.00493056	0.689306	0.0011006	0.0027529
HGNC:1354	"C8G"	Basal Ganglia + Thalamus + Cerebellum	6	NA	"-NA"	0.0388937	NA	0.0388937	-0.00367896	0.00178131	NA	NA	NA	5.89969	5	0.316102	NA	NA	NA	0.00505526	0.000308044	TRUE	2.44347e-12	NA	NA	NA	NA	0.000788821	0.000869622	0.415666	NA	NA	NA	0.168593	-0.00703525	0.00419192	0.165885	-0.00287505	0.00207502	NA	NA	NA	NA	NA	NA
HGNC:18149	"A4GALT"	Basal Ganglia + Thalamus + Cerebellum	4	NA	"+NA"	0.0393969	NA	0.0393969	0.00495815	0.00240685	NA	NA	NA	1.63499	3	0.651483	NA	NA	NA	0.00335912	0.000178148	TRUE	5.311e-09	NA	NA	NA	NA	0.00147652	0.00132969	0.382432	NA	NA	NA	0.750997	-0.00263615	0.00725022	0.0661829	0.00459146	0.00249918	NA	NA	NA	NA	NA	NA
HGNC:5469	"IGFBP1"	Basal Ganglia + Thalamus + Cerebellum	2	1	"--"	0.0394535	0.0122005	0.0394535	-0.0165833	0.00805238	NA	NA	NA	2.07218	1	0.150007	NA	NA	NA	0.00168087	0.000191311	TRUE	0.000382641	0.000873089	0.000190344	TRUE	0.0413872	NA	NA	NA	NA	NA	NA	NA	NA	NA	NA	NA	NA	NA	NA	NA	NA	NA	NA
HGNC:5990	"IL19"	Basal Ganglia + Thalamus + Cerebellum	NA	3	"NA+"	0.0397892	NA	NA	NA	NA	0.0397892	0.00585043	0.00284564	NA	NA	NA	6.53625	2	0.0380778	NA	NA	NA	NA	0.00270486	0.000326139	TRUE	1.27329e-05	NA	NA	NA	-0.00159543	0.00662164	0.849481	NA	NA	NA	NA	NA	NA	0.718687	0.0114015	0.0241002	0.0818749	0.00519605	0.00298639
HGNC:13404	"PCDH10"	Basal Ganglia + Thalamus + Cerebellum	2	NA	"-NA"	0.0401637	NA	0.0401637	-0.00918162	0.00447434	NA	NA	NA	5.61993	1	0.0177573	NA	NA	NA	0.00168046	0.000297885	TRUE	0.00191299	NA	NA	NA	NA	NA	NA	NA	NA	NA	NA	NA	NA	NA	NA	NA	NA	NA	NA	NA	NA	NA	NA
HGNC:21204	"IPCEF1"	Basal Ganglia + Thalamus + Cerebellum	NA	2	"NA-"	0.0409425	NA	NA	NA	NA	0.0409425	-0.0154977	0.00758162	NA	NA	NA	0.525167	1	0.468646	NA	NA	NA	NA	0.00178028	0.000142537	TRUE	9.61463e-05	NA	NA	NA	NA	NA	NA	NA	NA	NA	NA	NA	NA	NA	NA	NA	NA	NA	NA
HGNC:29806	"LRRC25"	Basal Ganglia + Thalamus + Cerebellum	NA	6	"NA+"	0.0413259	NA	NA	NA	NA	0.0413259	0.00541459	0.00265389	NA	NA	NA	6.35106	5	0.273542	NA	NA	NA	NA	0.00531521	0.000318608	TRUE	1.10721e-12	NA	NA	NA	0.00300218	0.00299693	0.373148	NA	NA	NA	NA	NA	NA	0.618691	-0.00672209	0.0124789	0.0790459	0.00479075	0.00272783
HGNC:18731	"PDCD1LG2"	Basal Ganglia + Thalamus + Cerebellum	NA	6	"NA-"	0.0413482	NA	NA	NA	NA	0.0413482	-0.00403773	0.00197926	NA	NA	NA	0.716782	5	0.982035	NA	NA	NA	NA	0.00531521	0.00014784	TRUE	4.14356e-15	NA	NA	NA	0.000617298	0.00177362	0.745351	NA	NA	NA	NA	NA	NA	0.434396	-0.0065882	0.00759059	0.0606067	-0.0042077	0.00224249
HGNC:24709	"VWA2"	Basal Ganglia + Thalamus + Cerebellum	9	NA	"-NA"	0.0414271	NA	0.0414271	-0.00497557	0.00243992	NA	NA	NA	2.95017	8	0.937446	NA	NA	NA	0.00755641	0.000215423	TRUE	2.82156e-21	NA	NA	NA	NA	-0.00201396	0.00268172	0.477137	NA	NA	NA	0.92993	0.000726942	0.00797563	0.0469122	-0.00586292	0.0029505	NA	NA	NA	NA	NA	NA
HGNC:21184	"FNDC1"	Basal Ganglia + Thalamus + Cerebellum	NA	5	"NA-"	0.0422134	NA	NA	NA	NA	0.0422134	-0.00447257	0.00220171	NA	NA	NA	12.1852	4	0.0160263	NA	NA	NA	NA	0.00438749	0.000494302	TRUE	1.19564e-08	NA	NA	NA	-0.00223099	0.00127253	0.177852	NA	NA	NA	NA	NA	NA	0.460021	0.00547157	0.0064728	0.203225	-0.00348187	0.00273642
HGNC:14651	"PPIH"	Basal Ganglia + Thalamus + Cerebellum	2	NA	"+NA"	0.0424674	NA	0.0424674	0.0198823	0.00979952	NA	NA	NA	0.0852464	1	0.77031	NA	NA	NA	0.00168037	0.000127329	TRUE	0.000102709	NA	NA	NA	NA	NA	NA	NA	NA	NA	NA	NA	NA	NA	NA	NA	NA	NA	NA	NA	NA	NA	NA
HGNC:9718	"PXN"	Basal Ganglia + Thalamus + Cerebellum	NA	11	"NA-"	0.0442668	NA	NA	NA	NA	0.0442668	-0.00313755	0.00155976	NA	NA	NA	10.0683	10	0.434524	NA	NA	NA	NA	0.00992534	0.000427729	TRUE	2.52961e-24	NA	NA	NA	0.00138266	0.00114398	0.257596	NA	NA	NA	NA	NA	NA	0.0810442	-0.00703001	0.00357836	0.0172748	-0.00455684	0.00191399
HGNC:10534	"SAR1A"	Basal Ganglia + Thalamus + Cerebellum	2	NA	"+NA"	0.0445769	NA	0.0445769	0.00912486	0.00454284	NA	NA	NA	0.348946	1	0.554711	NA	NA	NA	0.00167963	0.000132839	TRUE	0.000117266	NA	NA	NA	NA	NA	NA	NA	NA	NA	NA	NA	NA	NA	NA	NA	NA	NA	NA	NA	NA	NA	NA
HGNC:4053	"ISG15"	Basal Ganglia + Thalamus + Cerebellum	4	NA	"-NA"	0.0446845	NA	0.0446845	-0.00428375	0.00213375	NA	NA	NA	10.4116	3	0.0153725	NA	NA	NA	0.00336809	0.000437629	TRUE	1.20722e-06	NA	NA	NA	NA	0.00250173	0.00597955	0.716314	NA	NA	NA	0.598918	-0.0125025	0.0201913	0.0219479	-0.00521522	0.00227613	NA	NA	NA	NA	NA	NA
HGNC:976	"BCAT1"	Basal Ganglia + Thalamus + Cerebellum	NA	4	"NA-"	0.0450113	NA	NA	NA	NA	0.0450113	-0.00430832	0.00214927	NA	NA	NA	6.39953	3	0.0937101	NA	NA	NA	NA	0.00350079	0.000315686	TRUE	8.15472e-08	NA	NA	NA	-0.000921671	0.00115397	0.508243	NA	NA	NA	NA	NA	NA	0.983296	-0.000146333	0.00619362	0.0224931	-0.00590652	0.00258838
HGNC:2295	"CP"	Basal Ganglia + Thalamus + Cerebellum	2	NA	"+NA"	0.0455616	NA	0.0455616	0.0189477	0.00947656	NA	NA	NA	1.30921	1	0.252537	NA	NA	NA	0.00168023	0.000160817	TRUE	0.000214439	NA	NA	NA	NA	NA	NA	NA	NA	NA	NA	NA	NA	NA	NA	NA	NA	NA	NA	NA	NA	NA	NA
HGNC:7640	"NAP1L4"	Basal Ganglia + Thalamus + Cerebellum	1	3	"++"	0.0460739	0.0858607	NA	NA	NA	0.0460739	0.0061304	0.00307332	NA	NA	NA	4.96851	2	0.0833878	0.000839947	8.94057e-05	TRUE	0.0107054	0.00264225	0.000271133	TRUE	6.25528e-06	NA	NA	NA	7.62816e-06	0.0022998	0.997888	NA	NA	NA	NA	NA	NA	0.711949	0.00609556	0.0125396	0.103099	0.00519568	0.00318751
HGNC:108	"ACHE"	Basal Ganglia + Thalamus + Cerebellum	NA	7	"NA-"	0.0470188	NA	NA	NA	NA	0.0470188	-0.0046131	0.00232266	NA	NA	NA	20.6507	6	0.00211934	NA	NA	NA	NA	0.00626571	0.000745265	TRUE	2.22129e-11	NA	NA	NA	-0.0133004	0.00418912	0.0246764	NA	NA	NA	NA	NA	NA	0.034057	0.0538777	0.0186218	0.110172	-0.00421469	0.00263844
HGNC:25054	"DRAXIN"	Basal Ganglia + Thalamus + Cerebellum	NA	3	"NA+"	0.0475934	NA	NA	NA	NA	0.0475934	0.00439777	0.00222	NA	NA	NA	1.69275	2	0.428967	NA	NA	NA	NA	0.00266531	0.000170214	TRUE	6.44004e-07	NA	NA	NA	0.00320639	0.00317442	0.496809	NA	NA	NA	NA	NA	NA	0.631719	-0.0083997	0.0128629	0.069022	0.00432398	0.00237807
HGNC:500	"ANPEP"	Basal Ganglia + Thalamus + Cerebellum	NA	4	"NA-"	0.0478158	NA	NA	NA	NA	0.0478158	-0.00393913	0.00199046	NA	NA	NA	3.99057	3	0.262485	NA	NA	NA	NA	0.00352122	0.000239611	TRUE	1.39549e-08	NA	NA	NA	-0.000807653	0.00253698	0.780387	NA	NA	NA	NA	NA	NA	0.927585	-0.000991538	0.00965667	0.121441	-0.00382035	0.00246673
HGNC:24150	"TRIM58"	Basal Ganglia + Thalamus + Cerebellum	NA	2	"NA-"	0.0479149	NA	NA	NA	NA	0.0479149	-0.00703359	0.00355569	NA	NA	NA	0.0048794	1	0.944311	NA	NA	NA	NA	0.00175894	0.000118725	TRUE	5.9773e-05	NA	NA	NA	NA	NA	NA	NA	NA	NA	NA	NA	NA	NA	NA	NA	NA	NA	NA
HGNC:30205	"AAMDC"	Basal Ganglia + Thalamus + Cerebellum	NA	5	"NA-"	0.0483281	NA	NA	NA	NA	0.0483281	-0.00360275	0.00182466	NA	NA	NA	2.6081	4	0.625389	NA	NA	NA	NA	0.00449514	0.000197178	TRUE	8.90734e-12	NA	NA	NA	0.000505168	0.00074518	0.546429	NA	NA	NA	NA	NA	NA	0.174605	-0.00512444	0.00289273	0.0490106	-0.00427539	0.0021719
HGNC:15532	"JAM3"	Basal Ganglia + Thalamus + Cerebellum	NA	3	"NA+"	0.048548	NA	NA	NA	NA	0.048548	0.0114697	0.0058147	NA	NA	NA	5.62253	2	0.060129	NA	NA	NA	NA	0.0026853	0.00028828	TRUE	7.21309e-06	NA	NA	NA	0.00274413	0.00118506	0.259525	NA	NA	NA	NA	NA	NA	0.452532	-0.0148115	0.0127524	0.185578	0.00870708	0.00657747
HGNC:2212	"COL6A2"	Basal Ganglia + Thalamus + Cerebellum	7	NA	"+NA"	0.049259	NA	0.049259	0.00475606	0.00241873	NA	NA	NA	9.53371	6	0.145712	NA	NA	NA	0.00595352	0.000406064	TRUE	9.66269e-14	NA	NA	NA	NA	0.00297893	0.00126033	0.0644609	NA	NA	NA	0.323931	-0.00538851	0.00492658	0.411231	0.00232016	0.0028235	NA	NA	NA	NA	NA	NA
HGNC:23620	"IGFLR1"	Basal Ganglia + Thalamus + Cerebellum	6	NA	"+NA"	0.0494824	NA	0.0494824	0.00378937	0.00192901	NA	NA	NA	8.30617	5	0.14015	NA	NA	NA	0.00503871	0.000368633	TRUE	1.19114e-11	NA	NA	NA	NA	0.000699448	0.00280402	0.815302	NA	NA	NA	0.894221	0.0014076	0.00993874	0.304741	0.00249586	0.00243185	NA	NA	NA	NA	NA	NA
HGNC:1085	"BNIP3L"	Basal Ganglia + Thalamus + Cerebellum	NA	1	"NA+"	NA	0.027065	NA	NA	NA	NA	NA	NA	NA	NA	NA	NA	NA	NA	NA	NA	NA	NA	0.00090069	0.000148082	TRUE	0.0218727	NA	NA	NA	NA	NA	NA	NA	NA	NA	NA	NA	NA	NA	NA	NA	NA	NA	NA
HGNC:11780	"TGM4"	Basal Ganglia + Thalamus + Cerebellum	1	NA	"+NA"	NA	0.0200623	NA	NA	NA	NA	NA	NA	NA	NA	NA	NA	NA	NA	0.000840446	0.000163831	TRUE	0.0343437	NA	NA	NA	NA	NA	NA	NA	NA	NA	NA	NA	NA	NA	NA	NA	NA	NA	NA	NA	NA	NA	NA
HGNC:11912	"TNFRSF14"	Basal Ganglia + Thalamus + Cerebellum	NA	1	"NA+"	NA	0.0414381	NA	NA	NA	NA	NA	NA	NA	NA	NA	NA	NA	NA	NA	NA	NA	NA	0.000881088	0.000126001	TRUE	0.0170968	NA	NA	NA	NA	NA	NA	NA	NA	NA	NA	NA	NA	NA	NA	NA	NA	NA	NA
HGNC:11913	"TNFRSF17"	Basal Ganglia + Thalamus + Cerebellum	1	1	"++"	NA	0.0369681	NA	NA	NA	NA	NA	NA	NA	NA	NA	NA	NA	NA	0.000839638	7.55096e-05	TRUE	0.00800699	0.000895101	0.000113559	TRUE	0.013186	NA	NA	NA	NA	NA	NA	NA	NA	NA	NA	NA	NA	NA	NA	NA	NA	NA	NA
HGNC:11931	"TNFSF15"	Basal Ganglia + Thalamus + Cerebellum	1	NA	"-NA"	NA	0.0130005	NA	NA	NA	NA	NA	NA	NA	NA	NA	NA	NA	NA	0.000840066	0.000186937	TRUE	0.0453565	NA	NA	NA	NA	NA	NA	NA	NA	NA	NA	NA	NA	NA	NA	NA	NA	NA	NA	NA	NA	NA	NA
HGNC:12304	"TRIP10"	Basal Ganglia + Thalamus + Cerebellum	1	NA	"+NA"	NA	0.0469311	NA	NA	NA	NA	NA	NA	NA	NA	NA	NA	NA	NA	0.000839923	0.000119634	TRUE	0.0183513	NA	NA	NA	NA	NA	NA	NA	NA	NA	NA	NA	NA	NA	NA	NA	NA	NA	NA	NA	NA	NA	NA
HGNC:12849	"YWHAB"	Basal Ganglia + Thalamus + Cerebellum	1	NA	"+NA"	NA	0.0433216	NA	NA	NA	NA	NA	NA	NA	NA	NA	NA	NA	NA	0.000839876	0.000123723	TRUE	0.0195874	NA	NA	NA	NA	NA	NA	NA	NA	NA	NA	NA	NA	NA	NA	NA	NA	NA	NA	NA	NA	NA	NA
HGNC:1318	"C3"	Basal Ganglia + Thalamus + Cerebellum	1	1	"--"	NA	0.00126163	NA	NA	NA	NA	NA	NA	NA	NA	NA	NA	NA	NA	0.000839828	0.000197005	TRUE	0.0507659	0.000921669	0.000192447	TRUE	0.0351897	NA	NA	NA	NA	NA	NA	NA	NA	NA	NA	NA	NA	NA	NA	NA	NA	NA	NA
HGNC:1318	"C3"	Basal Ganglia + Thalamus + Cerebellum	1	1	"--"	NA	0.00126163	NA	NA	NA	NA	NA	NA	NA	NA	NA	NA	NA	NA	0.000839828	0.000197005	TRUE	0.0507659	0.000921669	0.000192447	TRUE	0.0351897	NA	NA	NA	NA	NA	NA	NA	NA	NA	NA	NA	NA	NA	NA	NA	NA	NA	NA
HGNC:13520	"MESD"	Basal Ganglia + Thalamus + Cerebellum	1	1	"--"	NA	0.0415478	NA	NA	NA	NA	NA	NA	NA	NA	NA	NA	NA	NA	0.000840208	9.892e-05	TRUE	0.0128285	0.00088182	8.27998e-05	TRUE	0.00781	NA	NA	NA	NA	NA	NA	NA	NA	NA	NA	NA	NA	NA	NA	NA	NA	NA	NA
HGNC:1370	"CA11"	Basal Ganglia + Thalamus + Cerebellum	1	1	"++"	NA	0.00263186	NA	NA	NA	NA	NA	NA	NA	NA	NA	NA	NA	NA	0.00083971	0.000109122	TRUE	0.0154203	0.000902715	0.000238995	TRUE	0.0610452	NA	NA	NA	NA	NA	NA	NA	NA	NA	NA	NA	NA	NA	NA	NA	NA	NA	NA
HGNC:13771	"SOST"	Basal Ganglia + Thalamus + Cerebellum	NA	1	"NA-"	NA	0.00246071	NA	NA	NA	NA	NA	NA	NA	NA	NA	NA	NA	NA	NA	NA	NA	NA	0.000883367	0.000277847	TRUE	0.0919128	NA	NA	NA	NA	NA	NA	NA	NA	NA	NA	NA	NA	NA	NA	NA	NA	NA	NA
HGNC:1508	"CASP7"	Basal Ganglia + Thalamus + Cerebellum	NA	1	"NA+"	NA	0.00375019	NA	NA	NA	NA	NA	NA	NA	NA	NA	NA	NA	NA	NA	NA	NA	NA	0.000877498	0.000254562	TRUE	0.0771172	NA	NA	NA	NA	NA	NA	NA	NA	NA	NA	NA	NA	NA	NA	NA	NA	NA	NA
HGNC:15567	"SH3BGRL2"	Basal Ganglia + Thalamus + Cerebellum	1	NA	"+NA"	NA	0.048645	NA	NA	NA	NA	NA	NA	NA	NA	NA	NA	NA	NA	0.000840731	0.000117808	TRUE	0.0177557	NA	NA	NA	NA	NA	NA	NA	NA	NA	NA	NA	NA	NA	NA	NA	NA	NA	NA	NA	NA	NA	NA
HGNC:15757	"SIRPG"	Basal Ganglia + Thalamus + Cerebellum	1	NA	"+NA"	NA	0.0219708	NA	NA	NA	NA	NA	NA	NA	NA	NA	NA	NA	NA	0.000839781	0.000159032	TRUE	0.0323872	NA	NA	NA	NA	NA	NA	NA	NA	NA	NA	NA	NA	NA	NA	NA	NA	NA	NA	NA	NA	NA	NA
HGNC:16262	"YAP1"	Basal Ganglia + Thalamus + Cerebellum	NA	1	"NA+"	NA	0.00937348	NA	NA	NA	NA	NA	NA	NA	NA	NA	NA	NA	NA	NA	NA	NA	NA	0.000877498	0.000204546	TRUE	0.0475475	NA	NA	NA	NA	NA	NA	NA	NA	NA	NA	NA	NA	NA	NA	NA	NA	NA	NA
HGNC:16817	"ESS2"	Basal Ganglia + Thalamus + Cerebellum	1	NA	"-NA"	NA	0.00207585	NA	NA	NA	NA	NA	NA	NA	NA	NA	NA	NA	NA	0.00084066	0.000287291	TRUE	0.115452	NA	NA	NA	NA	NA	NA	NA	NA	NA	NA	NA	NA	NA	NA	NA	NA	NA	NA	NA	NA	NA	NA
HGNC:16919	"VAT1"	Basal Ganglia + Thalamus + Cerebellum	1	1	"++"	NA	0.0205861	NA	NA	NA	NA	NA	NA	NA	NA	NA	NA	NA	NA	0.000839781	0.000101789	TRUE	0.0135444	0.000885869	0.000121448	TRUE	0.0155976	NA	NA	NA	NA	NA	NA	NA	NA	NA	NA	NA	NA	NA	NA	NA	NA	NA	NA
HGNC:17038	"MGLL"	Basal Ganglia + Thalamus + Cerebellum	NA	1	"NA+"	NA	0.0469322	NA	NA	NA	NA	NA	NA	NA	NA	NA	NA	NA	NA	NA	NA	NA	NA	0.00087929	0.000119633	TRUE	0.0155619	NA	NA	NA	NA	NA	NA	NA	NA	NA	NA	NA	NA	NA	NA	NA	NA	NA	NA
HGNC:17075	"TAB2"	Basal Ganglia + Thalamus + Cerebellum	NA	1	"NA-"	NA	0.032954	NA	NA	NA	NA	NA	NA	NA	NA	NA	NA	NA	NA	NA	NA	NA	NA	0.000891129	0.000137824	TRUE	0.0196296	NA	NA	NA	NA	NA	NA	NA	NA	NA	NA	NA	NA	NA	NA	NA	NA	NA	NA
HGNC:1728	"CDC27"	Basal Ganglia + Thalamus + Cerebellum	NA	1	"NA+"	NA	0.0362661	NA	NA	NA	NA	NA	NA	NA	NA	NA	NA	NA	NA	NA	NA	NA	NA	0.000902715	0.000132866	TRUE	0.0174047	NA	NA	NA	NA	NA	NA	NA	NA	NA	NA	NA	NA	NA	NA	NA	NA	NA	NA
HGNC:17820	"NT5C3A"	Basal Ganglia + Thalamus + Cerebellum	1	1	"++"	NA	0.0312714	NA	NA	NA	NA	NA	NA	NA	NA	NA	NA	NA	NA	0.000840517	9.39761e-05	TRUE	0.0116737	0.000882606	0.00010445	TRUE	0.0118482	NA	NA	NA	NA	NA	NA	NA	NA	NA	NA	NA	NA	NA	NA	NA	NA	NA	NA
HGNC:17999	"PKN3"	Basal Ganglia + Thalamus + Cerebellum	NA	1	"NA+"	NA	0.00916671	NA	NA	NA	NA	NA	NA	NA	NA	NA	NA	NA	NA	NA	NA	NA	NA	0.000891129	0.000205755	TRUE	0.0457235	NA	NA	NA	NA	NA	NA	NA	NA	NA	NA	NA	NA	NA	NA	NA	NA	NA	NA
HGNC:18075	"AHSP"	Basal Ganglia + Thalamus + Cerebellum	NA	1	"NA-"	NA	0.0302093	NA	NA	NA	NA	NA	NA	NA	NA	NA	NA	NA	NA	NA	NA	NA	NA	0.000883577	0.000142346	TRUE	0.0216036	NA	NA	NA	NA	NA	NA	NA	NA	NA	NA	NA	NA	NA	NA	NA	NA	NA	NA
HGNC:18451	"MCFD2"	Basal Ganglia + Thalamus + Cerebellum	NA	1	"NA-"	NA	0.00874158	NA	NA	NA	NA	NA	NA	NA	NA	NA	NA	NA	NA	NA	NA	NA	NA	0.00088342	0.000208325	TRUE	0.0483803	NA	NA	NA	NA	NA	NA	NA	NA	NA	NA	NA	NA	NA	NA	NA	NA	NA	NA
HGNC:18747	"CNTNAP4"	Basal Ganglia + Thalamus + Cerebellum	NA	1	"NA+"	NA	0.0418169	NA	NA	NA	NA	NA	NA	NA	NA	NA	NA	NA	NA	NA	NA	NA	NA	0.000899708	0.000125534	TRUE	0.0157336	NA	NA	NA	NA	NA	NA	NA	NA	NA	NA	NA	NA	NA	NA	NA	NA	NA	NA
HGNC:1875	"CFL2"	Basal Ganglia + Thalamus + Cerebellum	1	NA	"+NA"	NA	0.0291507	NA	NA	NA	NA	NA	NA	NA	NA	NA	NA	NA	NA	0.000840042	0.000144203	TRUE	0.0265049	NA	NA	NA	NA	NA	NA	NA	NA	NA	NA	NA	NA	NA	NA	NA	NA	NA	NA	NA	NA	NA	NA
HGNC:18859	"SPHK2"	Basal Ganglia + Thalamus + Cerebellum	1	NA	"+NA"	NA	0.0441305	NA	NA	NA	NA	NA	NA	NA	NA	NA	NA	NA	NA	0.000839757	0.000122776	TRUE	0.0193074	NA	NA	NA	NA	NA	NA	NA	NA	NA	NA	NA	NA	NA	NA	NA	NA	NA	NA	NA	NA	NA	NA
HGNC:19411	"LRRTM4"	Basal Ganglia + Thalamus + Cerebellum	1	NA	"-NA"	NA	0.035687	NA	NA	NA	NA	NA	NA	NA	NA	NA	NA	NA	NA	0.000840398	0.000133699	TRUE	0.0227546	NA	NA	NA	NA	NA	NA	NA	NA	NA	NA	NA	NA	NA	NA	NA	NA	NA	NA	NA	NA	NA	NA
HGNC:1989	"TBCB"	Basal Ganglia + Thalamus + Cerebellum	1	1	"++"	NA	0.000474449	NA	NA	NA	NA	NA	NA	NA	NA	NA	NA	NA	NA	0.000839757	0.000223998	TRUE	0.0669961	0.000888438	0.000223998	TRUE	0.0556969	NA	NA	NA	NA	NA	NA	NA	NA	NA	NA	NA	NA	NA	NA	NA	NA	NA	NA
HGNC:20858	"SLC39A14"	Basal Ganglia + Thalamus + Cerebellum	NA	1	"NA+"	NA	0.0352201	NA	NA	NA	NA	NA	NA	NA	NA	NA	NA	NA	NA	NA	NA	NA	NA	0.000902303	0.000134378	TRUE	0.0178342	NA	NA	NA	NA	NA	NA	NA	NA	NA	NA	NA	NA	NA	NA	NA	NA	NA	NA
HGNC:21051	"MTRF1L"	Basal Ganglia + Thalamus + Cerebellum	1	NA	"+NA"	NA	0.0167649	NA	NA	NA	NA	NA	NA	NA	NA	NA	NA	NA	NA	0.000839876	0.000173356	TRUE	0.0387211	NA	NA	NA	NA	NA	NA	NA	NA	NA	NA	NA	NA	NA	NA	NA	NA	NA	NA	NA	NA	NA	NA
HGNC:23481	"DUSP29"	Basal Ganglia + Thalamus + Cerebellum	NA	1	"NA-"	NA	0.0207828	NA	NA	NA	NA	NA	NA	NA	NA	NA	NA	NA	NA	NA	NA	NA	NA	0.000899708	0.000161966	TRUE	0.0264568	NA	NA	NA	NA	NA	NA	NA	NA	NA	NA	NA	NA	NA	NA	NA	NA	NA	NA
HGNC:24415	"BOLA3"	Basal Ganglia + Thalamus + Cerebellum	1	NA	"+NA"	NA	0.0273946	NA	NA	NA	NA	NA	NA	NA	NA	NA	NA	NA	NA	0.000840303	0.000147448	TRUE	0.0276937	NA	NA	NA	NA	NA	NA	NA	NA	NA	NA	NA	NA	NA	NA	NA	NA	NA	NA	NA	NA	NA	NA
HGNC:24636	"LIMA1"	Basal Ganglia + Thalamus + Cerebellum	1	NA	"+NA"	NA	0.000739139	NA	NA	NA	NA	NA	NA	NA	NA	NA	NA	NA	NA	0.000840137	0.000345063	TRUE	0.173612	NA	NA	NA	NA	NA	NA	NA	NA	NA	NA	NA	NA	NA	NA	NA	NA	NA	NA	NA	NA	NA	NA
HGNC:24859	"YEATS4"	Basal Ganglia + Thalamus + Cerebellum	1	NA	"-NA"	NA	0.0161863	NA	NA	NA	NA	NA	NA	NA	NA	NA	NA	NA	NA	0.000840018	0.000175227	TRUE	0.0395787	NA	NA	NA	NA	NA	NA	NA	NA	NA	NA	NA	NA	NA	NA	NA	NA	NA	NA	NA	NA	NA	NA
HGNC:24953	"HEXIM1"	Basal Ganglia + Thalamus + Cerebellum	1	1	"++"	NA	0.00145621	NA	NA	NA	NA	NA	NA	NA	NA	NA	NA	NA	NA	0.000839994	0.000185067	TRUE	0.0444129	0.000882606	0.000195817	TRUE	0.0424072	NA	NA	NA	NA	NA	NA	NA	NA	NA	NA	NA	NA	NA	NA	NA	NA	NA	NA
HGNC:25185	"ANKRD54"	Basal Ganglia + Thalamus + Cerebellum	NA	1	"NA-"	NA	0.0450146	NA	NA	NA	NA	NA	NA	NA	NA	NA	NA	NA	NA	NA	NA	NA	NA	0.000902715	0.000121763	TRUE	0.0146375	NA	NA	NA	NA	NA	NA	NA	NA	NA	NA	NA	NA	NA	NA	NA	NA	NA	NA
HGNC:25310	"ANKRD27"	Basal Ganglia + Thalamus + Cerebellum	1	NA	"-NA"	NA	0.0325684	NA	NA	NA	NA	NA	NA	NA	NA	NA	NA	NA	NA	0.000840113	0.000138436	TRUE	0.0244143	NA	NA	NA	NA	NA	NA	NA	NA	NA	NA	NA	NA	NA	NA	NA	NA	NA	NA	NA	NA	NA	NA
HGNC:2537	"CTSL"	Basal Ganglia + Thalamus + Cerebellum	NA	1	"NA+"	NA	0.0414455	NA	NA	NA	NA	NA	NA	NA	NA	NA	NA	NA	NA	NA	NA	NA	NA	0.000881663	0.000125994	TRUE	0.0170547	NA	NA	NA	NA	NA	NA	NA	NA	NA	NA	NA	NA	NA	NA	NA	NA	NA	NA
HGNC:25538	"DARS2"	Basal Ganglia + Thalamus + Cerebellum	1	NA	"+NA"	NA	0.028853	NA	NA	NA	NA	NA	NA	NA	NA	NA	NA	NA	NA	0.000840517	0.000144738	TRUE	0.0266507	NA	NA	NA	NA	NA	NA	NA	NA	NA	NA	NA	NA	NA	NA	NA	NA	NA	NA	NA	NA	NA	NA
HGNC:26277	"TNFAIP8L2"	Basal Ganglia + Thalamus + Cerebellum	NA	1	"NA+"	NA	0.0430802	NA	NA	NA	NA	NA	NA	NA	NA	NA	NA	NA	NA	NA	NA	NA	NA	0.000895101	0.000124009	TRUE	0.0156483	NA	NA	NA	NA	NA	NA	NA	NA	NA	NA	NA	NA	NA	NA	NA	NA	NA	NA
HGNC:270	"PARP1"	Basal Ganglia + Thalamus + Cerebellum	1	1	"++"	NA	0.00151498	NA	NA	NA	NA	NA	NA	NA	NA	NA	NA	NA	NA	0.000840493	0.000189252	TRUE	0.0464779	0.000882606	0.000189252	TRUE	0.0393943	NA	NA	NA	NA	NA	NA	NA	NA	NA	NA	NA	NA	NA	NA	NA	NA	NA	NA
HGNC:270	"PARP1"	Basal Ganglia + Thalamus + Cerebellum	1	1	"++"	NA	0.0127462	NA	NA	NA	NA	NA	NA	NA	NA	NA	NA	NA	NA	0.000840208	6.62961e-05	TRUE	0.00644688	0.000882606	0.000189252	TRUE	0.0393943	NA	NA	NA	NA	NA	NA	NA	NA	NA	NA	NA	NA	NA	NA	NA	NA	NA	NA
HGNC:27035	"UBXN2B"	Basal Ganglia + Thalamus + Cerebellum	1	NA	"+NA"	NA	0.019646	NA	NA	NA	NA	NA	NA	NA	NA	NA	NA	NA	NA	0.000840208	0.000164941	TRUE	0.0348612	NA	NA	NA	NA	NA	NA	NA	NA	NA	NA	NA	NA	NA	NA	NA	NA	NA	NA	NA	NA	NA	NA
HGNC:28288	"TMEM106A"	Basal Ganglia + Thalamus + Cerebellum	1	1	"++"	NA	0.0258172	NA	NA	NA	NA	NA	NA	NA	NA	NA	NA	NA	NA	0.000840066	8.30707e-05	TRUE	0.00940624	0.000879472	0.000127294	TRUE	0.0175607	NA	NA	NA	NA	NA	NA	NA	NA	NA	NA	NA	NA	NA	NA	NA	NA	NA	NA
HGNC:28591	"HEXIM2"	Basal Ganglia + Thalamus + Cerebellum	1	NA	"+NA"	NA	0.00557018	NA	NA	NA	NA	NA	NA	NA	NA	NA	NA	NA	NA	0.000839994	0.000232851	TRUE	0.0728392	NA	NA	NA	NA	NA	NA	NA	NA	NA	NA	NA	NA	NA	NA	NA	NA	NA	NA	NA	NA	NA	NA
HGNC:28651	"PRXL2A"	Basal Ganglia + Thalamus + Cerebellum	1	NA	"+NA"	NA	0.0397614	NA	NA	NA	NA	NA	NA	NA	NA	NA	NA	NA	NA	0.000840066	0.000128124	TRUE	0.0209528	NA	NA	NA	NA	NA	NA	NA	NA	NA	NA	NA	NA	NA	NA	NA	NA	NA	NA	NA	NA	NA	NA
HGNC:29000	"C2CD2L"	Basal Ganglia + Thalamus + Cerebellum	NA	1	"NA+"	NA	0.0101261	NA	NA	NA	NA	NA	NA	NA	NA	NA	NA	NA	NA	NA	NA	NA	NA	0.000903978	0.000200375	TRUE	0.0410947	NA	NA	NA	NA	NA	NA	NA	NA	NA	NA	NA	NA	NA	NA	NA	NA	NA	NA
HGNC:29306	"CALCOCO1"	Basal Ganglia + Thalamus + Cerebellum	NA	1	"NA-"	NA	0.0348158	NA	NA	NA	NA	NA	NA	NA	NA	NA	NA	NA	NA	NA	NA	NA	NA	0.000877913	0.000134976	TRUE	0.0198573	NA	NA	NA	NA	NA	NA	NA	NA	NA	NA	NA	NA	NA	NA	NA	NA	NA	NA
HGNC:2932	"DMP1"	Basal Ganglia + Thalamus + Cerebellum	NA	1	"NA-"	NA	1.82007e-06	NA	NA	NA	NA	NA	NA	NA	NA	NA	NA	NA	NA	NA	NA	NA	NA	0.000899028	0.000690001	TRUE	0.632774	NA	NA	NA	NA	NA	NA	NA	NA	NA	NA	NA	NA	NA	NA	NA	NA	NA	NA
HGNC:30397	"SELENOM"	Basal Ganglia + Thalamus + Cerebellum	1	NA	"-NA"	NA	0.00748241	NA	NA	NA	NA	NA	NA	NA	NA	NA	NA	NA	NA	0.000839971	0.000216761	TRUE	0.0623326	NA	NA	NA	NA	NA	NA	NA	NA	NA	NA	NA	NA	NA	NA	NA	NA	NA	NA	NA	NA	NA	NA
HGNC:30423	"CACYBP"	Basal Ganglia + Thalamus + Cerebellum	1	1	"++"	NA	0.000900826	NA	NA	NA	NA	NA	NA	NA	NA	NA	NA	NA	NA	0.000840541	0.000166609	TRUE	0.0355487	0.000896749	0.00024366	TRUE	0.0651581	NA	NA	NA	NA	NA	NA	NA	NA	NA	NA	NA	NA	NA	NA	NA	NA	NA	NA
HGNC:31326	"ATXN2L"	Basal Ganglia + Thalamus + Cerebellum	NA	1	"NA-"	NA	0.0297651	NA	NA	NA	NA	NA	NA	NA	NA	NA	NA	NA	NA	NA	NA	NA	NA	0.000876954	0.000143116	TRUE	0.0224342	NA	NA	NA	NA	NA	NA	NA	NA	NA	NA	NA	NA	NA	NA	NA	NA	NA	NA
HGNC:31708	"LRP12"	Basal Ganglia + Thalamus + Cerebellum	1	NA	"+NA"	NA	0.0122237	NA	NA	NA	NA	NA	NA	NA	NA	NA	NA	NA	NA	0.000840137	0.000190243	TRUE	0.0470638	NA	NA	NA	NA	NA	NA	NA	NA	NA	NA	NA	NA	NA	NA	NA	NA	NA	NA	NA	NA	NA	NA
HGNC:3244	"EHD3"	Basal Ganglia + Thalamus + Cerebellum	NA	1	"NA+"	NA	0.0436975	NA	NA	NA	NA	NA	NA	NA	NA	NA	NA	NA	NA	NA	NA	NA	NA	0.000899028	0.00012328	TRUE	0.0152236	NA	NA	NA	NA	NA	NA	NA	NA	NA	NA	NA	NA	NA	NA	NA	NA	NA	NA
HGNC:3255	"EIF2AK3"	Basal Ganglia + Thalamus + Cerebellum	NA	1	"NA-"	NA	0.0108021	NA	NA	NA	NA	NA	NA	NA	NA	NA	NA	NA	NA	NA	NA	NA	NA	0.00090395	0.000196892	TRUE	0.0395527	NA	NA	NA	NA	NA	NA	NA	NA	NA	NA	NA	NA	NA	NA	NA	NA	NA	NA
HGNC:347	"AHNAK"	Basal Ganglia + Thalamus + Cerebellum	NA	1	"NA-"	NA	0.0465104	NA	NA	NA	NA	NA	NA	NA	NA	NA	NA	NA	NA	NA	NA	NA	NA	0.000899028	0.000120093	TRUE	0.0144619	NA	NA	NA	NA	NA	NA	NA	NA	NA	NA	NA	NA	NA	NA	NA	NA	NA	NA
HGNC:3718	"FKBP2"	Basal Ganglia + Thalamus + Cerebellum	1	NA	"+NA"	NA	0.00160252	NA	NA	NA	NA	NA	NA	NA	NA	NA	NA	NA	NA	0.000839994	0.000301699	TRUE	0.128992	NA	NA	NA	NA	NA	NA	NA	NA	NA	NA	NA	NA	NA	NA	NA	NA	NA	NA	NA	NA	NA	NA
HGNC:3763	"FLT1"	Basal Ganglia + Thalamus + Cerebellum	1	NA	"+NA"	NA	0.0195879	NA	NA	NA	NA	NA	NA	NA	NA	NA	NA	NA	NA	0.000839994	0.000165098	TRUE	0.0349606	NA	NA	NA	NA	NA	NA	NA	NA	NA	NA	NA	NA	NA	NA	NA	NA	NA	NA	NA	NA	NA	NA
HGNC:3821	"FOXO3"	Basal Ganglia + Thalamus + Cerebellum	1	NA	"-NA"	NA	2.98767e-06	NA	NA	NA	NA	NA	NA	NA	NA	NA	NA	NA	NA	0.000839994	0.000661178	TRUE	0.669052	NA	NA	NA	NA	NA	NA	NA	NA	NA	NA	NA	NA	NA	NA	NA	NA	NA	NA	NA	NA	NA	NA
HGNC:393	"AKT3"	Basal Ganglia + Thalamus + Cerebellum	NA	1	"NA+"	NA	0.00043222	NA	NA	NA	NA	NA	NA	NA	NA	NA	NA	NA	NA	NA	NA	NA	NA	0.000907484	0.000375337	TRUE	0.167904	NA	NA	NA	NA	NA	NA	NA	NA	NA	NA	NA	NA	NA	NA	NA	NA	NA	NA
HGNC:4552	"GPT"	Basal Ganglia + Thalamus + Cerebellum	1	NA	"+NA"	NA	0.00421407	NA	NA	NA	NA	NA	NA	NA	NA	NA	NA	NA	NA	0.0008603	0.000248146	TRUE	0.0776229	NA	NA	NA	NA	NA	NA	NA	NA	NA	NA	NA	NA	NA	NA	NA	NA	NA	NA	NA	NA	NA	NA
HGNC:4844	"HCLS1"	Basal Ganglia + Thalamus + Cerebellum	NA	1	"NA-"	NA	0.0443981	NA	NA	NA	NA	NA	NA	NA	NA	NA	NA	NA	NA	NA	NA	NA	NA	0.000872449	0.000122466	TRUE	0.0167546	NA	NA	NA	NA	NA	NA	NA	NA	NA	NA	NA	NA	NA	NA	NA	NA	NA	NA
HGNC:5270	"DNAJB1"	Basal Ganglia + Thalamus + Cerebellum	1	1	"--"	NA	1.65264e-05	NA	NA	NA	NA	NA	NA	NA	NA	NA	NA	NA	NA	0.000839781	0.000324792	TRUE	0.152024	0.000885869	0.000324792	TRUE	0.129753	NA	NA	NA	NA	NA	NA	NA	NA	NA	NA	NA	NA	NA	NA	NA	NA	NA	NA
HGNC:5341	"IBSP"	Basal Ganglia + Thalamus + Cerebellum	1	NA	"-NA"	NA	0.0127268	NA	NA	NA	NA	NA	NA	NA	NA	NA	NA	NA	NA	0.000840018	0.000188079	TRUE	0.0459552	NA	NA	NA	NA	NA	NA	NA	NA	NA	NA	NA	NA	NA	NA	NA	NA	NA	NA	NA	NA	NA	NA
HGNC:5392	"IER3"	Basal Ganglia + Thalamus + Cerebellum	1	NA	"+NA"	NA	0.00683458	NA	NA	NA	NA	NA	NA	NA	NA	NA	NA	NA	NA	0.000838241	0.000221687	TRUE	0.0658867	NA	NA	NA	NA	NA	NA	NA	NA	NA	NA	NA	NA	NA	NA	NA	NA	NA	NA	NA	NA	NA	NA
HGNC:5411	"IFIT3"	Basal Ganglia + Thalamus + Cerebellum	1	1	"++"	NA	0.0121966	NA	NA	NA	NA	NA	NA	NA	NA	NA	NA	NA	NA	0.000840208	0.000126982	TRUE	0.0205764	0.000891129	0.000127189	TRUE	0.0167177	NA	NA	NA	NA	NA	NA	NA	NA	NA	NA	NA	NA	NA	NA	NA	NA	NA	NA
HGNC:5474	"IGFBP5"	Basal Ganglia + Thalamus + Cerebellum	1	NA	"-NA"	NA	5.04145e-05	NA	NA	NA	NA	NA	NA	NA	NA	NA	NA	NA	NA	0.000839876	0.000497866	TRUE	0.383352	NA	NA	NA	NA	NA	NA	NA	NA	NA	NA	NA	NA	NA	NA	NA	NA	NA	NA	NA	NA	NA	NA
HGNC:6004	"IL20RB"	Basal Ganglia + Thalamus + Cerebellum	NA	1	"NA+"	NA	0.0167911	NA	NA	NA	NA	NA	NA	NA	NA	NA	NA	NA	NA	NA	NA	NA	NA	0.00090069	0.000173273	TRUE	0.0304002	NA	NA	NA	NA	NA	NA	NA	NA	NA	NA	NA	NA	NA	NA	NA	NA	NA	NA
HGNC:6395	"KPNA2"	Basal Ganglia + Thalamus + Cerebellum	1	NA	"-NA"	NA	0.00683534	NA	NA	NA	NA	NA	NA	NA	NA	NA	NA	NA	NA	0.000839828	0.000221681	TRUE	0.0654804	NA	NA	NA	NA	NA	NA	NA	NA	NA	NA	NA	NA	NA	NA	NA	NA	NA	NA	NA	NA	NA	NA
HGNC:6399	"KPNA6"	Basal Ganglia + Thalamus + Cerebellum	1	NA	"-NA"	NA	0.0123158	NA	NA	NA	NA	NA	NA	NA	NA	NA	NA	NA	NA	0.000839923	0.00018984	TRUE	0.0468918	NA	NA	NA	NA	NA	NA	NA	NA	NA	NA	NA	NA	NA	NA	NA	NA	NA	NA	NA	NA	NA	NA
HGNC:6514	"LATS1"	Basal Ganglia + Thalamus + Cerebellum	NA	1	"NA-"	NA	2.11467e-08	NA	NA	NA	NA	NA	NA	NA	NA	NA	NA	NA	NA	NA	NA	NA	NA	0.00090069	0.000950719	FALSE	0.915824	NA	NA	NA	NA	NA	NA	NA	NA	NA	NA	NA	NA	NA	NA	NA	NA	NA	NA
HGNC:6544	"LDHC"	Basal Ganglia + Thalamus + Cerebellum	1	NA	"-NA"	NA	0.00581103	NA	NA	NA	NA	NA	NA	NA	NA	NA	NA	NA	NA	0.000839591	0.000230536	TRUE	0.0713772	NA	NA	NA	NA	NA	NA	NA	NA	NA	NA	NA	NA	NA	NA	NA	NA	NA	NA	NA	NA	NA	NA
HGNC:6691	"LRCH4"	Basal Ganglia + Thalamus + Cerebellum	NA	1	"NA+"	NA	0.0257961	NA	NA	NA	NA	NA	NA	NA	NA	NA	NA	NA	NA	NA	NA	NA	NA	0.00090395	0.000150596	TRUE	0.0223558	NA	NA	NA	NA	NA	NA	NA	NA	NA	NA	NA	NA	NA	NA	NA	NA	NA	NA
HGNC:6897	"MARK3"	Basal Ganglia + Thalamus + Cerebellum	1	NA	"+NA"	NA	0.0149849	NA	NA	NA	NA	NA	NA	NA	NA	NA	NA	NA	NA	0.000842328	0.000179337	TRUE	0.0411715	NA	NA	NA	NA	NA	NA	NA	NA	NA	NA	NA	NA	NA	NA	NA	NA	NA	NA	NA	NA	NA	NA
HGNC:7038	"MFNG"	Basal Ganglia + Thalamus + Cerebellum	1	NA	"-NA"	NA	0.00279238	NA	NA	NA	NA	NA	NA	NA	NA	NA	NA	NA	NA	0.000839971	0.000270844	TRUE	0.101578	NA	NA	NA	NA	NA	NA	NA	NA	NA	NA	NA	NA	NA	NA	NA	NA	NA	NA	NA	NA	NA	NA
HGNC:7857	"NMT1"	Basal Ganglia + Thalamus + Cerebellum	1	NA	"+NA"	NA	0.00573824	NA	NA	NA	NA	NA	NA	NA	NA	NA	NA	NA	NA	0.000839923	0.000231225	TRUE	0.071752	NA	NA	NA	NA	NA	NA	NA	NA	NA	NA	NA	NA	NA	NA	NA	NA	NA	NA	NA	NA	NA	NA
HGNC:8016	"NSF"	Basal Ganglia + Thalamus + Cerebellum	1	NA	"-NA"	NA	8.463e-06	NA	NA	NA	NA	NA	NA	NA	NA	NA	NA	NA	NA	0.000840113	0.000600783	TRUE	0.558612	NA	NA	NA	NA	NA	NA	NA	NA	NA	NA	NA	NA	NA	NA	NA	NA	NA	NA	NA	NA	NA	NA
HGNC:8135	"OMG"	Basal Ganglia + Thalamus + Cerebellum	1	1	"--"	NA	0.000148143	NA	NA	NA	NA	NA	NA	NA	NA	NA	NA	NA	NA	0.000840089	0.000255936	TRUE	0.0896043	0.000885869	0.000261861	TRUE	0.0797031	NA	NA	NA	NA	NA	NA	NA	NA	NA	NA	NA	NA	NA	NA	NA	NA	NA	NA
HGNC:9009	"PKD2"	Basal Ganglia + Thalamus + Cerebellum	NA	1	"NA+"	NA	1.74465e-06	NA	NA	NA	NA	NA	NA	NA	NA	NA	NA	NA	NA	NA	NA	NA	NA	0.00090395	0.000692463	TRUE	0.630026	NA	NA	NA	NA	NA	NA	NA	NA	NA	NA	NA	NA	NA	NA	NA	NA	NA	NA
HGNC:935	"BACH1"	Basal Ganglia + Thalamus + Cerebellum	NA	1	"NA-"	NA	0.0327062	NA	NA	NA	NA	NA	NA	NA	NA	NA	NA	NA	NA	NA	NA	NA	NA	0.000882606	0.000138216	TRUE	0.0204337	NA	NA	NA	NA	NA	NA	NA	NA	NA	NA	NA	NA	NA	NA	NA	NA	NA	NA
HGNC:9467	"PRPSAP2"	Basal Ganglia + Thalamus + Cerebellum	1	NA	"+NA"	NA	0.00353331	NA	NA	NA	NA	NA	NA	NA	NA	NA	NA	NA	NA	0.000840161	0.000257844	TRUE	0.0910588	NA	NA	NA	NA	NA	NA	NA	NA	NA	NA	NA	NA	NA	NA	NA	NA	NA	NA	NA	NA	NA	NA
HGNC:947	"BAIAP2"	Basal Ganglia + Thalamus + Cerebellum	NA	1	"NA+"	NA	0.0286187	NA	NA	NA	NA	NA	NA	NA	NA	NA	NA	NA	NA	NA	NA	NA	NA	0.000902715	0.000145164	TRUE	0.0208284	NA	NA	NA	NA	NA	NA	NA	NA	NA	NA	NA	NA	NA	NA	NA	NA	NA	NA
HGNC:9621	"TWF2"	Basal Ganglia + Thalamus + Cerebellum	NA	1	"NA-"	NA	0.0444162	NA	NA	NA	NA	NA	NA	NA	NA	NA	NA	NA	NA	NA	NA	NA	NA	0.000875662	0.000122446	TRUE	0.0165283	NA	NA	NA	NA	NA	NA	NA	NA	NA	NA	NA	NA	NA	NA	NA	NA	NA	NA
HGNC:9748	"PYY"	Basal Ganglia + Thalamus + Cerebellum	1	1	"++"	NA	0.000501663	NA	NA	NA	NA	NA	NA	NA	NA	NA	NA	NA	NA	0.000839828	0.000139921	TRUE	0.0249704	0.00090395	0.000307607	TRUE	0.10777	NA	NA	NA	NA	NA	NA	NA	NA	NA	NA	NA	NA	NA	NA	NA	NA	NA	NA
HGNC:9786	"RAB6A"	Basal Ganglia + Thalamus + Cerebellum	NA	1	"NA-"	NA	0.00105004	NA	NA	NA	NA	NA	NA	NA	NA	NA	NA	NA	NA	NA	NA	NA	NA	0.000882606	0.000325338	TRUE	0.131703	NA	NA	NA	NA	NA	NA	NA	NA	NA	NA	NA	NA	NA	NA	NA	NA	NA	NA
HGNC:9840	"RALB"	Basal Ganglia + Thalamus + Cerebellum	1	1	"--"	NA	0.000114512	NA	NA	NA	NA	NA	NA	NA	NA	NA	NA	NA	NA	0.000840113	0.000264123	TRUE	0.0960412	0.00090069	0.000269135	TRUE	0.0803983	NA	NA	NA	NA	NA	NA	NA	NA	NA	NA	NA	NA	NA	NA	NA	NA	NA	NA
HGNC:9847	"RANBP1"	Basal Ganglia + Thalamus + Cerebellum	NA	1	"NA+"	NA	0.0304639	NA	NA	NA	NA	NA	NA	NA	NA	NA	NA	NA	NA	NA	NA	NA	NA	0.000899028	0.000141907	TRUE	0.0201781	NA	NA	NA	NA	NA	NA	NA	NA	NA	NA	NA	NA	NA	NA	NA	NA	NA	NA
HGNC:18854	"CREB3L4"	Cerebellar Peduncle	5	NA	"+NA"	4.90094e-12	NA	4.90094e-12	0.0406929	0.00589033	NA	NA	NA	6.41882	4	0.169977	NA	NA	NA	0.00420137	0.00163971	TRUE	0.00143887	NA	NA	NA	NA	0.00797046	0.00662067	0.314964	NA	NA	NA	0.89107	0.00458847	0.0308134	1.54742e-09	0.0418652	0.00693208	NA	NA	NA	NA	NA	NA
HGNC:6709	"LTA"	Cerebellar Peduncle	NA	4	"NA-"	1.15844e-06	NA	NA	NA	NA	1.15844e-06	-0.0142424	0.00292895	NA	NA	NA	8.87949	3	0.0309368	NA	NA	NA	NA	0.00353042	0.000985376	TRUE	0.00028858	NA	NA	NA	-0.00273459	0.00293444	0.449769	NA	NA	NA	NA	NA	NA	0.436761	-0.00808093	0.00838279	0.0114546	-0.00965768	0.0038195
HGNC:2434	"CSF2"	Cerebellar Peduncle	NA	2	"NA-"	1.87627e-06	NA	NA	NA	NA	1.87627e-06	-0.032246	0.0067654	NA	NA	NA	7.29602	1	0.00691075	NA	NA	NA	NA	0.0018079	0.000909198	TRUE	0.112086	NA	NA	NA	NA	NA	NA	NA	NA	NA	NA	NA	NA	NA	NA	NA	NA	NA	NA
HGNC:28107	"PPCDC"	Cerebellar Peduncle	NA	7	"NA+"	2.46386e-05	NA	NA	NA	NA	2.46386e-05	0.0171828	0.00407361	NA	NA	NA	3.11267	6	0.794579	NA	NA	NA	NA	0.00612278	0.000633438	TRUE	5.7065e-12	NA	NA	NA	0.000723913	0.00272313	0.800977	NA	NA	NA	NA	NA	NA	0.0779422	0.0156454	0.00707406	3.51313e-05	0.0185501	0.00448355
HGNC:694	"ARL3"	Cerebellar Peduncle	2	NA	"-NA"	6.11751e-05	NA	6.11751e-05	-0.0367696	0.00917353	NA	NA	NA	0.912061	1	0.339568	NA	NA	NA	0.00168018	0.000514458	TRUE	0.0166475	NA	NA	NA	NA	NA	NA	NA	NA	NA	NA	NA	NA	NA	NA	NA	NA	NA	NA	NA	NA	NA	NA
HGNC:10880	"PMEL"	Cerebellar Peduncle	4	NA	"-NA"	6.83134e-05	NA	6.83134e-05	-0.0227203	0.00570562	NA	NA	NA	2.04429	3	0.563266	NA	NA	NA	0.00335938	0.000542437	TRUE	5.68582e-06	NA	NA	NA	NA	-0.00309196	0.00231941	0.314073	NA	NA	NA	0.271081	-0.0135005	0.00896587	0.000255796	-0.0218305	0.00597052	NA	NA	NA	NA	NA	NA
HGNC:11921	"TNFRSF6B"	Cerebellar Peduncle	NA	5	"NA+"	0.000100278	NA	NA	NA	NA	0.000100278	0.0198553	0.00510429	NA	NA	NA	5.08698	4	0.278489	NA	NA	NA	NA	0.00444219	0.000612668	TRUE	6.25574e-08	NA	NA	NA	0.00644185	0.00669581	0.406984	NA	NA	NA	NA	NA	NA	0.844836	-0.00582398	0.0273167	0.00120904	0.0177985	0.00549889
HGNC:6024	"IL7R"	Cerebellar Peduncle	1	20	"--"	0.000180525	0.0406998	NA	NA	NA	0.000180525	-0.00942004	0.00251549	NA	NA	NA	12.648	19	0.856093	0.000839615	0.000126925	TRUE	0.02061	0.0176364	0.000808242	TRUE	5.55362e-42	NA	NA	NA	-0.00193471	0.00279629	0.497837	NA	NA	NA	NA	NA	NA	0.443525	-0.00518498	0.00661776	0.00169429	-0.0094305	0.00300414
HGNC:32404	"LRRC37A2"	Cerebellar Peduncle	NA	8	"NA+"	0.000217918	NA	NA	NA	NA	0.000217918	0.0068261	0.00184625	NA	NA	NA	12.4667	7	0.0862188	NA	NA	NA	NA	0.00703182	0.000791977	TRUE	5.07369e-13	NA	NA	NA	0.000556058	0.00190871	0.780611	NA	NA	NA	NA	NA	NA	0.246311	0.00576839	0.00449058	0.00194675	0.00662844	0.00213942
HGNC:9020	"PKLR"	Cerebellar Peduncle	2	2	"++"	0.000239611	NA	0.00405008	0.0309967	0.0107843	0.00501161	0.0203106	0.00723754	0.401343	1	0.526396	0.787323	1	0.374911	0.00168004	0.000262502	TRUE	0.00119063	0.00176186	0.000262502	TRUE	0.000864576	NA	NA	NA	NA	NA	NA	NA	NA	NA	NA	NA	NA	NA	NA	NA	NA	NA	NA
HGNC:2172	"CNTN2"	Cerebellar Peduncle	10	11	"++"	0.000304241	NA	0.00267711	0.0084563	0.00281635	0.00984467	0.00699622	0.00271041	8.45136	9	0.489376	11.0219	10	0.355816	0.00839821	0.000529307	TRUE	2.2419e-19	0.00962038	0.000535908	TRUE	2.14745e-22	-0.00066926	0.00192857	0.737525	0.00063645	0.00300131	0.836787	0.149601	0.0105176	0.0065982	0.00836163	0.00913707	0.00346481	0.439084	0.00565705	0.00698801	0.0605391	0.00706915	0.00376651
HGNC:9520	"PSG3"	Cerebellar Peduncle	12	NA	"+NA"	0.000305114	NA	0.000305114	0.0138163	0.00382626	NA	NA	NA	12.3774	11	0.335953	NA	NA	NA	0.0100799	0.000770173	TRUE	1.50378e-21	NA	NA	NA	NA	-0.00158352	0.00303069	0.612705	NA	NA	NA	0.109188	0.0190267	0.0108205	0.000485984	0.0186559	0.00534804	NA	NA	NA	NA	NA	NA
HGNC:20323	"SMOC2"	Cerebellar Peduncle	NA	6	"NA-"	0.000340137	NA	NA	NA	NA	0.000340137	-0.0149102	0.00416178	NA	NA	NA	2.04771	5	0.842504	NA	NA	NA	NA	0.00526577	0.000450997	TRUE	2.91483e-11	NA	NA	NA	0.00552766	0.0121846	0.673597	NA	NA	NA	NA	NA	NA	0.486451	-0.0363724	0.0474919	0.000518152	-0.0160668	0.00462862
HGNC:12592	"UROS"	Cerebellar Peduncle	4	1	"--"	0.000517186	0.0125417	0.000517186	-0.025644	0.00738661	NA	NA	NA	1.5232	3	0.676927	NA	NA	NA	0.00336045	0.000411341	TRUE	8.14462e-07	0.000899708	0.000188864	TRUE	0.0367192	0.00193419	0.00166844	0.366044	NA	NA	NA	0.093603	-0.0367889	0.0121237	0.000895729	-0.0261324	0.00786793	NA	NA	NA	NA	NA	NA
HGNC:1354	"C8G"	Cerebellar Peduncle	6	NA	"+NA"	0.000546969	NA	0.000546969	0.0121648	0.00351926	NA	NA	NA	6.50993	5	0.259711	NA	NA	NA	0.00505526	0.000559328	TRUE	5.30105e-10	NA	NA	NA	NA	-0.00139638	0.00185462	0.493385	NA	NA	NA	0.112815	0.0181061	0.00893998	0.000532207	0.0141267	0.00407815	NA	NA	NA	NA	NA	NA
HGNC:29806	"LRRC25"	Cerebellar Peduncle	NA	6	"NA-"	0.000651743	NA	NA	NA	NA	0.000651743	-0.0178746	0.00524318	NA	NA	NA	8.56225	5	0.127851	NA	NA	NA	NA	0.00531521	0.000611642	TRUE	4.70643e-10	NA	NA	NA	-0.0122774	0.00525536	0.079712	NA	NA	NA	NA	NA	NA	0.220328	0.0317582	0.0218828	0.00508692	-0.01557	0.0055578
HGNC:3388	"EPHA4"	Cerebellar Peduncle	3	3	"--"	0.000759233	NA	0.0171621	-0.0200515	0.00841365	0.00419794	-0.0212757	0.00743153	3.14886	2	0.207125	4.98944	2	0.0825197	0.00251944	0.000267527	TRUE	9.57998e-06	0.0026853	0.000399555	TRUE	4.13167e-05	-0.00501548	0.00323998	0.365137	-0.00452361	0.00288553	0.361479	0.590608	0.0207173	0.0276478	0.0745671	-0.0182522	0.0102361	0.629457	0.0171785	0.0261032	0.0152759	-0.0195191	0.00804656
HGNC:470	"AMPD3"	Cerebellar Peduncle	NA	7	"NA+"	0.000846711	NA	NA	NA	NA	0.000846711	0.0158083	0.00473722	NA	NA	NA	10.4818	6	0.105775	NA	NA	NA	NA	0.00614249	0.000655078	TRUE	7.7792e-12	NA	NA	NA	0.00367922	0.00318081	0.299655	NA	NA	NA	NA	NA	NA	0.316395	0.00925694	0.00831826	0.00497128	0.0156577	0.00557434
HGNC:8905	"PGM1"	Cerebellar Peduncle	2	NA	"+NA"	0.000852411	NA	0.000852411	0.0461892	0.013849	NA	NA	NA	1.60049	1	0.205833	NA	NA	NA	0.00168044	0.00038553	TRUE	0.0052232	NA	NA	NA	NA	NA	NA	NA	NA	NA	NA	NA	NA	NA	NA	NA	NA	NA	NA	NA	NA	NA	NA
HGNC:7237	"IRAG1"	Cerebellar Peduncle	2	NA	"-NA"	0.000941679	NA	0.000941679	-0.0401744	0.0121468	NA	NA	NA	4.81468	1	0.0282184	NA	NA	NA	0.00167956	0.000477301	TRUE	0.0123247	NA	NA	NA	NA	NA	NA	NA	NA	NA	NA	NA	NA	NA	NA	NA	NA	NA	NA	NA	NA	NA	NA
HGNC:9592	"PTGDS"	Cerebellar Peduncle	1	2	"++"	0.000976874	0.00577174	NA	NA	NA	0.000976874	0.0227796	0.00690898	NA	NA	NA	3.82861	1	0.0503846	0.000842734	0.000230907	TRUE	0.0707736	0.00178162	0.000445424	TRUE	0.00651519	NA	NA	NA	NA	NA	NA	NA	NA	NA	NA	NA	NA	NA	NA	NA	NA	NA	NA
HGNC:983	"BCHE"	Cerebellar Peduncle	4	7	"--"	0.00100161	NA	0.00386712	-0.0102407	0.00354498	0.0253142	-0.00745065	0.00333128	5.1375	3	0.162001	2.28105	6	0.892122	0.00336226	0.000408566	TRUE	7.72348e-07	0.00623341	0.000220716	TRUE	1.27227e-16	-0.00789314	0.0150654	0.652602	0.000652479	0.00263265	0.814113	0.813215	0.0109893	0.0408698	0.0189327	-0.00884079	0.00376708	0.280152	-0.00912688	0.00753922	0.0225763	-0.00855939	0.00375324
HGNC:20866	"RSPO3"	Cerebellar Peduncle	2	2	"++"	0.0010632	NA	0.00871627	0.0148542	0.00566309	0.0119993	0.02173	0.0086499	0.761051	1	0.383	1.20056	1	0.27321	0.00168042	0.000231553	TRUE	0.000750959	0.00174916	0.000227625	TRUE	0.000536577	NA	NA	NA	NA	NA	NA	NA	NA	NA	NA	NA	NA	NA	NA	NA	NA	NA	NA
HGNC:20866	"RSPO3"	Cerebellar Peduncle	2	2	"++"	0.00106877	NA	0.00876694	0.0163296	0.00623026	0.0119993	0.02173	0.0086499	0.771412	1	0.379781	1.20056	1	0.27321	0.00168084	0.000231553	TRUE	0.000749664	0.00174916	0.000227625	TRUE	0.000536577	NA	NA	NA	NA	NA	NA	NA	NA	NA	NA	NA	NA	NA	NA	NA	NA	NA	NA
HGNC:352	"AIF1"	Cerebellar Peduncle	3	3	"--"	0.00112359	NA	0.00393994	-0.027861	0.00966413	0.0282239	-0.0228957	0.0104348	6.59173	2	0.0370359	12.506	2	0.00192464	0.00251472	0.000451546	TRUE	0.000155312	0.00270814	0.000524803	TRUE	0.000180617	-0.0079526	0.00836816	0.516206	-0.0093707	0.0203985	0.725854	0.725764	0.0284627	0.0619359	0.0104479	-0.0260108	0.0101579	0.800685	0.0581054	0.179487	0.0755266	-0.0214481	0.0120681
HGNC:5141	"HP"	Cerebellar Peduncle	7	NA	"+NA"	0.00114241	NA	0.00114241	0.00879651	0.00270422	NA	NA	NA	5.55782	6	0.474496	NA	NA	NA	0.00587856	0.000489047	TRUE	8.83534e-13	NA	NA	NA	NA	0.00215403	0.00382251	0.59742	NA	NA	NA	0.800446	0.00288973	0.0108405	0.0110741	0.00886848	0.00349105	NA	NA	NA	NA	NA	NA
HGNC:7541	"MXRA7"	Cerebellar Peduncle	4	NA	"-NA"	0.00119346	NA	0.00119346	-0.0153027	0.00472242	NA	NA	NA	0.00900743	3	0.999773	NA	NA	NA	0.00335844	0.000318459	TRUE	1.53148e-07	NA	NA	NA	NA	-5.12175e-05	0.00709544	0.994896	NA	NA	NA	0.629344	-0.0151124	0.0267767	0.0024175	-0.0153543	0.0050616	NA	NA	NA	NA	NA	NA
HGNC:8847	"PER3"	Cerebellar Peduncle	NA	9	"NA-"	0.00150116	NA	NA	NA	NA	0.00150116	-0.0116058	0.003656	NA	NA	NA	2.459	8	0.963615	NA	NA	NA	NA	0.00810621	0.000379893	TRUE	9.82615e-20	NA	NA	NA	0.0015427	0.00247087	0.552191	NA	NA	NA	NA	NA	NA	0.119322	-0.0172196	0.00970619	0.00637352	-0.0120131	0.00440378
HGNC:925	"B4GALT2"	Cerebellar Peduncle	4	NA	"-NA"	0.00153552	NA	0.00153552	-0.0170413	0.0053794	NA	NA	NA	4.01619	3	0.259721	NA	NA	NA	0.00336019	0.000425814	TRUE	1.032e-06	NA	NA	NA	NA	-0.00218997	0.00162293	0.309668	NA	NA	NA	0.267959	-0.0108803	0.00715986	0.00427432	-0.0160015	0.00560048	NA	NA	NA	NA	NA	NA
HGNC:6972	"MDK"	Cerebellar Peduncle	2	3	"++"	0.00156581	NA	0.00565417	0.037993	0.0137298	0.0284466	0.0256867	0.0117233	2.86494	1	0.0905291	4.30878	2	0.115974	0.00167947	0.000318848	TRUE	0.00249252	0.00263491	0.000276046	TRUE	7.04832e-06	NA	NA	NA	0.00617622	0.011522	0.686745	NA	NA	NA	NA	NA	NA	0.960179	0.00297443	0.0474898	0.132481	0.0199981	0.0132931
HGNC:1546	"SERPINH1"	Cerebellar Peduncle	2	2	"--"	0.00161034	NA	0.0130319	-0.0250821	0.0101019	0.0127341	-0.0228935	0.00919006	1.06164	1	0.302841	1.02074	1	0.312345	0.00168023	0.000218974	TRUE	0.000615208	0.00178226	0.000218974	TRUE	0.00040955	NA	NA	NA	NA	NA	NA	NA	NA	NA	NA	NA	NA	NA	NA	NA	NA	NA	NA
HGNC:13830	"CNTNAP2"	Cerebellar Peduncle	11	10	"--"	0.00162669	NA	0.0159764	-0.00998559	0.00414433	0.0105048	-0.00839048	0.00327913	15.4031	10	0.118042	14.0339	9	0.121124	0.00923783	0.000642664	TRUE	1.63523e-20	0.00882606	0.000623656	TRUE	3.95475e-19	0.00351133	0.00625131	0.588036	0.00338145	0.00218049	0.159553	0.357871	-0.022945	0.0236795	0.0109005	-0.0131093	0.00514925	0.04019	-0.018592	0.00760115	0.00737449	-0.00982915	0.00366836
HGNC:5141	"HP"	Cerebellar Peduncle	16	NA	"+NA"	0.00180867	NA	0.00180867	0.00771158	0.00247168	NA	NA	NA	6.99093	15	0.957901	NA	NA	NA	0.0134364	0.000506842	TRUE	1.28633e-34	NA	NA	NA	NA	0.00137568	0.00304432	0.658275	NA	NA	NA	0.524733	0.00467327	0.00716358	0.0179116	0.00787697	0.00332721	NA	NA	NA	NA	NA	NA
HGNC:14169	"FAHD1"	Cerebellar Peduncle	3	NA	"-NA"	0.00191366	NA	0.00191366	-0.0268239	0.00864363	NA	NA	NA	0.736584	2	0.691915	NA	NA	NA	0.00252329	0.000314148	TRUE	2.12715e-05	NA	NA	NA	NA	0.0245501	0.0352651	0.612844	NA	NA	NA	0.547833	-0.139969	0.162758	0.00168376	-0.0266994	0.00850031	NA	NA	NA	NA	NA	NA
HGNC:27049	"PLEKHA7"	Cerebellar Peduncle	6	NA	"+NA"	0.00220473	NA	0.00220473	0.0145531	0.00475408	NA	NA	NA	4.51117	5	0.478391	NA	NA	NA	0.00504051	0.000420665	TRUE	3.81441e-11	NA	NA	NA	NA	0.00165178	0.00364287	0.673751	NA	NA	NA	0.42917	0.00993703	0.0113085	0.00653906	0.0140151	0.00515367	NA	NA	NA	NA	NA	NA
HGNC:615	"APOF"	Cerebellar Peduncle	4	1	"--"	0.00248533	0.00806439	0.00248533	-0.0242409	0.00801319	NA	NA	NA	4.06572	3	0.254454	NA	NA	NA	0.00336038	0.000400509	TRUE	6.80138e-07	0.000874091	0.000212694	TRUE	0.0524607	0.00436094	0.0110225	0.730585	NA	NA	NA	0.435628	-0.0400345	0.0414078	0.00743193	-0.0224547	0.0083885	NA	NA	NA	NA	NA	NA
HGNC:14687	"LYVE1"	Cerebellar Peduncle	7	3	"++"	0.00249879	NA	0.0119092	0.0153048	0.00608584	0.0227755	0.0188453	0.00827572	10.9852	6	0.0888349	6.16235	2	0.0459052	0.00587825	0.000524532	TRUE	1.86378e-12	0.0026215	0.000343851	TRUE	2.32359e-05	-0.00252701	0.00292371	0.426925	0.0241498	0.00986292	0.246838	0.131357	0.0245831	0.0136394	0.0669032	0.0146902	0.00801723	0.321126	-0.0607914	0.0335605	0.298344	0.00994615	0.00956368
HGNC:6605	"LILRB1"	Cerebellar Peduncle	9	6	"++"	0.00259127	NA	0.0195199	0.00674624	0.00288863	0.0144739	0.00951355	0.00389057	5.03229	8	0.75412	8.19372	5	0.145877	0.00755841	0.000317783	TRUE	1.32282e-19	0.0052284	0.00042947	TRUE	2.15112e-11	0.00101297	0.00150859	0.523457	0.0102786	0.00454707	0.0866331	0.445595	0.00402348	0.00497863	0.125462	0.00560107	0.00365547	0.14725	-0.039599	0.022072	0.125351	0.00743312	0.0048497
HGNC:6752	"M6PR"	Cerebellar Peduncle	NA	2	"NA+"	0.00279893	NA	NA	NA	NA	0.00279893	0.0239084	0.00799879	NA	NA	NA	0.185442	1	0.666738	NA	NA	NA	NA	0.00179806	0.000276344	TRUE	0.000914916	NA	NA	NA	NA	NA	NA	NA	NA	NA	NA	NA	NA	NA	NA	NA	NA	NA	NA
HGNC:2972	"DNM1"	Cerebellar Peduncle	NA	3	"NA-"	0.00293819	NA	NA	NA	NA	0.00293819	-0.0149599	0.00502999	NA	NA	NA	1.97563	2	0.37239	NA	NA	NA	NA	0.00263693	0.00032791	TRUE	1.70128e-05	NA	NA	NA	-1.50458e-05	0.00817996	0.998829	NA	NA	NA	NA	NA	NA	0.758595	-0.0148924	0.0373727	0.00206284	-0.0160662	0.00521456
HGNC:13949	"FKBPL"	Cerebellar Peduncle	NA	2	"NA+"	0.00297434	NA	NA	NA	NA	0.00297434	0.0583063	0.0196293	NA	NA	NA	2.04932	1	0.152274	NA	NA	NA	NA	0.00175795	0.000329446	TRUE	0.00210377	NA	NA	NA	NA	NA	NA	NA	NA	NA	NA	NA	NA	NA	NA	NA	NA	NA	NA
HGNC:1247	"C1S"	Cerebellar Peduncle	3	3	"--"	0.00301866	NA	0.00998738	-0.0362289	0.0140626	0.0335823	-0.0180803	0.00850819	2.82618	2	0.24339	1.36008	2	0.506596	0.00251851	0.000286756	TRUE	1.36058e-05	0.0026215	0.000178066	TRUE	9.38066e-07	0.0280488	0.0168701	0.344723	-0.00593127	0.00663303	0.53552	0.262514	-0.121279	0.0530519	0.0138133	-0.0400816	0.0162796	0.971389	0.00103469	0.0230076	0.0925305	-0.0152658	0.00907494
HGNC:4125	"GALNT3"	Cerebellar Peduncle	NA	3	"NA+"	0.00367506	NA	NA	NA	NA	0.00367506	0.0152402	0.00524658	NA	NA	NA	3.23479	2	0.198414	NA	NA	NA	NA	0.00269366	0.000353711	TRUE	2.05222e-05	NA	NA	NA	0.00567473	0.00482437	0.44855	NA	NA	NA	NA	NA	NA	0.686061	-0.013564	0.0252391	0.00536619	0.0149618	0.00537385
HGNC:24254	"ISOC1"	Cerebellar Peduncle	2	NA	"+NA"	0.00397306	NA	0.00397306	0.0245922	0.00853811	NA	NA	NA	0.518027	1	0.471685	NA	NA	NA	0.0016807	0.000267092	TRUE	0.00126662	NA	NA	NA	NA	NA	NA	NA	NA	NA	NA	NA	NA	NA	NA	NA	NA	NA	NA	NA	NA	NA	NA
HGNC:7851	"NME3"	Cerebellar Peduncle	NA	3	"NA+"	0.00423996	NA	NA	NA	NA	0.00423996	0.0226409	0.00791715	NA	NA	NA	1.09542	2	0.578272	NA	NA	NA	NA	0.00264327	0.000281012	TRUE	7.46347e-06	NA	NA	NA	0.00342925	0.00444262	0.581505	NA	NA	NA	NA	NA	NA	0.809099	0.00680074	0.0219954	0.00247942	0.0261271	0.00863465
HGNC:3364	"ENTPD2"	Cerebellar Peduncle	NA	12	"NA+"	0.00424574	NA	NA	NA	NA	0.00424574	0.00725891	0.0025387	NA	NA	NA	11.4461	11	0.406683	NA	NA	NA	NA	0.0108326	0.000594619	TRUE	8.92554e-25	NA	NA	NA	0.00191069	0.00231103	0.427655	NA	NA	NA	NA	NA	NA	0.258791	0.00477691	0.00398965	0.0180113	0.00737521	0.00311798
HGNC:18415	"HIP1R"	Cerebellar Peduncle	NA	2	"NA-"	0.00439861	NA	NA	NA	NA	0.00439861	-0.034954	0.0122729	NA	NA	NA	0.231262	1	0.630589	NA	NA	NA	NA	0.00175853	0.000252812	TRUE	0.000760811	NA	NA	NA	NA	NA	NA	NA	NA	NA	NA	NA	NA	NA	NA	NA	NA	NA	NA
HGNC:418	"ALDOC"	Cerebellar Peduncle	2	NA	"+NA"	0.00442664	NA	0.00442664	0.0329393	0.0115737	NA	NA	NA	2.21737	1	0.136465	NA	NA	NA	0.0016803	0.000312643	TRUE	0.00230348	NA	NA	NA	NA	NA	NA	NA	NA	NA	NA	NA	NA	NA	NA	NA	NA	NA	NA	NA	NA	NA	NA
HGNC:26373	"PRTG"	Cerebellar Peduncle	NA	10	"NA-"	0.00528929	NA	NA	NA	NA	0.00528929	-0.00809895	0.00290403	NA	NA	NA	19.7869	9	0.0192737	NA	NA	NA	NA	0.0087458	0.000835277	TRUE	4.69877e-17	NA	NA	NA	-0.00561519	0.00298425	0.0966657	NA	NA	NA	NA	NA	NA	0.712924	0.00260972	0.00684468	0.240222	-0.00430106	0.00366224
HGNC:26057	"NMRK1"	Cerebellar Peduncle	4	NA	"-NA"	0.00557506	NA	0.00557506	-0.0235537	0.00849769	NA	NA	NA	8.07995	3	0.044388	NA	NA	NA	0.00336095	0.000477631	TRUE	2.28268e-06	NA	NA	NA	NA	0.0144206	0.0201212	0.547957	NA	NA	NA	0.464943	-0.1146	0.127948	0.0332252	-0.0182576	0.00857425	NA	NA	NA	NA	NA	NA
HGNC:16950	"STAMBP"	Cerebellar Peduncle	3	1	"++"	0.00606465	0.949075	0.00606465	0.0377582	0.0137589	NA	NA	NA	0.483032	2	0.785436	NA	NA	NA	0.00252089	0.000242853	TRUE	5.93587e-06	0.000890061	1.23621e-07	TRUE	0.000145445	-0.00363011	0.0123177	0.817549	NA	NA	NA	0.437737	0.0488701	0.0401372	0.0168094	0.038242	0.0159951	NA	NA	NA	NA	NA	NA
HGNC:10728	"SEMA3F"	Cerebellar Peduncle	NA	3	"NA+"	0.00878364	NA	NA	NA	NA	0.00878364	0.0234965	0.00896689	NA	NA	NA	14.3497	2	0.000765603	NA	NA	NA	NA	0.00264499	0.000642869	TRUE	0.00074703	NA	NA	NA	-0.0117403	0.00752631	0.362917	NA	NA	NA	NA	NA	NA	0.306304	0.0980417	0.0511838	0.00446639	0.0277937	0.00977554
HGNC:23409	"ENPP6"	Cerebellar Peduncle	1	6	"++"	0.00880141	0.0764391	NA	NA	NA	0.00880141	0.0118327	0.00451685	NA	NA	NA	5.72141	5	0.334278	0.000839472	9.51244e-05	TRUE	0.0119865	0.00539417	0.000381345	TRUE	3.80214e-12	NA	NA	NA	0.00098379	0.00351096	0.793214	NA	NA	NA	NA	NA	NA	0.580611	0.00827394	0.0137812	0.0140712	0.0122149	0.00497463
HGNC:8158	"OPTC"	Cerebellar Peduncle	NA	7	"NA-"	0.00880262	NA	NA	NA	NA	0.00880262	-0.0104387	0.0039848	NA	NA	NA	2.43307	6	0.875882	NA	NA	NA	NA	0.00620108	0.000281679	TRUE	1.13134e-15	NA	NA	NA	0.00175327	0.00208744	0.439259	NA	NA	NA	NA	NA	NA	0.0490196	-0.0130222	0.00503386	0.126754	-0.00758942	0.00497006
HGNC:2228	"COMT"	Cerebellar Peduncle	1	10	"--"	0.00912042	0.000182112	NA	NA	NA	0.00912042	-0.011553	0.00443069	NA	NA	NA	16.2531	9	0.0617811	0.000840042	0.000424405	TRUE	0.273158	0.00905658	0.000698555	TRUE	8.61877e-19	NA	NA	NA	-0.0058714	0.00564261	0.328508	NA	NA	NA	NA	NA	NA	0.624567	0.0118237	0.0232345	0.00354368	-0.01592	0.00545922
HGNC:3392	"EPHB1"	Cerebellar Peduncle	5	NA	"-NA"	0.00965132	NA	0.00965132	-0.012013	0.00464167	NA	NA	NA	2.5016	4	0.644349	NA	NA	NA	0.00420049	0.000278779	TRUE	3.02223e-10	NA	NA	NA	NA	-0.00068543	0.00155637	0.689446	NA	NA	NA	0.4121	-0.00859433	0.00904451	0.00582989	-0.0135858	0.00492741	NA	NA	NA	NA	NA	NA
HGNC:16941	"SCGN"	Cerebellar Peduncle	2	1	"--"	0.0103399	0.00636083	0.0103399	-0.043312	0.0168907	NA	NA	NA	1.44895	1	0.228696	NA	NA	NA	0.00167949	0.000243153	TRUE	0.000900066	0.000897887	0.000225602	TRUE	0.0546281	NA	NA	NA	NA	NA	NA	NA	NA	NA	NA	NA	NA	NA	NA	NA	NA	NA	NA
HGNC:11566	"TAPBP"	Cerebellar Peduncle	7	NA	"+NA"	0.0116463	NA	0.0116463	0.00589287	0.00233595	NA	NA	NA	10.0514	6	0.122506	NA	NA	NA	0.00587444	0.000497442	TRUE	1.07536e-12	NA	NA	NA	NA	0.00151282	0.00161711	0.392472	NA	NA	NA	0.326392	0.00399128	0.00366976	0.0723711	0.00450651	0.00250811	NA	NA	NA	NA	NA	NA
HGNC:30916	"WFIKKN2"	Cerebellar Peduncle	NA	19	"NA-"	0.0118672	NA	NA	NA	NA	0.0118672	-0.00812363	0.0032287	NA	NA	NA	17.4573	18	0.491905	NA	NA	NA	NA	0.0167407	0.000720864	TRUE	1.46335e-40	NA	NA	NA	0.000499542	0.00400919	0.902302	NA	NA	NA	NA	NA	NA	0.382169	-0.00935774	0.0104305	0.0757578	-0.00749449	0.00422023
HGNC:6622	"LIPF"	Cerebellar Peduncle	NA	5	"NA-"	0.0118984	NA	NA	NA	NA	0.0118984	-0.0128851	0.005123	NA	NA	NA	2.44647	4	0.654247	NA	NA	NA	NA	0.00449514	0.000265833	TRUE	6.47305e-11	NA	NA	NA	-8.69673e-06	0.00199578	0.996797	NA	NA	NA	NA	NA	NA	0.229634	-0.0128553	0.00854756	0.0122924	-0.0143441	0.00572931
HGNC:7173	"MMP3"	Cerebellar Peduncle	NA	10	"NA-"	0.0119764	NA	NA	NA	NA	0.0119764	-0.0113869	0.00453151	NA	NA	NA	2.80676	9	0.971466	NA	NA	NA	NA	0.0088182	0.000276401	TRUE	1.33674e-23	NA	NA	NA	0.00512965	0.00654654	0.455864	NA	NA	NA	NA	NA	NA	0.269381	-0.032652	0.0275145	0.0132323	-0.0131689	0.00531551
HGNC:6711	"LTB"	Cerebellar Peduncle	NA	5	"NA-"	0.0125476	NA	NA	NA	NA	0.0125476	-0.0145731	0.00583773	NA	NA	NA	9.48497	4	0.050057	NA	NA	NA	NA	0.00439736	0.000476243	TRUE	8.41995e-09	NA	NA	NA	-0.00781817	0.00318482	0.091287	NA	NA	NA	NA	NA	NA	0.227333	0.027448	0.0181337	0.142086	-0.0110428	0.00752199
HGNC:6331	"KIR2DL3"	Cerebellar Peduncle	9	6	"++"	0.0126763	NA	0.0470525	0.00873972	0.00440105	0.0365809	0.00617313	0.00295307	7.07139	8	0.52895	7.14256	5	0.210252	0.00755829	0.000333784	TRUE	2.24721e-19	0.00541629	0.00034886	TRUE	1.59659e-12	-0.000710785	0.00227634	0.763948	0.0004071	0.00167223	0.819634	0.315533	0.0118861	0.0109956	0.584829	0.00341391	0.00624865	0.38498	0.0052667	0.0054044	0.310407	0.0032656	0.00321935
HGNC:1985	"CIT"	Cerebellar Peduncle	NA	2	"NA-"	0.0127432	NA	NA	NA	NA	0.0127432	-0.0504258	0.0202443	NA	NA	NA	0.423866	1	0.515014	NA	NA	NA	NA	0.00179942	0.00020086	TRUE	0.0002814	NA	NA	NA	NA	NA	NA	NA	NA	NA	NA	NA	NA	NA	NA	NA	NA	NA	NA
HGNC:6724	"LUM"	Cerebellar Peduncle	9	NA	"+NA"	0.0127921	NA	0.0127921	0.0109645	0.00440428	NA	NA	NA	5.37205	8	0.717171	NA	NA	NA	0.00756335	0.000350595	TRUE	3.77119e-19	NA	NA	NA	NA	-0.00138812	0.00317202	0.67485	NA	NA	NA	0.122096	0.0138103	0.00785414	0.0132337	0.0138438	0.00558798	NA	NA	NA	NA	NA	NA
HGNC:9378	"PRKAB1"	Cerebellar Peduncle	NA	2	"NA+"	0.0132822	NA	NA	NA	NA	0.0132822	0.018786	0.00758692	NA	NA	NA	1.57441	1	0.209568	NA	NA	NA	NA	0.00179577	0.000233492	TRUE	0.000490805	NA	NA	NA	NA	NA	NA	NA	NA	NA	NA	NA	NA	NA	NA	NA	NA	NA	NA
HGNC:27780	"HCG22"	Cerebellar Peduncle	NA	7	"NA+"	0.0135341	NA	NA	NA	NA	0.0135341	0.00955641	0.00386994	NA	NA	NA	13.3588	6	0.0376787	NA	NA	NA	NA	0.00632765	0.000589601	TRUE	1.14265e-12	NA	NA	NA	0.000676469	0.00419193	0.878117	NA	NA	NA	NA	NA	NA	0.677184	0.00715035	0.0161898	0.0351094	0.00877791	0.00416589
HGNC:4931	"HLA-A"	Cerebellar Peduncle	NA	6	"NA-"	0.013998	NA	NA	NA	NA	0.013998	-0.00424873	0.00172901	NA	NA	NA	5.88935	5	0.317135	NA	NA	NA	NA	0.00526172	0.000361451	TRUE	4.02782e-12	NA	NA	NA	0.00442608	0.00251565	0.153321	NA	NA	NA	NA	NA	NA	0.0695573	-0.0131129	0.00532657	0.00801726	-0.00573777	0.0021641
HGNC:243	"ADD1"	Cerebellar Peduncle	NA	2	"NA-"	0.0140717	NA	NA	NA	NA	0.0140717	-0.0240107	0.00977864	NA	NA	NA	0.545475	1	0.460172	NA	NA	NA	NA	0.0017902	0.000199226	TRUE	0.000283505	NA	NA	NA	NA	NA	NA	NA	NA	NA	NA	NA	NA	NA	NA	NA	NA	NA	NA
HGNC:2359	"CRIM1"	Cerebellar Peduncle	NA	3	"NA+"	0.0141799	NA	NA	NA	NA	0.0141799	0.0220246	0.00897982	NA	NA	NA	0.498876	2	0.779239	NA	NA	NA	NA	0.00263288	0.000197415	TRUE	1.42096e-06	NA	NA	NA	0.00569808	0.00859615	0.627345	NA	NA	NA	NA	NA	NA	0.806567	-0.0201452	0.0642481	0.0264596	0.0212011	0.00955261
HGNC:483	"ANG"	Cerebellar Peduncle	NA	8	"NA+"	0.0151774	NA	NA	NA	NA	0.0151774	0.0109278	0.00450054	NA	NA	NA	6.27132	7	0.50845	NA	NA	NA	NA	0.00708526	0.000368709	TRUE	4.28767e-17	NA	NA	NA	-0.00135631	0.00242406	0.596059	NA	NA	NA	NA	NA	NA	0.166575	0.0160465	0.0101953	0.0134562	0.0129537	0.00524131
HGNC:9055	"PLCB2"	Cerebellar Peduncle	NA	2	"NA+"	0.0155545	NA	NA	NA	NA	0.0155545	0.0230043	0.00950905	NA	NA	NA	0.000660984	1	0.979489	NA	NA	NA	NA	0.001755	0.000177371	TRUE	0.000218402	NA	NA	NA	NA	NA	NA	NA	NA	NA	NA	NA	NA	NA	NA	NA	NA	NA	NA
HGNC:12663	"VCAM1"	Cerebellar Peduncle	NA	2	"NA-"	0.0155572	NA	NA	NA	NA	0.0155572	-0.0329092	0.0136036	NA	NA	NA	0.0198534	1	0.887947	NA	NA	NA	NA	0.00176077	0.000177946	TRUE	0.000215734	NA	NA	NA	NA	NA	NA	NA	NA	NA	NA	NA	NA	NA	NA	NA	NA	NA	NA
HGNC:12523	"SCGB1A1"	Cerebellar Peduncle	NA	3	"NA+"	0.0160515	NA	NA	NA	NA	0.0160515	0.0115304	0.00478887	NA	NA	NA	1.09326	2	0.578898	NA	NA	NA	NA	0.00264303	0.00020881	TRUE	1.76511e-06	NA	NA	NA	0.00168129	0.00160798	0.485814	NA	NA	NA	NA	NA	NA	0.701382	0.00427345	0.00843231	0.0219688	0.0109772	0.00479165
HGNC:22421	"C7orf50"	Cerebellar Peduncle	NA	3	"NA-"	0.0162254	NA	NA	NA	NA	0.0162254	-0.0124036	0.00515999	NA	NA	NA	1.76546	2	0.413651	NA	NA	NA	NA	0.00263249	0.000228604	TRUE	2.82036e-06	NA	NA	NA	-0.00250508	0.00189329	0.412014	NA	NA	NA	NA	NA	NA	0.884085	-0.00175964	0.00955717	0.0388449	-0.0109812	0.00531563
HGNC:10752	"SELENOW"	Cerebellar Peduncle	5	NA	"+NA"	0.0166462	NA	0.0166462	0.0127774	0.00533632	NA	NA	NA	1.04706	4	0.902578	NA	NA	NA	0.004199	0.000205475	TRUE	3.96483e-11	NA	NA	NA	NA	-0.000288928	0.00263915	0.919736	NA	NA	NA	0.21505	0.0135194	0.00862628	0.0426726	0.0131293	0.00647752	NA	NA	NA	NA	NA	NA
HGNC:18811	"B3GNT7"	Cerebellar Peduncle	NA	7	"NA-"	0.0169896	NA	NA	NA	NA	0.0169896	-0.00864908	0.00362351	NA	NA	NA	4.2592	6	0.641645	NA	NA	NA	NA	0.00629319	0.00030173	TRUE	1.43726e-15	NA	NA	NA	-0.0022009	0.00281317	0.469418	NA	NA	NA	NA	NA	NA	0.931393	-0.000949277	0.0104877	0.0679027	-0.00726795	0.00398101
HGNC:11740	"TF"	Cerebellar Peduncle	NA	4	"NA-"	0.0170157	NA	NA	NA	NA	0.0170157	-0.0129863	0.00544186	NA	NA	NA	5.67155	3	0.128731	NA	NA	NA	NA	0.00349534	0.000344432	TRUE	1.46173e-07	NA	NA	NA	-0.0018256	0.00458093	0.728766	NA	NA	NA	NA	NA	NA	0.866109	-0.00443345	0.0232032	0.0356095	-0.0124195	0.00591023
HGNC:6365	"KLK4"	Cerebellar Peduncle	NA	8	"NA-"	0.0170619	NA	NA	NA	NA	0.0170619	-0.010637	0.00445928	NA	NA	NA	2.81352	7	0.9017	NA	NA	NA	NA	0.00699664	0.000257693	TRUE	1.79201e-18	NA	NA	NA	0.00113459	0.00295413	0.714169	NA	NA	NA	NA	NA	NA	0.276568	-0.0152075	0.0127081	0.0738553	-0.00973317	0.0054451
HGNC:3377	"EPB41"	Cerebellar Peduncle	2	NA	"-NA"	0.0173486	NA	0.0173486	-0.0463173	0.0194673	NA	NA	NA	6.2632	1	0.0123271	NA	NA	NA	0.0016798	0.000361296	TRUE	0.00405132	NA	NA	NA	NA	NA	NA	NA	NA	NA	NA	NA	NA	NA	NA	NA	NA	NA	NA	NA	NA	NA	NA
HGNC:27405	"NPNT"	Cerebellar Peduncle	3	NA	"+NA"	0.0174019	NA	0.0174019	0.0170979	0.00718972	NA	NA	NA	1.13156	2	0.567918	NA	NA	NA	0.00252103	0.000205658	TRUE	2.71612e-06	NA	NA	NA	NA	-0.00182387	0.0023267	0.576751	NA	NA	NA	0.328872	0.0284369	0.0161534	0.0263708	0.0168828	0.00760244	NA	NA	NA	NA	NA	NA
HGNC:15748	"PRND"	Cerebellar Peduncle	NA	5	"NA-"	0.0180722	NA	NA	NA	NA	0.0180722	-0.0102252	0.00432512	NA	NA	NA	3.4172	4	0.490579	NA	NA	NA	NA	0.00438749	0.000272922	TRUE	1.20223e-10	NA	NA	NA	-0.000798962	0.00131295	0.585822	NA	NA	NA	NA	NA	NA	0.362115	-0.00715195	0.00666878	0.103573	-0.00847824	0.00520849
HGNC:7033	"MFAP2"	Cerebellar Peduncle	2	NA	"+NA"	0.0184293	NA	0.0184293	0.0132238	0.00561072	NA	NA	NA	0.309479	1	0.578	NA	NA	NA	0.00167899	0.000177709	TRUE	0.000300131	NA	NA	NA	NA	NA	NA	NA	NA	NA	NA	NA	NA	NA	NA	NA	NA	NA	NA	NA	NA	NA	NA
HGNC:124	"ACP5"	Cerebellar Peduncle	NA	4	"NA-"	0.0189717	NA	NA	NA	NA	0.0189717	-0.0121067	0.00516037	NA	NA	NA	1.5568	3	0.669224	NA	NA	NA	NA	0.00350554	0.000213975	TRUE	7.77983e-09	NA	NA	NA	-0.00146749	0.00178645	0.497728	NA	NA	NA	NA	NA	NA	0.768923	-0.00380967	0.0113422	0.0533789	-0.0108628	0.00562304
HGNC:30667	"SUSD2"	Cerebellar Peduncle	NA	8	"NA-"	0.0192787	NA	NA	NA	NA	0.0192787	-0.00699021	0.00298714	NA	NA	NA	6.70078	7	0.460685	NA	NA	NA	NA	0.00705456	0.000369001	TRUE	4.89947e-17	NA	NA	NA	0.000527882	0.00157412	0.748776	NA	NA	NA	NA	NA	NA	0.0990982	-0.00783689	0.00401951	0.0432011	-0.00774603	0.00383133
HGNC:25054	"DRAXIN"	Cerebellar Peduncle	NA	3	"NA-"	0.0194887	NA	NA	NA	NA	0.0194887	-0.0102458	0.00438595	NA	NA	NA	2.21541	2	0.330316	NA	NA	NA	NA	0.00266531	0.000232501	TRUE	2.68189e-06	NA	NA	NA	0.00801757	0.00627156	0.422594	NA	NA	NA	NA	NA	NA	0.344763	-0.0422457	0.0254126	0.0177249	-0.0109727	0.00462727
HGNC:19275	"RNASE10"	Cerebellar Peduncle	NA	6	"NA+"	0.0197182	NA	NA	NA	NA	0.0197182	0.00624735	0.00267935	NA	NA	NA	2.88754	5	0.717318	NA	NA	NA	NA	0.00539417	0.000252255	TRUE	1.23569e-13	NA	NA	NA	-0.00126749	0.00164964	0.485133	NA	NA	NA	NA	NA	NA	0.104002	0.00866357	0.00413137	0.0093366	0.00751101	0.00288943
HGNC:2202	"COL4A1"	Cerebellar Peduncle	NA	3	"NA-"	0.0204976	NA	NA	NA	NA	0.0204976	-0.0168548	0.00727404	NA	NA	NA	6.1837	2	0.0454179	NA	NA	NA	NA	0.00264499	0.000350085	TRUE	2.33699e-05	NA	NA	NA	-0.00842297	0.00341041	0.244919	NA	NA	NA	NA	NA	NA	0.35321	0.0372363	0.0230775	0.0295894	-0.0165162	0.00759175
HGNC:743	"ASGR2"	Cerebellar Peduncle	NA	3	"NA-"	0.0207529	NA	NA	NA	NA	0.0207529	-0.0132924	0.00574818	NA	NA	NA	0.638505	2	0.726692	NA	NA	NA	NA	0.00262227	0.000181397	TRUE	1.01478e-06	NA	NA	NA	-0.00326646	0.00434541	0.589641	NA	NA	NA	NA	NA	NA	0.952285	0.00154363	0.0205566	0.0260076	-0.0130882	0.00587945
HGNC:19308	"SDK2"	Cerebellar Peduncle	NA	7	"NA-"	0.0209899	NA	NA	NA	NA	0.0209899	-0.00879507	0.00381041	NA	NA	NA	4.07121	6	0.66704	NA	NA	NA	NA	0.00626571	0.000284824	TRUE	9.58856e-16	NA	NA	NA	0.00129114	0.00287596	0.672263	NA	NA	NA	NA	NA	NA	0.247406	-0.0128595	0.00982253	0.0133089	-0.0106923	0.00431943
HGNC:17036	"SCRG1"	Cerebellar Peduncle	NA	2	"NA+"	0.0211045	NA	NA	NA	NA	0.0211045	0.0270595	0.0117338	NA	NA	NA	0.405668	1	0.524177	NA	NA	NA	NA	0.0017504	0.000173448	TRUE	0.000206313	NA	NA	NA	NA	NA	NA	NA	NA	NA	NA	NA	NA	NA	NA	NA	NA	NA	NA
HGNC:4298	"GLB1"	Cerebellar Peduncle	1	2	"++"	0.0212742	0.051701	NA	NA	NA	0.0212742	0.013618	0.00591294	NA	NA	NA	0.178168	1	0.672952	0.000840565	0.000114712	TRUE	0.0168865	0.00177688	0.000166137	TRUE	0.000160489	NA	NA	NA	NA	NA	NA	NA	NA	NA	NA	NA	NA	NA	NA	NA	NA	NA	NA
HGNC:1643	"CD22"	Cerebellar Peduncle	NA	3	"NA+"	0.0217502	NA	NA	NA	NA	0.0217502	0.0128484	0.00559918	NA	NA	NA	1.30645	2	0.520365	NA	NA	NA	NA	0.00261735	0.00019916	TRUE	1.57574e-06	NA	NA	NA	0.00788892	0.00698353	0.461292	NA	NA	NA	NA	NA	NA	0.65438	-0.0155293	0.0257373	0.0329224	0.0120647	0.00565612
HGNC:9526	"PSG9"	Cerebellar Peduncle	6	NA	"-NA"	0.0223833	NA	0.0223833	-0.0129164	0.00565568	NA	NA	NA	3.82779	5	0.574467	NA	NA	NA	0.00503971	0.000274056	TRUE	1.02144e-12	NA	NA	NA	NA	0.0014241	0.0040768	0.744465	NA	NA	NA	0.381055	-0.0195872	0.0199163	0.128134	-0.0100263	0.00658975	NA	NA	NA	NA	NA	NA
HGNC:32389	"BDH2"	Cerebellar Peduncle	3	NA	"-NA"	0.0227294	NA	0.0227294	-0.0147599	0.00647946	NA	NA	NA	2.7612	2	0.251428	NA	NA	NA	0.00252143	0.00024092	TRUE	5.69904e-06	NA	NA	NA	NA	-0.000976555	0.00353522	0.828422	NA	NA	NA	0.78733	-0.00857035	0.0246935	0.061535	-0.0132632	0.00709404	NA	NA	NA	NA	NA	NA
HGNC:19721	"CANT1"	Cerebellar Peduncle	NA	3	"NA-"	0.023137	NA	NA	NA	NA	0.023137	-0.0202011	0.0088946	NA	NA	NA	3.25039	2	0.196874	NA	NA	NA	NA	0.00264499	0.000254808	TRUE	4.54247e-06	NA	NA	NA	-0.0300183	0.0200998	0.375619	NA	NA	NA	NA	NA	NA	0.427004	0.112798	0.0895	0.0278714	-0.0208607	0.00948605
HGNC:23364	"ST6GALNAC6"	Cerebellar Peduncle	3	NA	"+NA"	0.0232213	NA	0.0232213	0.0334787	0.0147498	NA	NA	NA	0.438022	2	0.803313	NA	NA	NA	0.00252039	0.000169396	TRUE	1.1512e-06	NA	NA	NA	NA	0.00294569	0.0100124	0.817844	NA	NA	NA	0.830603	0.0163603	0.0600264	0.0254982	0.0379013	0.0169674	NA	NA	NA	NA	NA	NA
HGNC:15685	"B4GAT1"	Cerebellar Peduncle	NA	5	"NA+"	0.0236072	NA	NA	NA	NA	0.0236072	0.0127407	0.00562887	NA	NA	NA	1.25639	4	0.86873	NA	NA	NA	NA	0.0044091	0.000193332	TRUE	1.11996e-11	NA	NA	NA	-0.00119667	0.00775608	0.887178	NA	NA	NA	NA	NA	NA	0.609703	0.0173803	0.0305935	0.0643534	0.0115047	0.00621971
HGNC:6021	"IL6ST"	Cerebellar Peduncle	5	1	"++"	0.0240429	0.0270326	0.0240429	0.011841	0.00524764	NA	NA	NA	3.7761	4	0.437154	NA	NA	NA	0.00420038	0.000268723	TRUE	2.33868e-10	0.000881663	0.000148144	TRUE	0.0236191	-0.00086957	0.00775237	0.917774	NA	NA	NA	0.592613	0.0144812	0.0242602	0.0219692	0.0131774	0.00575206	NA	NA	NA	NA	NA	NA
HGNC:26131	"BTNL8"	Cerebellar Peduncle	2	NA	"-NA"	0.024767	NA	0.024767	-0.019037	0.00847967	NA	NA	NA	0.0367636	1	0.847947	NA	NA	NA	0.0016821	0.000153849	TRUE	0.000184273	NA	NA	NA	NA	NA	NA	NA	NA	NA	NA	NA	NA	NA	NA	NA	NA	NA	NA	NA	NA	NA	NA
HGNC:8945	"SERPINI2"	Cerebellar Peduncle	NA	8	"NA-"	0.0279759	NA	NA	NA	NA	0.0279759	-0.0102988	0.00468632	NA	NA	NA	15.1914	7	0.0336223	NA	NA	NA	NA	0.00703182	0.000606654	TRUE	1.62378e-14	NA	NA	NA	0.000393788	0.00603672	0.950108	NA	NA	NA	NA	NA	NA	0.551794	-0.0113706	0.0180429	0.409164	-0.00485702	0.00588469
HGNC:20093	"ADSS1"	Cerebellar Peduncle	6	NA	"-NA"	0.0286082	NA	0.0286082	-0.0098138	0.00448356	NA	NA	NA	4.60357	5	0.466147	NA	NA	NA	0.0050767	0.00028467	TRUE	1.18026e-12	NA	NA	NA	NA	0.000837061	0.00209815	0.71031	NA	NA	NA	0.208064	-0.0125815	0.00838911	0.0125591	-0.0134243	0.00537827	NA	NA	NA	NA	NA	NA
HGNC:3691	"FGFR4"	Cerebellar Peduncle	NA	7	"NA-"	0.0289635	NA	NA	NA	NA	0.0289635	-0.00568152	0.00260145	NA	NA	NA	6.53848	6	0.365641	NA	NA	NA	NA	0.00626571	0.000342688	TRUE	5.21444e-15	NA	NA	NA	2.99521e-05	0.00233902	0.990278	NA	NA	NA	NA	NA	NA	0.493336	-0.00577409	0.00781755	0.0318119	-0.00637234	0.00296834
HGNC:24554	"PAMR1"	Cerebellar Peduncle	NA	7	"NA-"	0.0299876	NA	NA	NA	NA	0.0299876	-0.00813319	0.00374757	NA	NA	NA	7.34701	6	0.289944	NA	NA	NA	NA	0.00617274	0.000365369	TRUE	1.40053e-14	NA	NA	NA	0.000887742	0.00216401	0.698623	NA	NA	NA	NA	NA	NA	0.283264	-0.0116701	0.00971078	0.00685299	-0.0124941	0.00462078
HGNC:29878	"NIT2"	Cerebellar Peduncle	2	1	"++"	0.0314225	0.0374796	0.0314225	0.0280275	0.0130258	NA	NA	NA	0.223003	1	0.636761	NA	NA	NA	0.00168165	0.000147055	TRUE	0.000159777	0.000878536	0.000131168	TRUE	0.0187072	NA	NA	NA	NA	NA	NA	NA	NA	NA	NA	NA	NA	NA	NA	NA	NA	NA	NA
HGNC:28110	"UBLCP1"	Cerebellar Peduncle	4	NA	"+NA"	0.0333551	NA	0.0333551	0.0202269	0.00950611	NA	NA	NA	4.82474	3	0.18509	NA	NA	NA	0.00335974	0.000283406	TRUE	7.37397e-08	NA	NA	NA	NA	0.00381567	0.00265275	0.286928	NA	NA	NA	0.773156	0.00489433	0.0148586	0.107394	0.0168867	0.0104885	NA	NA	NA	NA	NA	NA
HGNC:8765	"PDCD6"	Cerebellar Peduncle	NA	6	"NA-"	0.0344846	NA	NA	NA	NA	0.0344846	-0.00480256	0.0022714	NA	NA	NA	12.955	5	0.0238045	NA	NA	NA	NA	0.00528998	0.000528041	TRUE	1.19615e-10	NA	NA	NA	-0.00337196	0.00163442	0.108072	NA	NA	NA	NA	NA	NA	0.570611	0.00289519	0.00469221	0.805497	0.000802586	0.00325937
HGNC:29411	"TMEM132D"	Cerebellar Peduncle	8	NA	"-NA"	0.0357603	NA	0.0357603	-0.00919823	0.00438085	NA	NA	NA	8.26322	7	0.309957	NA	NA	NA	0.00671799	0.000384001	TRUE	3.01827e-16	NA	NA	NA	NA	-0.00221149	0.00203208	0.31824	NA	NA	NA	0.733034	-0.00271225	0.00758903	0.287453	-0.00527334	0.00495743	NA	NA	NA	NA	NA	NA
HGNC:18187	"SIAE"	Cerebellar Peduncle	1	2	"++"	0.0361269	0.0499987	NA	NA	NA	0.0361269	0.0136493	0.00651361	NA	NA	NA	0.103427	1	0.747755	0.000839994	0.000116411	TRUE	0.0174093	0.00175993	0.000136201	TRUE	9.05443e-05	NA	NA	NA	NA	NA	NA	NA	NA	NA	NA	NA	NA	NA	NA	NA	NA	NA	NA
HGNC:4168	"GAS6"	Cerebellar Peduncle	NA	3	"NA+"	0.0366964	NA	NA	NA	NA	0.0366964	0.0103879	0.00497237	NA	NA	NA	1.11651	2	0.572207	NA	NA	NA	NA	0.0026335	0.000166094	TRUE	6.59739e-07	NA	NA	NA	-0.000256762	0.00179989	0.909792	NA	NA	NA	NA	NA	NA	0.44927	0.0115848	0.00987135	0.0437775	0.0106185	0.00526653
HGNC:10490	"S100A13"	Cerebellar Peduncle	NA	5	"NA+"	0.0398839	NA	NA	NA	NA	0.0398839	0.0107635	0.00523786	NA	NA	NA	3.22639	4	0.52068	NA	NA	NA	NA	0.00450345	0.000225742	TRUE	2.05945e-11	NA	NA	NA	0.00341748	0.00369757	0.423524	NA	NA	NA	NA	NA	NA	0.806095	0.00272146	0.0101561	0.152348	0.0082689	0.00577725
HGNC:7203	"CD200"	Cerebellar Peduncle	1	5	"--"	0.0399363	0.0169728	NA	NA	NA	0.0399363	-0.0144751	0.00704587	NA	NA	NA	2.11668	4	0.714308	0.000840137	0.000172701	TRUE	0.0383749	0.00441303	0.000192042	TRUE	1.05702e-11	NA	NA	NA	0.00104305	0.00177776	0.59862	NA	NA	NA	NA	NA	NA	0.188829	-0.0200582	0.0118404	0.0492246	-0.015004	0.00762925
HGNC:16115	"WFDC12"	Cerebellar Peduncle	NA	15	"NA-"	0.0400429	NA	NA	NA	NA	0.0400429	-0.00667595	0.00325132	NA	NA	NA	27.1921	14	0.0181755	NA	NA	NA	NA	0.0131431	0.000951715	TRUE	1.15824e-27	NA	NA	NA	-0.00942024	0.00691059	0.195976	NA	NA	NA	NA	NA	NA	0.379392	0.0150374	0.0165248	0.339446	-0.00468694	0.00490646
HGNC:30237	"CC2D1A"	Cerebellar Peduncle	NA	2	"NA+"	0.0407227	NA	NA	NA	NA	0.0407227	0.0296738	0.0145009	NA	NA	NA	0.594705	1	0.440606	NA	NA	NA	NA	0.00177688	0.000144921	TRUE	0.000102775	NA	NA	NA	NA	NA	NA	NA	NA	NA	NA	NA	NA	NA	NA	NA	NA	NA	NA
HGNC:14462	"NDRG3"	Cerebellar Peduncle	2	NA	"-NA"	0.040802	NA	0.040802	-0.02462	0.012036	NA	NA	NA	0.437849	1	0.508162	NA	NA	NA	0.00167992	0.000140068	TRUE	0.000138053	NA	NA	NA	NA	NA	NA	NA	NA	NA	NA	NA	NA	NA	NA	NA	NA	NA	NA	NA	NA	NA	NA
HGNC:10078	"RNPEP"	Cerebellar Peduncle	6	NA	"-NA"	0.0409584	NA	0.0409584	-0.00932211	0.00456083	NA	NA	NA	4.50101	5	0.479748	NA	NA	NA	0.0050427	0.000263004	TRUE	7.31585e-13	NA	NA	NA	NA	-0.00447671	0.00670213	0.540729	NA	NA	NA	0.773398	0.00820816	0.0266429	0.0398526	-0.0100296	0.00487995	NA	NA	NA	NA	NA	NA
HGNC:11763	"TFRC"	Cerebellar Peduncle	1	10	"--"	0.0422912	0.951049	NA	NA	NA	0.0422912	-0.00765139	0.00376796	NA	NA	NA	10.2449	9	0.331029	0.000843811	1.14209e-07	TRUE	0.000178273	0.00878717	0.000435418	TRUE	3.32766e-21	NA	NA	NA	-0.0029158	0.00323892	0.394285	NA	NA	NA	NA	NA	NA	0.791096	0.00359957	0.0131417	0.434539	-0.00371764	0.00475738
HGNC:3721	"FKBP5"	Cerebellar Peduncle	NA	2	"NA+"	0.042783	NA	NA	NA	NA	0.042783	0.014554	0.00718424	NA	NA	NA	0.302862	1	0.582094	NA	NA	NA	NA	0.00177688	0.000133544	TRUE	7.9437e-05	NA	NA	NA	NA	NA	NA	NA	NA	NA	NA	NA	NA	NA	NA	NA	NA	NA	NA
HGNC:24519	"TCTN3"	Cerebellar Peduncle	NA	15	"NA+"	0.0434684	NA	NA	NA	NA	0.0434684	0.00518375	0.00256725	NA	NA	NA	12.9605	14	0.529637	NA	NA	NA	NA	0.013128	0.0005163	TRUE	6.8077e-33	NA	NA	NA	0.00374082	0.00310899	0.250344	NA	NA	NA	NA	NA	NA	0.766527	-0.00196169	0.00646972	0.62297	0.00178528	0.00363123
HGNC:19688	"NECTIN4"	Cerebellar Peduncle	1	3	"++"	0.0450967	0.290309	NA	NA	NA	0.0450967	0.0110237	0.00550151	NA	NA	NA	3.12945	2	0.209146	0.000840018	3.38862e-05	TRUE	0.00246896	0.00263491	0.000216507	TRUE	2.1596e-06	NA	NA	NA	-0.0289917	0.0221884	0.415868	NA	NA	NA	NA	NA	NA	0.37947	0.093863	0.0636751	0.0325224	0.0118001	0.00551941
HGNC:7097	"MIF"	Cerebellar Peduncle	1	2	"++"	0.0453333	0.118974	NA	NA	NA	0.0453333	0.0237389	0.0118603	NA	NA	NA	0.0543852	1	0.815601	0.000839899	7.36635e-05	TRUE	0.00767299	0.00176721	0.000123051	TRUE	6.43172e-05	NA	NA	NA	NA	NA	NA	NA	NA	NA	NA	NA	NA	NA	NA	NA	NA	NA	NA
HGNC:3602	"FBLN5"	Cerebellar Peduncle	2	NA	"-NA"	0.0453465	NA	0.0453465	-0.031015	0.0154964	NA	NA	NA	0.638095	1	0.424401	NA	NA	NA	0.00168011	0.000140727	TRUE	0.000139984	NA	NA	NA	NA	NA	NA	NA	NA	NA	NA	NA	NA	NA	NA	NA	NA	NA	NA	NA	NA	NA	NA
HGNC:8010	"NRXN3"	Cerebellar Peduncle	2	NA	"+NA"	0.0454337	NA	0.0454337	0.0172393	0.00861698	NA	NA	NA	0.0410041	1	0.83953	NA	NA	NA	0.00168049	0.000122532	TRUE	9.14342e-05	NA	NA	NA	NA	NA	NA	NA	NA	NA	NA	NA	NA	NA	NA	NA	NA	NA	NA	NA	NA	NA	NA
HGNC:17302	"NEGR1"	Cerebellar Peduncle	2	NA	"+NA"	0.0455758	NA	0.0455758	0.0200086	0.0100078	NA	NA	NA	0.0332421	1	0.855328	NA	NA	NA	0.00168108	0.000122137	TRUE	9.03266e-05	NA	NA	NA	NA	NA	NA	NA	NA	NA	NA	NA	NA	NA	NA	NA	NA	NA	NA	NA	NA	NA	NA
HGNC:7228	"MRC1"	Cerebellar Peduncle	9	NA	"-NA"	0.0465034	NA	0.0465034	-0.0138951	0.00697965	NA	NA	NA	9.9748	8	0.266799	NA	NA	NA	0.00756121	0.000422381	TRUE	3.21533e-18	NA	NA	NA	NA	0.00377028	0.00511924	0.485375	NA	NA	NA	0.212896	-0.0273569	0.019963	0.0191365	-0.0217075	0.00926538	NA	NA	NA	NA	NA	NA
HGNC:11180	"SOD2"	Cerebellar Peduncle	NA	2	"NA+"	0.0478073	NA	NA	NA	NA	0.0478073	0.0172456	0.00871394	NA	NA	NA	0.0466248	1	0.829044	NA	NA	NA	NA	0.00176364	0.000120105	TRUE	6.06811e-05	NA	NA	NA	NA	NA	NA	NA	NA	NA	NA	NA	NA	NA	NA	NA	NA	NA	NA
HGNC:25648	"MINDY1"	Cerebellar Peduncle	NA	2	"NA+"	0.0482617	NA	NA	NA	NA	0.0482617	0.0162513	0.00822828	NA	NA	NA	3.2714	1	0.0704976	NA	NA	NA	NA	0.00175894	0.000217334	TRUE	0.000436892	NA	NA	NA	NA	NA	NA	NA	NA	NA	NA	NA	NA	NA	NA	NA	NA	NA	NA
HGNC:9206	"PON3"	Cerebellar Peduncle	NA	7	"NA+"	0.04828	NA	NA	NA	NA	0.04828	0.00899656	0.00455546	NA	NA	NA	4.19099	6	0.650848	NA	NA	NA	NA	0.00614339	0.0002452	TRUE	4.36851e-16	NA	NA	NA	-0.00670122	0.00422898	0.173912	NA	NA	NA	NA	NA	NA	0.092176	0.0334416	0.0160852	0.242527	0.00633587	0.00542132
HGNC:3688	"FGFR1"	Cerebellar Peduncle	2	NA	"-NA"	0.0486085	NA	0.0486085	-0.0268684	0.0136249	NA	NA	NA	0.440736	1	0.506767	NA	NA	NA	0.00168037	0.0001312	TRUE	0.000112528	NA	NA	NA	NA	NA	NA	NA	NA	NA	NA	NA	NA	NA	NA	NA	NA	NA	NA	NA	NA	NA	NA
HGNC:1349	"SAMD9L"	Cerebellar Peduncle	NA	3	"NA+"	0.0488403	NA	NA	NA	NA	0.0488403	0.00896492	0.00455076	NA	NA	NA	1.13789	2	0.566121	NA	NA	NA	NA	0.00264782	0.000152089	TRUE	4.28347e-07	NA	NA	NA	0.000853379	0.00497941	0.891945	NA	NA	NA	NA	NA	NA	0.587669	0.00748169	0.00988907	0.0808533	0.00867114	0.00496698
HGNC:12724	"VTN"	Cerebellar Peduncle	15	NA	"+NA"	0.0490075	NA	0.0490075	0.00511162	0.00259667	NA	NA	NA	24.1899	14	0.0434596	NA	NA	NA	0.0126051	0.000850462	TRUE	9.43546e-28	NA	NA	NA	NA	0.00273153	0.00790245	0.735131	NA	NA	NA	0.985911	-0.000288304	0.0160152	0.444764	0.00276458	0.00361774	NA	NA	NA	NA	NA	NA
HGNC:930	"B4GALT7"	Cerebellar Peduncle	6	NA	"-NA"	0.0491984	NA	0.0491984	-0.0121716	0.00618834	NA	NA	NA	2.6126	5	0.75945	NA	NA	NA	0.00504025	0.000196408	TRUE	8.6629e-14	NA	NA	NA	NA	-0.00204897	0.00169973	0.294456	NA	NA	NA	0.709991	-0.00373218	0.00934395	0.292769	-0.00786321	0.00747406	NA	NA	NA	NA	NA	NA
HGNC:10549	"ATXN10"	Cerebellar Peduncle	NA	1	"NA+"	NA	0.0105885	NA	NA	NA	NA	NA	NA	NA	NA	NA	NA	NA	NA	NA	NA	NA	NA	0.000902303	0.000197968	TRUE	0.0402771	NA	NA	NA	NA	NA	NA	NA	NA	NA	NA	NA	NA	NA	NA	NA	NA	NA	NA
HGNC:10565	"SCAMP3"	Cerebellar Peduncle	NA	1	"NA+"	NA	0.0112852	NA	NA	NA	NA	NA	NA	NA	NA	NA	NA	NA	NA	NA	NA	NA	NA	0.000885869	0.000194536	TRUE	0.0412869	NA	NA	NA	NA	NA	NA	NA	NA	NA	NA	NA	NA	NA	NA	NA	NA	NA	NA
HGNC:10630	"CCL4"	Cerebellar Peduncle	NA	1	"NA+"	NA	0.0192991	NA	NA	NA	NA	NA	NA	NA	NA	NA	NA	NA	NA	NA	NA	NA	NA	0.000880984	0.000165885	TRUE	0.0299495	NA	NA	NA	NA	NA	NA	NA	NA	NA	NA	NA	NA	NA	NA	NA	NA	NA	NA
HGNC:10740	"SEMA6C"	Cerebellar Peduncle	NA	1	"NA-"	NA	0.0174069	NA	NA	NA	NA	NA	NA	NA	NA	NA	NA	NA	NA	NA	NA	NA	NA	0.00090069	0.000171357	TRUE	0.0296893	NA	NA	NA	NA	NA	NA	NA	NA	NA	NA	NA	NA	NA	NA	NA	NA	NA	NA
HGNC:11138	"SNCA"	Cerebellar Peduncle	1	1	"++"	NA	0.0239237	NA	NA	NA	NA	NA	NA	NA	NA	NA	NA	NA	NA	0.00084047	0.000168737	TRUE	0.0365102	0.000895101	5.03263e-05	TRUE	0.00331455	NA	NA	NA	NA	NA	NA	NA	NA	NA	NA	NA	NA	NA	NA	NA	NA	NA	NA
HGNC:11179	"SOD1"	Cerebellar Peduncle	NA	1	"NA-"	NA	0.00500808	NA	NA	NA	NA	NA	NA	NA	NA	NA	NA	NA	NA	NA	NA	NA	NA	0.00090069	0.000238671	TRUE	0.0613125	NA	NA	NA	NA	NA	NA	NA	NA	NA	NA	NA	NA	NA	NA	NA	NA	NA	NA
HGNC:11554	"TAGLN2"	Cerebellar Peduncle	1	NA	"+NA"	NA	0.00132165	NA	NA	NA	NA	NA	NA	NA	NA	NA	NA	NA	NA	0.000840493	0.000312463	TRUE	0.139177	NA	NA	NA	NA	NA	NA	NA	NA	NA	NA	NA	NA	NA	NA	NA	NA	NA	NA	NA	NA	NA	NA
HGNC:11554	"TAGLN2"	Cerebellar Peduncle	1	NA	"+NA"	NA	0.00132165	NA	NA	NA	NA	NA	NA	NA	NA	NA	NA	NA	NA	0.000840279	0.000312463	TRUE	0.139282	NA	NA	NA	NA	NA	NA	NA	NA	NA	NA	NA	NA	NA	NA	NA	NA	NA	NA	NA	NA	NA	NA
HGNC:11722	"TEF"	Cerebellar Peduncle	NA	1	"NA+"	NA	4.86242e-05	NA	NA	NA	NA	NA	NA	NA	NA	NA	NA	NA	NA	NA	NA	NA	NA	0.00090395	0.000499942	TRUE	0.322417	NA	NA	NA	NA	NA	NA	NA	NA	NA	NA	NA	NA	NA	NA	NA	NA	NA	NA
HGNC:11896	"TNFAIP3"	Cerebellar Peduncle	1	NA	"+NA"	NA	0.0451731	NA	NA	NA	NA	NA	NA	NA	NA	NA	NA	NA	NA	0.000840066	0.000121583	TRUE	0.0189209	NA	NA	NA	NA	NA	NA	NA	NA	NA	NA	NA	NA	NA	NA	NA	NA	NA	NA	NA	NA	NA	NA
HGNC:12032	"TRAF2"	Cerebellar Peduncle	NA	1	"NA+"	NA	0.00617301	NA	NA	NA	NA	NA	NA	NA	NA	NA	NA	NA	NA	NA	NA	NA	NA	0.000882606	0.000227236	TRUE	0.0587644	NA	NA	NA	NA	NA	NA	NA	NA	NA	NA	NA	NA	NA	NA	NA	NA	NA	NA
HGNC:12303	"TRIO"	Cerebellar Peduncle	1	NA	"-NA"	NA	0.0247887	NA	NA	NA	NA	NA	NA	NA	NA	NA	NA	NA	NA	0.000839994	0.000152686	TRUE	0.0297681	NA	NA	NA	NA	NA	NA	NA	NA	NA	NA	NA	NA	NA	NA	NA	NA	NA	NA	NA	NA	NA	NA
HGNC:1368	"CA1"	Cerebellar Peduncle	NA	1	"NA-"	NA	0.0308187	NA	NA	NA	NA	NA	NA	NA	NA	NA	NA	NA	NA	NA	NA	NA	NA	0.000904335	0.000141304	TRUE	0.0195854	NA	NA	NA	NA	NA	NA	NA	NA	NA	NA	NA	NA	NA	NA	NA	NA	NA	NA
HGNC:14137	"JPT2"	Cerebellar Peduncle	NA	1	"NA+"	NA	0.0414489	NA	NA	NA	NA	NA	NA	NA	NA	NA	NA	NA	NA	NA	NA	NA	NA	0.000878977	0.000125988	TRUE	0.0172419	NA	NA	NA	NA	NA	NA	NA	NA	NA	NA	NA	NA	NA	NA	NA	NA	NA	NA
HGNC:14245	"SNUPN"	Cerebellar Peduncle	1	NA	"+NA"	NA	0.0328986	NA	NA	NA	NA	NA	NA	NA	NA	NA	NA	NA	NA	0.000840089	0.000137911	TRUE	0.0242325	NA	NA	NA	NA	NA	NA	NA	NA	NA	NA	NA	NA	NA	NA	NA	NA	NA	NA	NA	NA	NA	NA
HGNC:14685	"F11R"	Cerebellar Peduncle	NA	1	"NA-"	NA	0.0418013	NA	NA	NA	NA	NA	NA	NA	NA	NA	NA	NA	NA	NA	NA	NA	NA	0.00088182	0.000125553	TRUE	0.0169265	NA	NA	NA	NA	NA	NA	NA	NA	NA	NA	NA	NA	NA	NA	NA	NA	NA	NA
HGNC:1472	"CAMP"	Cerebellar Peduncle	1	NA	"+NA"	NA	0.0104501	NA	NA	NA	NA	NA	NA	NA	NA	NA	NA	NA	NA	0.000840517	0.000198679	TRUE	0.0515533	NA	NA	NA	NA	NA	NA	NA	NA	NA	NA	NA	NA	NA	NA	NA	NA	NA	NA	NA	NA	NA	NA
HGNC:1472	"CAMP"	Cerebellar Peduncle	1	NA	"+NA"	NA	0.0104501	NA	NA	NA	NA	NA	NA	NA	NA	NA	NA	NA	NA	0.000840517	0.000198679	TRUE	0.0515533	NA	NA	NA	NA	NA	NA	NA	NA	NA	NA	NA	NA	NA	NA	NA	NA	NA	NA	NA	NA	NA	NA
HGNC:1480	"CAPN3"	Cerebellar Peduncle	NA	1	"NA-"	NA	0.0167341	NA	NA	NA	NA	NA	NA	NA	NA	NA	NA	NA	NA	NA	NA	NA	NA	0.000879472	0.000173454	TRUE	0.0331025	NA	NA	NA	NA	NA	NA	NA	NA	NA	NA	NA	NA	NA	NA	NA	NA	NA	NA
HGNC:16501	"PDLIM4"	Cerebellar Peduncle	1	NA	"+NA"	NA	0.00268918	NA	NA	NA	NA	NA	NA	NA	NA	NA	NA	NA	NA	0.000840517	0.000272929	TRUE	0.103109	NA	NA	NA	NA	NA	NA	NA	NA	NA	NA	NA	NA	NA	NA	NA	NA	NA	NA	NA	NA	NA	NA
HGNC:16637	"HTATIP2"	Cerebellar Peduncle	1	NA	"+NA"	NA	0.049009	NA	NA	NA	NA	NA	NA	NA	NA	NA	NA	NA	NA	0.000839567	0.000117427	TRUE	0.0177335	NA	NA	NA	NA	NA	NA	NA	NA	NA	NA	NA	NA	NA	NA	NA	NA	NA	NA	NA	NA	NA	NA
HGNC:16893	"PLIN3"	Cerebellar Peduncle	NA	1	"NA-"	NA	0.0206933	NA	NA	NA	NA	NA	NA	NA	NA	NA	NA	NA	NA	NA	NA	NA	NA	0.000881663	0.000162195	TRUE	0.0284937	NA	NA	NA	NA	NA	NA	NA	NA	NA	NA	NA	NA	NA	NA	NA	NA	NA	NA
HGNC:16919	"VAT1"	Cerebellar Peduncle	1	1	"--"	NA	0.0223568	NA	NA	NA	NA	NA	NA	NA	NA	NA	NA	NA	NA	0.000839781	0.000113229	TRUE	0.0165292	0.000885869	0.000105028	TRUE	0.01181	NA	NA	NA	NA	NA	NA	NA	NA	NA	NA	NA	NA	NA	NA	NA	NA	NA	NA
HGNC:17075	"TAB2"	Cerebellar Peduncle	NA	1	"NA+"	NA	0.0163288	NA	NA	NA	NA	NA	NA	NA	NA	NA	NA	NA	NA	NA	NA	NA	NA	0.000891129	0.000174758	TRUE	0.0321313	NA	NA	NA	NA	NA	NA	NA	NA	NA	NA	NA	NA	NA	NA	NA	NA	NA	NA
HGNC:1728	"CDC27"	Cerebellar Peduncle	NA	1	"NA-"	NA	0.0152924	NA	NA	NA	NA	NA	NA	NA	NA	NA	NA	NA	NA	NA	NA	NA	NA	0.000902715	0.000178254	TRUE	0.032046	NA	NA	NA	NA	NA	NA	NA	NA	NA	NA	NA	NA	NA	NA	NA	NA	NA	NA
HGNC:17700	"CCL28"	Cerebellar Peduncle	1	1	"++"	NA	0.0238251	NA	NA	NA	NA	NA	NA	NA	NA	NA	NA	NA	NA	0.000840089	9.99919e-05	TRUE	0.0130907	0.000886001	0.000114546	TRUE	0.0139179	NA	NA	NA	NA	NA	NA	NA	NA	NA	NA	NA	NA	NA	NA	NA	NA	NA	NA
HGNC:17812	"AMOTL2"	Cerebellar Peduncle	NA	1	"NA-"	NA	0.00758231	NA	NA	NA	NA	NA	NA	NA	NA	NA	NA	NA	NA	NA	NA	NA	NA	0.000882763	0.000216042	TRUE	0.0525316	NA	NA	NA	NA	NA	NA	NA	NA	NA	NA	NA	NA	NA	NA	NA	NA	NA	NA
HGNC:17813	"IGSF8"	Cerebellar Peduncle	1	1	"++"	NA	0.0264338	NA	NA	NA	NA	NA	NA	NA	NA	NA	NA	NA	NA	0.000840113	0.000104161	TRUE	0.0141132	0.000881663	0.000104161	TRUE	0.0118333	NA	NA	NA	NA	NA	NA	NA	NA	NA	NA	NA	NA	NA	NA	NA	NA	NA	NA
HGNC:18640	"LDLRAP1"	Cerebellar Peduncle	1	1	"++"	NA	0.000103091	NA	NA	NA	NA	NA	NA	NA	NA	NA	NA	NA	NA	0.000839899	0.000269784	TRUE	0.100727	0.000876954	0.000269784	TRUE	0.088016	NA	NA	NA	NA	NA	NA	NA	NA	NA	NA	NA	NA	NA	NA	NA	NA	NA	NA
HGNC:19239	"SYT11"	Cerebellar Peduncle	1	NA	"+NA"	NA	0.0225089	NA	NA	NA	NA	NA	NA	NA	NA	NA	NA	NA	NA	0.000840066	0.000157757	TRUE	0.0318182	NA	NA	NA	NA	NA	NA	NA	NA	NA	NA	NA	NA	NA	NA	NA	NA	NA	NA	NA	NA	NA	NA
HGNC:19440	"SBDS"	Cerebellar Peduncle	1	NA	"+NA"	NA	0.0123185	NA	NA	NA	NA	NA	NA	NA	NA	NA	NA	NA	NA	0.000840208	0.000189829	TRUE	0.0468328	NA	NA	NA	NA	NA	NA	NA	NA	NA	NA	NA	NA	NA	NA	NA	NA	NA	NA	NA	NA	NA	NA
HGNC:20477	"WFDC5"	Cerebellar Peduncle	1	NA	"-NA"	NA	0.0338942	NA	NA	NA	NA	NA	NA	NA	NA	NA	NA	NA	NA	0.000839899	0.000136366	TRUE	0.0237137	NA	NA	NA	NA	NA	NA	NA	NA	NA	NA	NA	NA	NA	NA	NA	NA	NA	NA	NA	NA	NA	NA
HGNC:20993	"RWDD1"	Cerebellar Peduncle	NA	1	"NA-"	NA	0.0322793	NA	NA	NA	NA	NA	NA	NA	NA	NA	NA	NA	NA	NA	NA	NA	NA	0.000874683	0.000138897	TRUE	0.0213121	NA	NA	NA	NA	NA	NA	NA	NA	NA	NA	NA	NA	NA	NA	NA	NA	NA	NA
HGNC:24596	"DYNLL2"	Cerebellar Peduncle	1	NA	"-NA"	NA	0.00834816	NA	NA	NA	NA	NA	NA	NA	NA	NA	NA	NA	NA	0.000840208	0.000210817	TRUE	0.0586389	NA	NA	NA	NA	NA	NA	NA	NA	NA	NA	NA	NA	NA	NA	NA	NA	NA	NA	NA	NA	NA	NA
HGNC:25185	"ANKRD54"	Cerebellar Peduncle	NA	1	"NA+"	NA	0.0176832	NA	NA	NA	NA	NA	NA	NA	NA	NA	NA	NA	NA	NA	NA	NA	NA	0.000902715	0.000170522	TRUE	0.0291522	NA	NA	NA	NA	NA	NA	NA	NA	NA	NA	NA	NA	NA	NA	NA	NA	NA	NA
HGNC:2524	"CTRL"	Cerebellar Peduncle	NA	1	"NA+"	NA	0.047392	NA	NA	NA	NA	NA	NA	NA	NA	NA	NA	NA	NA	NA	NA	NA	NA	0.000877498	0.000119136	TRUE	0.0155514	NA	NA	NA	NA	NA	NA	NA	NA	NA	NA	NA	NA	NA	NA	NA	NA	NA	NA
HGNC:25900	"C1orf198"	Cerebellar Peduncle	1	NA	"+NA"	NA	0.0187613	NA	NA	NA	NA	NA	NA	NA	NA	NA	NA	NA	NA	0.000839994	0.000167382	TRUE	0.035972	NA	NA	NA	NA	NA	NA	NA	NA	NA	NA	NA	NA	NA	NA	NA	NA	NA	NA	NA	NA	NA	NA
HGNC:28116	"CPTP"	Cerebellar Peduncle	NA	1	"NA-"	NA	0.000721491	NA	NA	NA	NA	NA	NA	NA	NA	NA	NA	NA	NA	NA	NA	NA	NA	0.00090395	0.000346421	TRUE	0.141429	NA	NA	NA	NA	NA	NA	NA	NA	NA	NA	NA	NA	NA	NA	NA	NA	NA	NA
HGNC:28288	"TMEM106A"	Cerebellar Peduncle	1	1	"--"	NA	0.0202555	NA	NA	NA	NA	NA	NA	NA	NA	NA	NA	NA	NA	0.000840066	0.000121341	TRUE	0.0188485	0.000879472	0.000102841	TRUE	0.0116613	NA	NA	NA	NA	NA	NA	NA	NA	NA	NA	NA	NA	NA	NA	NA	NA	NA	NA
HGNC:29560	"THYN1"	Cerebellar Peduncle	1	NA	"+NA"	NA	0.0180488	NA	NA	NA	NA	NA	NA	NA	NA	NA	NA	NA	NA	0.000845275	0.000169435	TRUE	0.0361157	NA	NA	NA	NA	NA	NA	NA	NA	NA	NA	NA	NA	NA	NA	NA	NA	NA	NA	NA	NA	NA	NA
HGNC:29605	"SH2B3"	Cerebellar Peduncle	NA	1	"NA+"	NA	0.0304521	NA	NA	NA	NA	NA	NA	NA	NA	NA	NA	NA	NA	NA	NA	NA	NA	0.000902715	0.000141927	TRUE	0.0198897	NA	NA	NA	NA	NA	NA	NA	NA	NA	NA	NA	NA	NA	NA	NA	NA	NA	NA
HGNC:30991	"LRIG3"	Cerebellar Peduncle	NA	1	"NA+"	NA	0.0301255	NA	NA	NA	NA	NA	NA	NA	NA	NA	NA	NA	NA	NA	NA	NA	NA	0.000903758	0.000142488	TRUE	0.0199675	NA	NA	NA	NA	NA	NA	NA	NA	NA	NA	NA	NA	NA	NA	NA	NA	NA	NA
HGNC:3298	"EIF4G3"	Cerebellar Peduncle	NA	1	"NA+"	NA	0.000249603	NA	NA	NA	NA	NA	NA	NA	NA	NA	NA	NA	NA	NA	NA	NA	NA	0.000876954	0.00040647	TRUE	0.221408	NA	NA	NA	NA	NA	NA	NA	NA	NA	NA	NA	NA	NA	NA	NA	NA	NA	NA
HGNC:3501	"EVI5"	Cerebellar Peduncle	NA	1	"NA+"	NA	0.00645265	NA	NA	NA	NA	NA	NA	NA	NA	NA	NA	NA	NA	NA	NA	NA	NA	0.00090069	0.00022482	TRUE	0.0536464	NA	NA	NA	NA	NA	NA	NA	NA	NA	NA	NA	NA	NA	NA	NA	NA	NA	NA
HGNC:361	"AK1"	Cerebellar Peduncle	1	NA	"+NA"	NA	0.0312539	NA	NA	NA	NA	NA	NA	NA	NA	NA	NA	NA	NA	0.000840184	0.000140576	TRUE	0.0251675	NA	NA	NA	NA	NA	NA	NA	NA	NA	NA	NA	NA	NA	NA	NA	NA	NA	NA	NA	NA	NA	NA
HGNC:3765	"FLT3"	Cerebellar Peduncle	NA	1	"NA-"	NA	0.0236926	NA	NA	NA	NA	NA	NA	NA	NA	NA	NA	NA	NA	NA	NA	NA	NA	0.000902715	0.000155061	TRUE	0.0238693	NA	NA	NA	NA	NA	NA	NA	NA	NA	NA	NA	NA	NA	NA	NA	NA	NA	NA
HGNC:3821	"FOXO3"	Cerebellar Peduncle	1	NA	"+NA"	NA	0.000751134	NA	NA	NA	NA	NA	NA	NA	NA	NA	NA	NA	NA	0.000839994	0.000344155	TRUE	0.172687	NA	NA	NA	NA	NA	NA	NA	NA	NA	NA	NA	NA	NA	NA	NA	NA	NA	NA	NA	NA	NA	NA
HGNC:393	"AKT3"	Cerebellar Peduncle	NA	1	"NA-"	NA	5.39586e-06	NA	NA	NA	NA	NA	NA	NA	NA	NA	NA	NA	NA	NA	NA	NA	NA	0.000907484	0.000626865	TRUE	0.51401	NA	NA	NA	NA	NA	NA	NA	NA	NA	NA	NA	NA	NA	NA	NA	NA	NA	NA
HGNC:4141	"GAPDH"	Cerebellar Peduncle	1	NA	"+NA"	NA	0.0374603	NA	NA	NA	NA	NA	NA	NA	NA	NA	NA	NA	NA	0.000839401	0.000131193	TRUE	0.0220118	NA	NA	NA	NA	NA	NA	NA	NA	NA	NA	NA	NA	NA	NA	NA	NA	NA	NA	NA	NA	NA	NA
HGNC:417	"ALDOB"	Cerebellar Peduncle	1	NA	"+NA"	NA	0.0155677	NA	NA	NA	NA	NA	NA	NA	NA	NA	NA	NA	NA	0.000840565	0.000177302	TRUE	0.0404799	NA	NA	NA	NA	NA	NA	NA	NA	NA	NA	NA	NA	NA	NA	NA	NA	NA	NA	NA	NA	NA	NA
HGNC:4196	"GCKR"	Cerebellar Peduncle	1	NA	"-NA"	NA	0.0483185	NA	NA	NA	NA	NA	NA	NA	NA	NA	NA	NA	NA	0.000839805	0.000118149	TRUE	0.017925	NA	NA	NA	NA	NA	NA	NA	NA	NA	NA	NA	NA	NA	NA	NA	NA	NA	NA	NA	NA	NA	NA
HGNC:4236	"GFER"	Cerebellar Peduncle	1	1	"++"	NA	0.0396843	NA	NA	NA	NA	NA	NA	NA	NA	NA	NA	NA	NA	0.000841136	7.69445e-05	TRUE	0.00821081	0.000902715	0.000107756	TRUE	0.0115638	NA	NA	NA	NA	NA	NA	NA	NA	NA	NA	NA	NA	NA	NA	NA	NA	NA	NA
HGNC:4440	"GP1BB"	Cerebellar Peduncle	NA	1	"NA-"	NA	0.0380461	NA	NA	NA	NA	NA	NA	NA	NA	NA	NA	NA	NA	NA	NA	NA	NA	0.00090395	0.000130393	TRUE	0.0166792	NA	NA	NA	NA	NA	NA	NA	NA	NA	NA	NA	NA	NA	NA	NA	NA	NA	NA
HGNC:490	"ANGPTL2"	Cerebellar Peduncle	NA	1	"NA-"	NA	0.00139764	NA	NA	NA	NA	NA	NA	NA	NA	NA	NA	NA	NA	NA	NA	NA	NA	0.000880958	0.000309337	TRUE	0.118159	NA	NA	NA	NA	NA	NA	NA	NA	NA	NA	NA	NA	NA	NA	NA	NA	NA	NA
HGNC:5233	"HSPA1B"	Cerebellar Peduncle	1	NA	"+NA"	NA	0.0170259	NA	NA	NA	NA	NA	NA	NA	NA	NA	NA	NA	NA	0.000838241	0.000172533	TRUE	0.0385921	NA	NA	NA	NA	NA	NA	NA	NA	NA	NA	NA	NA	NA	NA	NA	NA	NA	NA	NA	NA	NA	NA
HGNC:5270	"DNAJB1"	Cerebellar Peduncle	1	1	"++"	NA	0.0104288	NA	NA	NA	NA	NA	NA	NA	NA	NA	NA	NA	NA	0.000839781	0.000131736	TRUE	0.0221563	0.000885869	0.000131736	TRUE	0.0183133	NA	NA	NA	NA	NA	NA	NA	NA	NA	NA	NA	NA	NA	NA	NA	NA	NA	NA
HGNC:5392	"IER3"	Cerebellar Peduncle	1	NA	"-NA"	NA	0.0404715	NA	NA	NA	NA	NA	NA	NA	NA	NA	NA	NA	NA	0.000838241	0.000127214	TRUE	0.0208223	NA	NA	NA	NA	NA	NA	NA	NA	NA	NA	NA	NA	NA	NA	NA	NA	NA	NA	NA	NA	NA	NA
HGNC:5411	"IFIT3"	Cerebellar Peduncle	1	1	"--"	NA	1.16103e-08	NA	NA	NA	NA	NA	NA	NA	NA	NA	NA	NA	NA	0.000840208	0.000527898	TRUE	0.432026	0.000891129	0.000559288	TRUE	0.424131	NA	NA	NA	NA	NA	NA	NA	NA	NA	NA	NA	NA	NA	NA	NA	NA	NA	NA
HGNC:56772	"DUSP13A"	Cerebellar Peduncle	NA	1	"NA+"	NA	0.0168592	NA	NA	NA	NA	NA	NA	NA	NA	NA	NA	NA	NA	NA	NA	NA	NA	0.000879472	0.000173059	TRUE	0.0329428	NA	NA	NA	NA	NA	NA	NA	NA	NA	NA	NA	NA	NA	NA	NA	NA	NA	NA
HGNC:6009	"IL2RB"	Cerebellar Peduncle	1	NA	"-NA"	NA	0.0323248	NA	NA	NA	NA	NA	NA	NA	NA	NA	NA	NA	NA	0.000839828	0.000138825	TRUE	0.024581	NA	NA	NA	NA	NA	NA	NA	NA	NA	NA	NA	NA	NA	NA	NA	NA	NA	NA	NA	NA	NA	NA
HGNC:6047	"IMMT"	Cerebellar Peduncle	NA	1	"NA-"	NA	0.0310613	NA	NA	NA	NA	NA	NA	NA	NA	NA	NA	NA	NA	NA	NA	NA	NA	0.000879472	0.000140897	TRUE	0.021514	NA	NA	NA	NA	NA	NA	NA	NA	NA	NA	NA	NA	NA	NA	NA	NA	NA	NA
HGNC:6062	"ING1"	Cerebellar Peduncle	NA	1	"NA-"	NA	0.0229225	NA	NA	NA	NA	NA	NA	NA	NA	NA	NA	NA	NA	NA	NA	NA	NA	0.000903978	0.000156799	TRUE	0.0243095	NA	NA	NA	NA	NA	NA	NA	NA	NA	NA	NA	NA	NA	NA	NA	NA	NA	NA
HGNC:6118	"IRF3"	Cerebellar Peduncle	1	NA	"+NA"	NA	0.000387301	NA	NA	NA	NA	NA	NA	NA	NA	NA	NA	NA	NA	0.000839805	0.000381545	TRUE	0.216851	NA	NA	NA	NA	NA	NA	NA	NA	NA	NA	NA	NA	NA	NA	NA	NA	NA	NA	NA	NA	NA	NA
HGNC:6399	"KPNA6"	Cerebellar Peduncle	1	NA	"+NA"	NA	8.23004e-06	NA	NA	NA	NA	NA	NA	NA	NA	NA	NA	NA	NA	0.000839923	0.000602401	TRUE	0.561784	NA	NA	NA	NA	NA	NA	NA	NA	NA	NA	NA	NA	NA	NA	NA	NA	NA	NA	NA	NA	NA	NA
HGNC:6544	"LDHC"	Cerebellar Peduncle	1	NA	"+NA"	NA	0.0338769	NA	NA	NA	NA	NA	NA	NA	NA	NA	NA	NA	NA	0.000839591	0.000136391	TRUE	0.023753	NA	NA	NA	NA	NA	NA	NA	NA	NA	NA	NA	NA	NA	NA	NA	NA	NA	NA	NA	NA	NA	NA
HGNC:6913	"MAX"	Cerebellar Peduncle	1	1	"--"	NA	0.0261029	NA	NA	NA	NA	NA	NA	NA	NA	NA	NA	NA	NA	0.000840327	0.000129235	TRUE	0.0212873	0.000902303	8.0622e-05	TRUE	0.00684004	NA	NA	NA	NA	NA	NA	NA	NA	NA	NA	NA	NA	NA	NA	NA	NA	NA	NA
HGNC:7044	"MGAT1"	Cerebellar Peduncle	1	NA	"+NA"	NA	0.014677	NA	NA	NA	NA	NA	NA	NA	NA	NA	NA	NA	NA	0.000841326	0.000180447	TRUE	0.0418781	NA	NA	NA	NA	NA	NA	NA	NA	NA	NA	NA	NA	NA	NA	NA	NA	NA	NA	NA	NA	NA	NA
HGNC:7377	"MSRA"	Cerebellar Peduncle	NA	1	"NA+"	NA	0.0091851	NA	NA	NA	NA	NA	NA	NA	NA	NA	NA	NA	NA	NA	NA	NA	NA	0.000878302	0.000205644	TRUE	0.0479579	NA	NA	NA	NA	NA	NA	NA	NA	NA	NA	NA	NA	NA	NA	NA	NA	NA	NA
HGNC:7550	"MYBPC2"	Cerebellar Peduncle	NA	1	"NA+"	NA	5.68108e-05	NA	NA	NA	NA	NA	NA	NA	NA	NA	NA	NA	NA	NA	NA	NA	NA	0.000899028	0.000491011	TRUE	0.314365	NA	NA	NA	NA	NA	NA	NA	NA	NA	NA	NA	NA	NA	NA	NA	NA	NA	NA
HGNC:7857	"NMT1"	Cerebellar Peduncle	1	NA	"-NA"	NA	0.0140408	NA	NA	NA	NA	NA	NA	NA	NA	NA	NA	NA	NA	0.000839923	0.000182816	TRUE	0.0432901	NA	NA	NA	NA	NA	NA	NA	NA	NA	NA	NA	NA	NA	NA	NA	NA	NA	NA	NA	NA	NA	NA
HGNC:8016	"NSF"	Cerebellar Peduncle	1	NA	"+NA"	NA	0.00228507	NA	NA	NA	NA	NA	NA	NA	NA	NA	NA	NA	NA	0.000840113	0.000281957	TRUE	0.110975	NA	NA	NA	NA	NA	NA	NA	NA	NA	NA	NA	NA	NA	NA	NA	NA	NA	NA	NA	NA	NA	NA
HGNC:8135	"OMG"	Cerebellar Peduncle	1	1	"++"	NA	0.00187788	NA	NA	NA	NA	NA	NA	NA	NA	NA	NA	NA	NA	0.000840089	0.000189495	TRUE	0.04668	0.000885869	0.0001762	TRUE	0.0333766	NA	NA	NA	NA	NA	NA	NA	NA	NA	NA	NA	NA	NA	NA	NA	NA	NA	NA
HGNC:8829	"PELO"	Cerebellar Peduncle	1	NA	"-NA"	NA	0.0271356	NA	NA	NA	NA	NA	NA	NA	NA	NA	NA	NA	NA	0.000840303	0.000147945	TRUE	0.0278828	NA	NA	NA	NA	NA	NA	NA	NA	NA	NA	NA	NA	NA	NA	NA	NA	NA	NA	NA	NA	NA	NA
HGNC:89	"ACADM"	Cerebellar Peduncle	1	1	"--"	NA	0.0416599	NA	NA	NA	NA	NA	NA	NA	NA	NA	NA	NA	NA	0.000840208	9.08802e-05	TRUE	0.0110087	0.000891129	9.05739e-05	TRUE	0.0088028	NA	NA	NA	NA	NA	NA	NA	NA	NA	NA	NA	NA	NA	NA	NA	NA	NA	NA
HGNC:9114	"PMM1"	Cerebellar Peduncle	1	NA	"-NA"	NA	1.19743e-05	NA	NA	NA	NA	NA	NA	NA	NA	NA	NA	NA	NA	0.000839828	0.000580703	TRUE	0.52327	NA	NA	NA	NA	NA	NA	NA	NA	NA	NA	NA	NA	NA	NA	NA	NA	NA	NA	NA	NA	NA	NA
HGNC:9182	"POLI"	Cerebellar Peduncle	1	NA	"-NA"	NA	0.0046273	NA	NA	NA	NA	NA	NA	NA	NA	NA	NA	NA	NA	0.000840398	0.000243005	TRUE	0.0798551	NA	NA	NA	NA	NA	NA	NA	NA	NA	NA	NA	NA	NA	NA	NA	NA	NA	NA	NA	NA	NA	NA
HGNC:9362	"PRG2"	Cerebellar Peduncle	NA	1	"NA-"	NA	0.0139857	NA	NA	NA	NA	NA	NA	NA	NA	NA	NA	NA	NA	NA	NA	NA	NA	0.000875662	0.000183025	TRUE	0.0376697	NA	NA	NA	NA	NA	NA	NA	NA	NA	NA	NA	NA	NA	NA	NA	NA	NA	NA
HGNC:9395	"PRKCB"	Cerebellar Peduncle	1	NA	"+NA"	NA	0.0437548	NA	NA	NA	NA	NA	NA	NA	NA	NA	NA	NA	NA	0.000839899	0.000123215	TRUE	0.0194296	NA	NA	NA	NA	NA	NA	NA	NA	NA	NA	NA	NA	NA	NA	NA	NA	NA	NA	NA	NA	NA	NA
HGNC:9661	"PTPN9"	Cerebellar Peduncle	1	NA	"+NA"	NA	0.0132806	NA	NA	NA	NA	NA	NA	NA	NA	NA	NA	NA	NA	0.000840303	0.000185795	TRUE	0.0447283	NA	NA	NA	NA	NA	NA	NA	NA	NA	NA	NA	NA	NA	NA	NA	NA	NA	NA	NA	NA	NA	NA
HGNC:989	"BCL10"	Cerebellar Peduncle	1	NA	"+NA"	NA	0.0101378	NA	NA	NA	NA	NA	NA	NA	NA	NA	NA	NA	NA	0.000840707	0.000200314	TRUE	0.052428	NA	NA	NA	NA	NA	NA	NA	NA	NA	NA	NA	NA	NA	NA	NA	NA	NA	NA	NA	NA	NA	NA
HGNC:24168	"CHRDL2"	Supraventricular OD	6	4	"++"	4.71425e-11	NA	2.44785e-06	0.0186918	0.00396649	6.8502e-07	0.0193432	0.00389546	10.8969	5	0.0534623	6.67461	3	0.0830249	0.00503933	0.00100297	TRUE	2.58625e-07	0.00352665	0.000949257	TRUE	0.000217962	-0.00258603	0.00241303	0.344212	-0.00321692	0.00300774	0.396797	0.0482702	0.0268488	0.0095515	4.57906e-06	0.0209104	0.00456241	0.11251	0.0289598	0.010633	2.4596e-05	0.0185723	0.0044026
HGNC:11909	"TNFRSF11B"	Supraventricular OD	4	5	"++"	8.81143e-07	NA	0.000652527	0.0229467	0.00673164	7.57668e-05	0.0217153	0.00548725	9.52691	3	0.0230468	3.27167	4	0.513433	0.00336033	0.000640758	TRUE	1.91938e-05	0.00441408	0.000573634	TRUE	3.88531e-08	0.000651076	0.00596743	0.92308	-0.00328742	0.00196658	0.193189	0.748139	0.01789	0.0486074	0.00183463	0.0246653	0.00791626	0.0553482	0.0440062	0.0144196	2.538e-05	0.0247665	0.00588083
HGNC:7237	"IRAG1"	Supraventricular OD	2	NA	"-NA"	1.1886e-06	NA	1.1886e-06	-0.0513059	0.0105621	NA	NA	NA	12.0734	1	0.000511454	NA	NA	NA	0.00167956	0.00108039	TRUE	0.288466	NA	NA	NA	NA	NA	NA	NA	NA	NA	NA	NA	NA	NA	NA	NA	NA	NA	NA	NA	NA	NA	NA
HGNC:11928	"TNFSF13"	Supraventricular OD	NA	7	"NA+"	1.66073e-05	NA	NA	NA	NA	1.66073e-05	0.0174954	0.00406282	NA	NA	NA	4.11754	6	0.660774	NA	NA	NA	NA	0.00614339	0.000686655	TRUE	1.34038e-11	NA	NA	NA	0.000338572	0.00420879	0.939005	NA	NA	NA	NA	NA	NA	0.299762	0.0164022	0.0141838	3.56464e-05	0.0194429	0.00470315
HGNC:6561	"LGALS1"	Supraventricular OD	NA	4	"NA-"	3.24575e-05	NA	NA	NA	NA	3.24575e-05	-0.0195822	0.00471235	NA	NA	NA	4.30133	3	0.230711	NA	NA	NA	NA	0.00352665	0.000653587	TRUE	1.21475e-05	NA	NA	NA	0.000108621	0.00234564	0.967273	NA	NA	NA	NA	NA	NA	0.257174	-0.0200811	0.0127975	0.000275821	-0.0185077	0.0050887
HGNC:805	"ATP1B2"	Supraventricular OD	3	NA	"+NA"	3.395e-05	NA	3.395e-05	0.0173997	0.00419753	NA	NA	NA	5.30945	2	0.0703183	NA	NA	NA	0.00251915	0.000681405	TRUE	0.00162156	NA	NA	NA	NA	-0.00517288	0.0023243	0.268839	NA	NA	NA	0.17558	0.0424573	0.012016	0.000100525	0.0173279	0.00445526	NA	NA	NA	NA	NA	NA
HGNC:26591	"PRRT3"	Supraventricular OD	NA	3	"NA+"	5.99989e-05	NA	NA	NA	NA	5.99989e-05	0.0241034	0.0060066	NA	NA	NA	1.67922	2	0.431879	NA	NA	NA	NA	0.00269708	0.000538775	TRUE	0.000219129	NA	NA	NA	0.0122791	0.0131189	0.521044	NA	NA	NA	NA	NA	NA	0.681618	-0.0341925	0.0625721	3.62748e-05	0.0260748	0.00631349
HGNC:23764	"ENPP7"	Supraventricular OD	5	1	"++"	0.000138653	0.0113583	0.000138653	0.0293495	0.00770215	NA	NA	NA	7.80557	4	0.0989659	NA	NA	NA	0.00419803	0.00067652	TRUE	3.80328e-07	0.000911352	0.000194191	TRUE	0.0373158	0.000607075	0.00524039	0.915094	NA	NA	NA	0.402747	0.0265322	0.0272967	0.000853238	0.033437	0.0100263	NA	NA	NA	NA	NA	NA
HGNC:1354	"C8G"	Supraventricular OD	6	NA	"+NA"	0.000193626	NA	0.000193626	0.0114057	0.00306014	NA	NA	NA	2.27375	5	0.810114	NA	NA	NA	0.00505526	0.000489875	TRUE	1.47365e-10	NA	NA	NA	NA	0.00176883	0.00135072	0.260501	NA	NA	NA	0.583345	0.00387967	0.006511	0.00233777	0.0106131	0.00348703	NA	NA	NA	NA	NA	NA
HGNC:10839	"SHBG"	Supraventricular OD	NA	3	"NA-"	0.000208544	NA	NA	NA	NA	0.000208544	-0.0189341	0.00510569	NA	NA	NA	4.83157	2	0.089297	NA	NA	NA	NA	0.00262227	0.000563089	TRUE	0.000369986	NA	NA	NA	-0.00327401	0.00241709	0.404857	NA	NA	NA	NA	NA	NA	0.753602	-0.00499703	0.0122597	0.000696936	-0.0187184	0.00552038
HGNC:17290	"IL27RA"	Supraventricular OD	10	NA	"+NA"	0.000210005	NA	0.000210005	0.00776005	0.00209354	NA	NA	NA	8.31462	9	0.502778	NA	NA	NA	0.00839845	0.000668285	TRUE	6.19026e-18	NA	NA	NA	NA	-0.0014228	0.00259282	0.598157	NA	NA	NA	0.0759909	0.0102785	0.00504515	0.00390338	0.00734255	0.00254431	NA	NA	NA	NA	NA	NA
HGNC:7376	"MSR1"	Supraventricular OD	5	4	"--"	0.000279479	NA	0.0152481	-0.00662789	0.00273154	0.00157508	-0.00968703	0.00306505	5.46122	4	0.243159	0.71073	3	0.870677	0.0041995	0.000343894	TRUE	1.3998e-09	0.00349873	0.000324214	TRUE	9.74906e-08	0.0045005	0.00291803	0.220671	0.000167564	0.00117301	0.899502	0.0731146	-0.0119083	0.0043929	0.00366248	-0.0083064	0.0028585	0.115902	-0.00999179	0.00373443	0.00254724	-0.00947817	0.00314089
HGNC:10824	"SH3BP1"	Supraventricular OD	NA	5	"NA+"	0.000295046	NA	NA	NA	NA	0.000295046	0.0175108	0.00483774	NA	NA	NA	5.49051	4	0.240565	NA	NA	NA	NA	0.00439489	0.000563384	TRUE	3.56926e-08	NA	NA	NA	-0.0053195	0.00493975	0.36042	NA	NA	NA	NA	NA	NA	0.16323	0.040402	0.0219717	0.00182814	0.0172032	0.00551946
HGNC:2654	"CCN1"	Supraventricular OD	NA	3	"NA-"	0.000727508	NA	NA	NA	NA	0.000727508	-0.0318339	0.0094211	NA	NA	NA	0.998464	2	0.606997	NA	NA	NA	NA	0.00266285	0.000376221	TRUE	3.22594e-05	NA	NA	NA	0.000517015	0.00217371	0.851343	NA	NA	NA	NA	NA	NA	0.358657	-0.0369056	0.023312	0.00247606	-0.0314746	0.0104005
HGNC:12663	"VCAM1"	Supraventricular OD	NA	2	"NA-"	0.000909572	NA	NA	NA	NA	0.000909572	-0.0392377	0.0118289	NA	NA	NA	1.42776	1	0.23213	NA	NA	NA	NA	0.00176077	0.000376661	TRUE	0.0035469	NA	NA	NA	NA	NA	NA	NA	NA	NA	NA	NA	NA	NA	NA	NA	NA	NA	NA
HGNC:4183	"GBP2"	Supraventricular OD	2	2	"++"	0.00101218	NA	0.0211983	0.0355858	0.0154423	0.00467206	0.0310604	0.01098	0.310189	1	0.577564	0.0456752	1	0.830767	0.00168113	0.000170326	TRUE	0.000258136	0.00179577	0.000243873	TRUE	0.000576301	NA	NA	NA	NA	NA	NA	NA	NA	NA	NA	NA	NA	NA	NA	NA	NA	NA	NA
HGNC:1863	"CES1"	Supraventricular OD	1	6	"--"	0.00119657	0.17031	NA	NA	NA	0.00119657	-0.00930962	0.00287361	NA	NA	NA	3.51906	5	0.620505	0.000839947	5.69788e-05	TRUE	0.00508902	0.00527636	0.000424695	TRUE	1.60331e-11	NA	NA	NA	-0.00316751	0.0028031	0.321646	NA	NA	NA	NA	NA	NA	0.220898	-0.00597177	0.00412102	0.00534214	-0.00897344	0.00322132
HGNC:202	"ADAM23"	Supraventricular OD	16	9	"++"	0.00127295	NA	0.044567	0.00399364	0.00198816	0.00286613	0.00649437	0.00217804	21.1799	15	0.131179	16.3061	8	0.0382033	0.0134418	0.000764033	TRUE	3.97204e-31	0.00785204	0.000763492	TRUE	2.31833e-15	-0.00294445	0.00277559	0.306723	-0.00512154	0.0021093	0.0455491	0.117655	0.00949569	0.00569517	0.558064	0.00182109	0.00310915	0.011452	0.0174403	0.00513043	0.207705	0.00422958	0.00335707
HGNC:11277	"SPTLC1"	Supraventricular OD	NA	2	"NA-"	0.00135518	NA	NA	NA	NA	0.00135518	-0.0223326	0.00697017	NA	NA	NA	1.49168	1	0.221956	NA	NA	NA	NA	0.001755	0.000356281	TRUE	0.00289973	NA	NA	NA	NA	NA	NA	NA	NA	NA	NA	NA	NA	NA	NA	NA	NA	NA	NA
HGNC:10728	"SEMA3F"	Supraventricular OD	NA	3	"NA+"	0.00137045	NA	NA	NA	NA	0.00137045	0.0249569	0.00779707	NA	NA	NA	1.78506	2	0.409617	NA	NA	NA	NA	0.00264499	0.000364522	TRUE	2.90658e-05	NA	NA	NA	0.00151283	0.00400044	0.769834	NA	NA	NA	NA	NA	NA	0.672949	0.0153512	0.0272056	0.00243527	0.0254981	0.00841169
HGNC:9592	"PTGDS"	Supraventricular OD	1	2	"++"	0.00138103	0.000840457	NA	NA	NA	0.00138103	0.0192158	0.00600759	NA	NA	NA	0.969215	1	0.324876	0.000842734	0.000337836	TRUE	0.164207	0.00178162	0.000339366	TRUE	0.00216697	NA	NA	NA	NA	NA	NA	NA	NA	NA	NA	NA	NA	NA	NA	NA	NA	NA	NA
HGNC:6972	"MDK"	Supraventricular OD	2	3	"++"	0.00144273	NA	0.00476903	0.0336935	0.0119386	0.0307868	0.022017	0.0101939	0.350831	1	0.553643	3.47499	2	0.175961	0.00167947	0.000251998	TRUE	0.0010261	0.00263491	0.000246664	TRUE	4.03176e-06	NA	NA	NA	0.000237836	0.0102057	0.985167	NA	NA	NA	NA	NA	NA	0.703502	0.0211424	0.0420647	0.0537537	0.021731	0.0112665
HGNC:10257	"ROR2"	Supraventricular OD	4	NA	"-NA"	0.00159945	NA	0.00159945	-0.0196769	0.00623473	NA	NA	NA	7.79747	3	0.0503882	NA	NA	NA	0.00336071	0.00053803	TRUE	5.33383e-06	NA	NA	NA	NA	0.00300408	0.00696342	0.708222	NA	NA	NA	0.503784	-0.0409158	0.0506203	0.010933	-0.0236065	0.00927623	NA	NA	NA	NA	NA	NA
HGNC:19893	"ADGRD1"	Supraventricular OD	NA	7	"NA+"	0.00169313	NA	NA	NA	NA	0.00169313	0.00865177	0.00275589	NA	NA	NA	4.24834	6	0.643109	NA	NA	NA	NA	0.00626571	0.000427401	TRUE	4.57699e-14	NA	NA	NA	0.0030477	0.00182953	0.156624	NA	NA	NA	NA	NA	NA	0.681086	0.00209456	0.00480512	0.0484737	0.00640577	0.0032464
HGNC:3541	"F3"	Supraventricular OD	NA	4	"NA+"	0.00171174	NA	NA	NA	NA	0.00171174	0.0177259	0.0056521	NA	NA	NA	7.76878	3	0.0510401	NA	NA	NA	NA	0.00352446	0.000533445	TRUE	2.70274e-06	NA	NA	NA	0.00221748	0.00373404	0.612831	NA	NA	NA	NA	NA	NA	0.959045	0.00167601	0.0289125	0.0130254	0.0158544	0.00638499
HGNC:32404	"LRRC37A2"	Supraventricular OD	NA	8	"NA+"	0.00195823	NA	NA	NA	NA	0.00195823	0.00497105	0.00160538	NA	NA	NA	6.43193	7	0.490314	NA	NA	NA	NA	0.00703182	0.000485444	TRUE	1.11772e-15	NA	NA	NA	-0.000557972	0.00117873	0.652681	NA	NA	NA	NA	NA	NA	0.0725316	0.0060324	0.00277316	0.0100448	0.00535451	0.00208
HGNC:6024	"IL7R"	Supraventricular OD	1	20	"--"	0.00198457	0.338833	NA	NA	NA	0.00198457	-0.00676434	0.00218731	NA	NA	NA	23.1668	19	0.230074	0.000839615	2.77243e-05	TRUE	0.00194053	0.0176364	0.000991868	TRUE	1.14276e-39	NA	NA	NA	0.000452419	0.0027564	0.871455	NA	NA	NA	NA	NA	NA	0.249984	-0.00775468	0.00652337	0.00653343	-0.0070198	0.00258106
HGNC:34447	"LGALS7B"	Supraventricular OD	NA	4	"NA-"	0.00208365	NA	NA	NA	NA	0.00208365	-0.0157705	0.00512356	NA	NA	NA	9.12525	3	0.0276712	NA	NA	NA	NA	0.00354443	0.000563601	TRUE	3.75857e-06	NA	NA	NA	0.00245647	0.00275986	0.467342	NA	NA	NA	NA	NA	NA	0.243864	-0.029673	0.0181593	0.00181693	-0.0158379	0.00507849
HGNC:6568	"LGALS7"	Supraventricular OD	NA	4	"NA-"	0.00208365	NA	NA	NA	NA	0.00208365	-0.0157705	0.00512356	NA	NA	NA	9.12525	3	0.0276712	NA	NA	NA	NA	0.00354443	0.000563601	TRUE	3.75857e-06	NA	NA	NA	0.00245647	0.00275986	0.467342	NA	NA	NA	NA	NA	NA	0.243864	-0.029673	0.0181593	0.00381107	-0.0158379	0.00547383
HGNC:2465	"NCAN"	Supraventricular OD	3	1	"++"	0.00210573	0.0181397	0.00210573	0.0198116	0.00644299	NA	NA	NA	3.15054	2	0.206952	NA	NA	NA	0.00252096	0.000381977	TRUE	6.0417e-05	0.000874683	0.000169168	TRUE	0.0319986	-0.0388313	0.085289	0.728008	NA	NA	NA	0.689076	0.137765	0.259283	0.00561292	0.018539	0.00669382	NA	NA	NA	NA	NA	NA
HGNC:11927	"TNFSF12"	Supraventricular OD	3	7	"--"	0.0023018	NA	0.0101102	-0.0110529	0.00429732	0.0244686	-0.00964766	0.00428844	1.91256	2	0.38432	9.62678	6	0.141275	0.00251932	0.000258426	TRUE	8.08155e-06	0.00610714	0.000445099	TRUE	1.30807e-13	0.00108393	0.00165177	0.63029	-0.000814045	0.00468981	0.869006	0.339224	-0.0165788	0.00977742	0.00687234	-0.011922	0.00441071	0.727565	-0.00667647	0.0181163	0.0217841	-0.0110751	0.00482763
HGNC:3129	"EBI3"	Supraventricular OD	10	5	"++"	0.00273756	NA	0.0475052	0.00388764	0.0019617	0.0063256	0.0107846	0.00394982	4.26531	9	0.893099	5.3349	4	0.254627	0.00840617	0.000248277	TRUE	2.4769e-23	0.00438063	0.000387573	TRUE	1.68897e-09	7.10814e-06	0.00120431	0.995435	-0.000535241	0.00184204	0.79031	0.325452	0.00386917	0.00369347	0.16609	0.00337575	0.00243758	0.222741	0.0126461	0.00824761	0.00660583	0.0110735	0.00407699
HGNC:16962	"CGREF1"	Supraventricular OD	NA	15	"NA-"	0.00323981	NA	NA	NA	NA	0.00323981	-0.00734728	0.00249566	NA	NA	NA	18.7632	14	0.174197	NA	NA	NA	NA	0.013225	0.000831202	TRUE	4.54169e-29	NA	NA	NA	0.00471306	0.00356335	0.208749	NA	NA	NA	NA	NA	NA	0.0553634	-0.01809	0.00859609	0.10561	-0.00591422	0.00365471
HGNC:6136	"ITGA11"	Supraventricular OD	NA	5	"NA+"	0.00341266	NA	NA	NA	NA	0.00341266	0.0134096	0.00457993	NA	NA	NA	9.27516	4	0.054578	NA	NA	NA	NA	0.00441303	0.000540835	TRUE	2.33671e-08	NA	NA	NA	0.0047229	0.00378512	0.300644	NA	NA	NA	NA	NA	NA	0.940488	-0.0010803	0.0133248	0.0310912	0.0106462	0.00493815
HGNC:5198	"HS3ST3B1"	Supraventricular OD	1	4	"--"	0.0038074	0.0429999	NA	NA	NA	0.0038074	-0.00918061	0.00317263	NA	NA	NA	2.95103	3	0.399237	0.000840042	0.000124105	TRUE	0.0196912	0.00354347	0.000343172	TRUE	1.18071e-07	NA	NA	NA	-0.00161629	0.00120586	0.312097	NA	NA	NA	NA	NA	NA	0.757444	-0.0021643	0.00612102	0.00988382	-0.0081928	0.00317567
HGNC:9607	"PTHLH"	Supraventricular OD	3	NA	"+NA"	0.00429668	NA	0.00429668	0.0262826	0.00920414	NA	NA	NA	2.11492	2	0.347337	NA	NA	NA	0.00252072	0.000311173	TRUE	2.0461e-05	NA	NA	NA	NA	-0.000603398	0.00308375	0.876987	NA	NA	NA	0.534358	0.0330031	0.0367725	0.00508577	0.0290141	0.0103564	NA	NA	NA	NA	NA	NA
HGNC:8548	"P4HB"	Supraventricular OD	2	1	"++"	0.0048202	0.132705	0.0048202	0.0260069	0.00922619	NA	NA	NA	1.00387	1	0.316377	NA	NA	NA	0.00169651	0.000271184	TRUE	0.00125974	0.000883551	6.85054e-05	TRUE	0.00562615	NA	NA	NA	NA	NA	NA	NA	NA	NA	NA	NA	NA	NA	NA	NA	NA	NA	NA
HGNC:2754	"DECR2"	Supraventricular OD	7	NA	"+NA"	0.00492742	NA	0.00492742	0.00800659	0.00284755	NA	NA	NA	8.91636	6	0.178337	NA	NA	NA	0.00588835	0.000509769	TRUE	1.31748e-12	NA	NA	NA	NA	0.00250959	0.00144732	0.143458	NA	NA	NA	0.858781	-0.00113684	0.00606928	0.010439	0.00856088	0.00334287	NA	NA	NA	NA	NA	NA
HGNC:19232	"CXCL17"	Supraventricular OD	NA	2	"NA+"	0.00659217	NA	NA	NA	NA	0.00659217	0.0413122	0.0152063	NA	NA	NA	0.0555184	1	0.813725	NA	NA	NA	NA	0.0017449	0.000225348	TRUE	0.000526176	NA	NA	NA	NA	NA	NA	NA	NA	NA	NA	NA	NA	NA	NA	NA	NA	NA	NA
HGNC:13257	"CLEC4A"	Supraventricular OD	NA	3	"NA+"	0.0067533	NA	NA	NA	NA	0.0067533	0.00828835	0.00305982	NA	NA	NA	1.64149	2	0.440103	NA	NA	NA	NA	0.00264782	0.000272076	TRUE	6.22695e-06	NA	NA	NA	-0.00187473	0.00167168	0.463591	NA	NA	NA	NA	NA	NA	0.215144	0.01082	0.00380247	0.00597523	0.00852022	0.00309923
HGNC:4635	"GSTM3"	Supraventricular OD	19	NA	"-NA"	0.00687808	NA	0.00687808	-0.00561615	0.00207798	NA	NA	NA	17.8789	18	0.46366	NA	NA	NA	0.0159693	0.000763147	TRUE	1.45201e-38	NA	NA	NA	NA	-0.00232343	0.00321084	0.479137	NA	NA	NA	0.784494	-0.00163573	0.00588753	0.0224784	-0.00725825	0.00318039	NA	NA	NA	NA	NA	NA
HGNC:19688	"NECTIN4"	Supraventricular OD	1	3	"++"	0.00716228	0.0443366	NA	NA	NA	0.00716228	0.0128645	0.00478376	NA	NA	NA	0.888485	2	0.64131	0.000840018	0.000122538	TRUE	0.0192137	0.00263491	0.000246067	TRUE	3.98435e-06	NA	NA	NA	-0.00914199	0.017945	0.700041	NA	NA	NA	NA	NA	NA	0.587472	0.0389864	0.0514979	0.00725936	0.0135161	0.00503447
HGNC:11713	"TDRKH"	Supraventricular OD	NA	3	"NA-"	0.00757091	NA	NA	NA	NA	0.00757091	-0.0128372	0.00480681	NA	NA	NA	1.22483	2	0.542039	NA	NA	NA	NA	0.00270691	0.000253247	TRUE	3.45279e-06	NA	NA	NA	-0.000312576	0.00168141	0.882988	NA	NA	NA	NA	NA	NA	0.481851	-0.0111399	0.0105222	0.0112943	-0.0124827	0.00492715
HGNC:6308	"KEL"	Supraventricular OD	NA	5	"NA+"	0.00808096	NA	NA	NA	NA	0.00808096	0.00921543	0.00347927	NA	NA	NA	8.09123	4	0.088293	NA	NA	NA	NA	0.00451152	0.00045778	TRUE	3.9005e-09	NA	NA	NA	-0.00733544	0.0029409	0.0881501	NA	NA	NA	NA	NA	NA	0.0366271	0.0199354	0.00552959	0.00505206	0.0106417	0.00379561
HGNC:243	"ADD1"	Supraventricular OD	NA	2	"NA-"	0.00813031	NA	NA	NA	NA	0.00813031	-0.0225038	0.00850287	NA	NA	NA	0.00627163	1	0.936879	NA	NA	NA	NA	0.0017902	0.000212444	TRUE	0.000356094	NA	NA	NA	NA	NA	NA	NA	NA	NA	NA	NA	NA	NA	NA	NA	NA	NA	NA
HGNC:26518	"PM20D1"	Supraventricular OD	NA	16	"NA+"	0.00877392	NA	NA	NA	NA	0.00877392	0.00523944	0.00199922	NA	NA	NA	14.6223	15	0.478953	NA	NA	NA	NA	0.0141908	0.000651229	TRUE	6.44946e-34	NA	NA	NA	-0.000177333	0.00345518	0.959793	NA	NA	NA	NA	NA	NA	0.413113	0.00556115	0.00659271	0.0114205	0.00668986	0.00264467
HGNC:3778	"FN1"	Supraventricular OD	1	4	"++"	0.00911875	0.175497	NA	NA	NA	0.00911875	0.0120186	0.00460913	NA	NA	NA	7.78657	3	0.0506348	0.000840232	5.56194e-05	TRUE	0.00489912	0.00349534	0.000441952	TRUE	7.87713e-07	NA	NA	NA	-0.00204395	0.00258935	0.512614	NA	NA	NA	NA	NA	NA	0.274124	0.0215175	0.0144175	0.0585296	0.0104973	0.0055491
HGNC:3778	"FN1"	Supraventricular OD	1	4	"++"	0.00911875	0.189494	NA	NA	NA	0.00911875	0.0120186	0.00460913	NA	NA	NA	7.78657	3	0.0506348	0.000840232	5.21702e-05	TRUE	0.00445108	0.00349534	0.000441952	TRUE	7.87713e-07	NA	NA	NA	-0.00204395	0.00258935	0.512614	NA	NA	NA	NA	NA	NA	0.274124	0.0215175	0.0144175	0.0585296	0.0104973	0.0055491
HGNC:3778	"FN1"	Supraventricular OD	1	4	"++"	0.00911875	0.175497	NA	NA	NA	0.00911875	0.0120186	0.00460913	NA	NA	NA	7.78657	3	0.0506348	0.000840232	5.56194e-05	TRUE	0.00489912	0.00349534	0.000441952	TRUE	7.87713e-07	NA	NA	NA	-0.00204395	0.00258935	0.512614	NA	NA	NA	NA	NA	NA	0.274124	0.0215175	0.0144175	0.0585296	0.0104973	0.0055491
HGNC:9358	"PREP"	Supraventricular OD	3	NA	"-NA"	0.0100571	NA	0.0100571	-0.0189511	0.00736289	NA	NA	NA	0.168698	2	0.91911	NA	NA	NA	0.00252046	0.00020586	TRUE	2.73487e-06	NA	NA	NA	NA	0.00873372	0.0296317	0.817528	NA	NA	NA	0.743205	-0.0610761	0.143111	0.0126332	-0.0192096	0.00770248	NA	NA	NA	NA	NA	NA
HGNC:23233	"GALNT16"	Supraventricular OD	3	NA	"+NA"	0.010381	NA	0.010381	0.0148751	0.00580406	NA	NA	NA	0.760743	2	0.683607	NA	NA	NA	0.00252046	0.000222097	TRUE	3.88847e-06	NA	NA	NA	NA	0.00508637	0.00770254	0.628458	NA	NA	NA	0.785997	-0.0169744	0.0485792	0.0100052	0.016082	0.00624386	NA	NA	NA	NA	NA	NA
HGNC:470	"AMPD3"	Supraventricular OD	NA	7	"NA+"	0.0106728	NA	NA	NA	NA	0.0106728	0.0105173	0.00411919	NA	NA	NA	12.1474	6	0.0587593	NA	NA	NA	NA	0.00614249	0.000565652	TRUE	1.47518e-12	NA	NA	NA	0.00459769	0.00264765	0.142985	NA	NA	NA	NA	NA	NA	0.750111	0.00233037	0.00692397	0.0757768	0.00802968	0.00452189
HGNC:4636	"GSTM4"	Supraventricular OD	18	4	"--"	0.0107698	NA	0.0471924	-0.00349504	0.00176111	0.0302149	-0.00884738	0.00408228	11.8118	17	0.811395	3.8972	3	0.272781	0.015128	0.000477307	TRUE	2.48805e-40	0.0036158	0.000260432	TRUE	1.56717e-08	-0.000486766	0.00317375	0.880022	0.00233305	0.00152161	0.26493	0.631272	-0.00269472	0.00550734	0.0918053	-0.00357058	0.00211784	0.132327	-0.0184429	0.00747193	0.0458653	-0.00882739	0.00442114
HGNC:6570	"LGALS9"	Supraventricular OD	1	8	"++"	0.0110064	0.362436	NA	NA	NA	0.0110064	0.00887291	0.00348984	NA	NA	NA	3.50483	7	0.834714	0.000840137	2.51359e-05	TRUE	0.00173149	0.00706127	0.000302106	TRUE	6.22398e-18	NA	NA	NA	-0.00149019	0.00292239	0.628314	NA	NA	NA	NA	NA	NA	0.254831	0.0144481	0.0114768	0.0233586	0.00886473	0.00390944
HGNC:27049	"PLEKHA7"	Supraventricular OD	6	NA	"+NA"	0.0116479	NA	0.0116479	0.0104282	0.00413386	NA	NA	NA	5.58779	5	0.348415	NA	NA	NA	0.00504051	0.000362179	TRUE	1.01451e-11	NA	NA	NA	NA	-0.00463405	0.00305846	0.204308	NA	NA	NA	0.0695144	0.0233785	0.00949432	0.0292577	0.00971125	0.00445471	NA	NA	NA	NA	NA	NA
HGNC:9008	"PKD1"	Supraventricular OD	NA	5	"NA+"	0.0118022	NA	NA	NA	NA	0.0118022	0.0121181	0.0048126	NA	NA	NA	1.11104	4	0.892516	NA	NA	NA	NA	0.00437599	0.000225809	TRUE	3.46889e-11	NA	NA	NA	0.00146321	0.0027668	0.633543	NA	NA	NA	NA	NA	NA	0.496686	0.00758397	0.0098321	0.0414626	0.0105983	0.0051981
HGNC:4298	"GLB1"	Supraventricular OD	1	2	"++"	0.0123496	0.000241252	NA	NA	NA	0.0123496	0.012864	0.0051415	NA	NA	NA	2.56031	1	0.109577	0.000840565	0.000408403	TRUE	0.250937	0.00177688	0.000267282	TRUE	0.000873597	NA	NA	NA	NA	NA	NA	NA	NA	NA	NA	NA	NA	NA	NA	NA	NA	NA	NA
HGNC:8847	"PER3"	Supraventricular OD	NA	9	"NA-"	0.01252	NA	NA	NA	NA	0.01252	-0.00793849	0.00317903	NA	NA	NA	7.03787	8	0.532552	NA	NA	NA	NA	0.00810621	0.000402241	TRUE	1.91109e-19	NA	NA	NA	-0.00162234	0.00214851	0.474823	NA	NA	NA	NA	NA	NA	0.816383	-0.00203491	0.00843989	0.0605931	-0.00686317	0.00365752
HGNC:1643	"CD22"	Supraventricular OD	NA	3	"NA+"	0.0128019	NA	NA	NA	NA	0.0128019	0.0121194	0.00486872	NA	NA	NA	0.0798705	2	0.960852	NA	NA	NA	NA	0.00261735	0.000190186	TRUE	1.27877e-06	NA	NA	NA	-0.00115134	0.00607246	0.880713	NA	NA	NA	NA	NA	NA	0.599978	0.0162609	0.0223796	0.016329	0.0122187	0.00508798
HGNC:4624	"GSS"	Supraventricular OD	2	NA	"-NA"	0.0133558	NA	0.0133558	-0.0177349	0.00716811	NA	NA	NA	4.47949	1	0.034304	NA	NA	NA	0.00167994	0.000321234	TRUE	0.00256063	NA	NA	NA	NA	NA	NA	NA	NA	NA	NA	NA	NA	NA	NA	NA	NA	NA	NA	NA	NA	NA	NA
HGNC:25952	"QPCTL"	Supraventricular OD	10	NA	"-NA"	0.0135371	NA	0.0135371	-0.00768124	0.00311068	NA	NA	NA	15.5501	9	0.076893	NA	NA	NA	0.0083989	0.000655986	TRUE	4.69965e-18	NA	NA	NA	NA	-0.00302932	0.001167	0.0318238	NA	NA	NA	0.934446	-0.000361696	0.00426148	0.450384	-0.00308602	0.00408865	NA	NA	NA	NA	NA	NA
HGNC:22407	"TMEM106B"	Supraventricular OD	2	NA	"+NA"	0.0138073	NA	0.0138073	0.0224871	0.0091328	NA	NA	NA	1.64171	1	0.20009	NA	NA	NA	0.00167975	0.000233457	TRUE	0.00077558	NA	NA	NA	NA	NA	NA	NA	NA	NA	NA	NA	NA	NA	NA	NA	NA	NA	NA	NA	NA	NA	NA
HGNC:3153	"ECM1"	Supraventricular OD	NA	3	"NA-"	0.0151762	NA	NA	NA	NA	0.0151762	-0.010575	0.00435515	NA	NA	NA	0.0981838	2	0.952094	NA	NA	NA	NA	0.00269708	0.000181645	TRUE	7.53666e-07	NA	NA	NA	-0.0014061	0.00529737	0.834828	NA	NA	NA	NA	NA	NA	0.868187	-0.00472168	0.0224777	0.0150448	-0.0109857	0.00451843
HGNC:12028	"HSP90B1"	Supraventricular OD	13	NA	"-NA"	0.015211	NA	0.015211	-0.00584485	0.00240795	NA	NA	NA	11.5259	12	0.484463	NA	NA	NA	0.0109208	0.000527827	TRUE	1.00784e-26	NA	NA	NA	NA	-0.00373683	0.00228521	0.130266	NA	NA	NA	0.589058	0.00342803	0.00616076	0.208578	-0.00369709	0.00294006	NA	NA	NA	NA	NA	NA
HGNC:28107	"PPCDC"	Supraventricular OD	NA	7	"NA+"	0.0153134	NA	NA	NA	NA	0.0153134	0.00858932	0.00354216	NA	NA	NA	1.29107	6	0.972148	NA	NA	NA	NA	0.00612278	0.000217317	TRUE	1.77803e-16	NA	NA	NA	0.00185855	0.00236787	0.468051	NA	NA	NA	NA	NA	NA	0.484455	0.0046421	0.00615118	0.0480722	0.0077588	0.00392507
HGNC:3793	"FOLR2"	Supraventricular OD	2	2	"++"	0.0163007	NA	0.0484074	0.0243365	0.0123299	0.0476105	0.0202706	0.0102334	3.22355	1	0.0725861	3.87048	1	0.0491424	0.00167961	0.000215732	TRUE	0.000584929	0.00174937	0.000236181	TRUE	0.000613291	NA	NA	NA	NA	NA	NA	NA	NA	NA	NA	NA	NA	NA	NA	NA	NA	NA	NA
HGNC:25205	"UCMA"	Supraventricular OD	11	NA	"-NA"	0.0164488	NA	0.0164488	-0.00806543	0.00336227	NA	NA	NA	4.76444	10	0.906348	NA	NA	NA	0.00924018	0.000318763	TRUE	1.01562e-24	NA	NA	NA	NA	-0.00157675	0.0029655	0.607807	NA	NA	NA	0.668826	-0.00382595	0.00865338	0.0649956	-0.00733857	0.00397692	NA	NA	NA	NA	NA	NA
HGNC:6677	"LPL"	Supraventricular OD	NA	7	"NA+"	0.0178798	NA	NA	NA	NA	0.0178798	0.00718633	0.00303464	NA	NA	NA	5.28041	6	0.508384	NA	NA	NA	NA	0.00617164	0.000329957	TRUE	5.3488e-15	NA	NA	NA	0.000211642	0.00197123	0.918674	NA	NA	NA	NA	NA	NA	0.209966	0.00680392	0.00473172	0.13411	0.00527552	0.0035215
HGNC:10534	"SAR1A"	Supraventricular OD	2	NA	"-NA"	0.0179109	NA	0.0179109	-0.018476	0.00780418	NA	NA	NA	0.251651	1	0.615915	NA	NA	NA	0.00167963	0.000177466	TRUE	0.000297961	NA	NA	NA	NA	NA	NA	NA	NA	NA	NA	NA	NA	NA	NA	NA	NA	NA	NA	NA	NA	NA	NA
HGNC:15944	"CELA3A"	Supraventricular OD	NA	4	"NA+"	0.0179978	NA	NA	NA	NA	0.0179978	0.0117252	0.00495641	NA	NA	NA	4.47064	3	0.214924	NA	NA	NA	NA	0.00349215	0.000305072	TRUE	6.79713e-08	NA	NA	NA	0.00346651	0.00466364	0.534752	NA	NA	NA	NA	NA	NA	0.904038	-0.00281255	0.0206289	0.0156256	0.0131323	0.00543209
HGNC:19234	"FUT10"	Supraventricular OD	9	NA	"-NA"	0.0181829	NA	0.0181829	-0.00588495	0.00249165	NA	NA	NA	7.52318	8	0.481374	NA	NA	NA	0.00756168	0.000397032	TRUE	1.55437e-18	NA	NA	NA	NA	-0.00379028	0.00240053	0.158361	NA	NA	NA	0.467295	0.00617432	0.00803377	0.0968237	-0.00487941	0.0029386	NA	NA	NA	NA	NA	NA
HGNC:18368	"PADI4"	Supraventricular OD	NA	3	"NA+"	0.0183031	NA	NA	NA	NA	0.0183031	0.011167	0.00473294	NA	NA	NA	0.334332	2	0.846059	NA	NA	NA	NA	0.00271193	0.000178826	TRUE	6.62495e-07	NA	NA	NA	-3.82114e-05	0.00155265	0.984336	NA	NA	NA	NA	NA	NA	0.418395	0.0113484	0.00875696	0.0176316	0.0113886	0.00479869
HGNC:17357	"APOBEC3G"	Supraventricular OD	2	NA	"-NA"	0.0186786	NA	0.0186786	-0.0225652	0.00959454	NA	NA	NA	0.591825	1	0.441714	NA	NA	NA	0.00168001	0.000185557	TRUE	0.000345921	NA	NA	NA	NA	NA	NA	NA	NA	NA	NA	NA	NA	NA	NA	NA	NA	NA	NA	NA	NA	NA	NA
HGNC:8861	"PF4"	Supraventricular OD	2	1	"--"	0.0188575	0.0063145	0.0188575	-0.0257392	0.0109606	NA	NA	NA	1.9776	1	0.159644	NA	NA	NA	0.0016807	0.000227031	TRUE	0.000698692	0.000880566	0.000226001	TRUE	0.0585054	NA	NA	NA	NA	NA	NA	NA	NA	NA	NA	NA	NA	NA	NA	NA	NA	NA	NA
HGNC:29471	"LAYN"	Supraventricular OD	1	8	"--"	0.0201051	0.00418321	NA	NA	NA	0.0201051	-0.00907654	0.00390493	NA	NA	NA	12.2521	7	0.0925688	0.000840018	0.000248549	TRUE	0.0840323	0.00712049	0.000534981	TRUE	2.46561e-15	NA	NA	NA	-0.00310579	0.00912921	0.745298	NA	NA	NA	NA	NA	NA	0.948453	0.00228069	0.0338381	0.133393	-0.00666831	0.00444301
HGNC:6166	"ITIH1"	Supraventricular OD	10	1	"--"	0.0202803	0.213586	0.0202803	-0.007478	0.00322172	NA	NA	NA	13.6948	9	0.133604	NA	NA	NA	0.00840465	0.000578269	TRUE	7.46705e-19	0.000873834	4.68805e-05	TRUE	0.00328011	-0.00252333	0.00315812	0.447362	NA	NA	NA	0.917783	0.00124015	0.011641	0.024629	-0.00843719	0.00375458	NA	NA	NA	NA	NA	NA
HGNC:19706	"ADAMTSL4"	Supraventricular OD	NA	4	"NA-"	0.0203306	NA	NA	NA	NA	0.0203306	-0.0127139	0.00547969	NA	NA	NA	4.58536	3	0.204801	NA	NA	NA	NA	0.00359611	0.00030206	TRUE	4.22902e-08	NA	NA	NA	-0.00933781	0.0045646	0.177424	NA	NA	NA	NA	NA	NA	0.304265	0.0287802	0.0210107	0.0143081	-0.015369	0.00627451
HGNC:4838	"SERPIND1"	Supraventricular OD	NA	2	"NA-"	0.0210514	NA	NA	NA	NA	0.0210514	-0.0392693	0.0170213	NA	NA	NA	2.90729	1	0.0881799	NA	NA	NA	NA	0.00175101	0.000249377	TRUE	0.00074452	NA	NA	NA	NA	NA	NA	NA	NA	NA	NA	NA	NA	NA	NA	NA	NA	NA	NA
HGNC:6486	"LAMB1"	Supraventricular OD	NA	16	"NA+"	0.0214697	NA	NA	NA	NA	0.0214697	0.00594142	0.00258365	NA	NA	NA	25.1739	15	0.0476557	NA	NA	NA	NA	0.0143844	0.000923064	TRUE	5.21792e-31	NA	NA	NA	0.00433692	0.00275525	0.137796	NA	NA	NA	NA	NA	NA	0.562853	-0.00429332	0.00724404	0.121839	0.00546394	0.00353173
HGNC:4710	"GZMH"	Supraventricular OD	NA	4	"NA+"	0.0220136	NA	NA	NA	NA	0.0220136	0.0120788	0.0052743	NA	NA	NA	2.17329	3	0.537229	NA	NA	NA	NA	0.003596	0.000224796	TRUE	7.13661e-09	NA	NA	NA	0.00359266	0.00277301	0.324497	NA	NA	NA	NA	NA	NA	0.731322	0.00337037	0.00854396	0.0787243	0.0101635	0.00578082
HGNC:22398	"CCDC126"	Supraventricular OD	3	NA	"+NA"	0.0220976	NA	0.0220976	0.0104913	0.00458397	NA	NA	NA	2.83309	2	0.24255	NA	NA	NA	0.00251951	0.000244575	TRUE	6.17656e-06	NA	NA	NA	NA	-0.00128423	0.00264672	0.712406	NA	NA	NA	0.443598	0.0160889	0.0134638	0.0148155	0.011305	0.00463915	NA	NA	NA	NA	NA	NA
HGNC:5987	"IL18BP"	Supraventricular OD	1	3	"++"	0.0225754	0.30229	NA	NA	NA	0.0225754	0.0241832	0.0106041	NA	NA	NA	0.185519	2	0.911413	0.000839828	3.22463e-05	TRUE	0.00232302	0.00263592	0.000163231	TRUE	6.06322e-07	NA	NA	NA	-0.00128437	0.00410559	0.806983	NA	NA	NA	NA	NA	NA	0.353746	0.028652	0.0177907	0.042142	0.0245963	0.0121038
HGNC:7371	"MSLN"	Supraventricular OD	NA	8	"NA-"	0.0234733	NA	NA	NA	NA	0.0234733	-0.00624435	0.00275611	NA	NA	NA	10.6876	7	0.152838	NA	NA	NA	NA	0.00709965	0.000479427	TRUE	7.37189e-16	NA	NA	NA	-0.00294642	0.00333039	0.410364	NA	NA	NA	NA	NA	NA	0.824751	0.00239698	0.0103621	0.0247196	-0.00745658	0.0033203
HGNC:30400	"SEMA3G"	Supraventricular OD	4	NA	"-NA"	0.0239434	NA	0.0239434	-0.0137024	0.00606827	NA	NA	NA	1.84524	3	0.605139	NA	NA	NA	0.00336181	0.000210423	TRUE	1.28814e-08	NA	NA	NA	NA	0.0108432	0.00981655	0.384449	NA	NA	NA	0.279994	-0.0531455	0.0362205	0.0124087	-0.0155629	0.00622441	NA	NA	NA	NA	NA	NA
HGNC:25252	"GRAMD1C"	Supraventricular OD	4	NA	"+NA"	0.0242464	NA	0.0242464	0.0154811	0.00687072	NA	NA	NA	0.269919	3	0.965583	NA	NA	NA	0.00336	0.000162033	TRUE	3.24887e-09	NA	NA	NA	NA	1.20512e-05	0.00410613	0.997925	NA	NA	NA	0.582384	0.0154145	0.0237149	0.0580423	0.015263	0.00805274	NA	NA	NA	NA	NA	NA
HGNC:20821	"COL24A1"	Supraventricular OD	NA	3	"NA-"	0.0242737	NA	NA	NA	NA	0.0242737	-0.0146375	0.00649758	NA	NA	NA	2.97865	2	0.225525	NA	NA	NA	NA	0.00263693	0.000244052	TRUE	3.797e-06	NA	NA	NA	0.00524783	0.00437188	0.44219	NA	NA	NA	NA	NA	NA	0.304618	-0.0339184	0.0175933	0.0118739	-0.0175101	0.00695987
HGNC:10250	"ROBO2"	Supraventricular OD	1	3	"++"	0.0248172	0.625108	NA	NA	NA	0.0248172	0.0322861	0.0143862	NA	NA	NA	0.923524	2	0.630172	0.000840541	7.23547e-06	TRUE	0.000588433	0.00262405	0.000180616	TRUE	9.88382e-07	NA	NA	NA	-0.000388351	0.00687629	0.964084	NA	NA	NA	NA	NA	NA	0.631839	0.0352234	0.0539614	0.0272251	0.0357377	0.0161836
HGNC:1564	"KYAT1"	Supraventricular OD	NA	2	"NA-"	0.0255319	NA	NA	NA	NA	0.0255319	-0.0163313	0.00731278	NA	NA	NA	1.02473	1	0.3114	NA	NA	NA	NA	0.00176684	0.000182187	TRUE	0.00022813	NA	NA	NA	NA	NA	NA	NA	NA	NA	NA	NA	NA	NA	NA	NA	NA	NA	NA
HGNC:9486	"PRSS3"	Supraventricular OD	12	NA	"+NA"	0.0259966	NA	0.0259966	0.006274	0.00281817	NA	NA	NA	15.103	11	0.177832	NA	NA	NA	0.0100845	0.000607821	TRUE	2.7431e-23	NA	NA	NA	NA	-0.00471222	0.00215837	0.0539496	NA	NA	NA	0.015052	0.0189595	0.00647178	0.000325501	0.0140302	0.00390368	NA	NA	NA	NA	NA	NA
HGNC:418	"ALDOC"	Supraventricular OD	2	NA	"+NA"	0.0261628	NA	0.0261628	0.0223797	0.0100638	NA	NA	NA	1.89077	1	0.169115	NA	NA	NA	0.0016803	0.000207154	TRUE	0.000505528	NA	NA	NA	NA	NA	NA	NA	NA	NA	NA	NA	NA	NA	NA	NA	NA	NA	NA	NA	NA	NA	NA
HGNC:32443	"LRTM2"	Supraventricular OD	NA	2	"NA-"	0.0267005	NA	NA	NA	NA	0.0267005	-0.0181541	0.00819277	NA	NA	NA	0.674519	1	0.411481	NA	NA	NA	NA	0.00175391	0.00016923	TRUE	0.000187275	NA	NA	NA	NA	NA	NA	NA	NA	NA	NA	NA	NA	NA	NA	NA	NA	NA	NA
HGNC:8010	"NRXN3"	Supraventricular OD	3	NA	"+NA"	0.0283438	NA	0.0283438	0.0161887	0.00738367	NA	NA	NA	2.35655	2	0.307809	NA	NA	NA	0.00252074	0.000217078	TRUE	3.49033e-06	NA	NA	NA	NA	0.0114609	0.00855443	0.408198	NA	NA	NA	0.496386	-0.0520646	0.0514768	0.030515	0.0171531	0.00792901	NA	NA	NA	NA	NA	NA
HGNC:8903	"PGLS"	Supraventricular OD	2	NA	"-NA"	0.0286438	NA	0.0286438	-0.030779	0.0140649	NA	NA	NA	0.0176051	1	0.894443	NA	NA	NA	0.00168063	0.000145656	TRUE	0.000155678	NA	NA	NA	NA	NA	NA	NA	NA	NA	NA	NA	NA	NA	NA	NA	NA	NA	NA	NA	NA	NA	NA
HGNC:30034	"PIK3AP1"	Supraventricular OD	NA	3	"NA+"	0.029176	NA	NA	NA	NA	0.029176	0.0110291	0.00505665	NA	NA	NA	0.732879	2	0.693198	NA	NA	NA	NA	0.00264782	0.000166371	TRUE	6.26611e-07	NA	NA	NA	0.075483	0.192882	0.762528	NA	NA	NA	NA	NA	NA	0.769801	-0.318182	0.84125	0.0430734	0.010789	0.00533319
HGNC:5986	"IL18"	Supraventricular OD	NA	4	"NA+"	0.030163	NA	NA	NA	NA	0.030163	0.0100606	0.00464063	NA	NA	NA	1.24642	3	0.741894	NA	NA	NA	NA	0.00354485	0.000180201	TRUE	2.5948e-09	NA	NA	NA	0.00285529	0.00697585	0.721984	NA	NA	NA	NA	NA	NA	0.974882	-0.000971842	0.0273504	0.0519221	0.0089844	0.00462213
HGNC:19869	"SCARF2"	Supraventricular OD	1	6	"++"	0.0306716	0.00929832	NA	NA	NA	0.0306716	0.00962093	0.00445144	NA	NA	NA	1.22648	5	0.942312	0.000840066	0.000204982	TRUE	0.0552265	0.0052481	0.000178722	TRUE	1.87907e-14	NA	NA	NA	-0.00251185	0.00487115	0.633285	NA	NA	NA	NA	NA	NA	0.376457	0.0194409	0.019557	0.0229748	0.0106544	0.00468561
HGNC:24537	"CHMP2B"	Supraventricular OD	4	NA	"+NA"	0.0319967	NA	0.0319967	0.0105408	0.00491538	NA	NA	NA	0.536385	3	0.910828	NA	NA	NA	0.00336335	0.000155612	TRUE	2.61435e-09	NA	NA	NA	NA	0.00219965	0.00596917	0.747849	NA	NA	NA	0.974458	0.000956442	0.0264693	0.0364109	0.0101989	0.00487445	NA	NA	NA	NA	NA	NA
HGNC:108	"ACHE"	Supraventricular OD	NA	7	"NA-"	0.0328279	NA	NA	NA	NA	0.0328279	-0.00851562	0.00399011	NA	NA	NA	3.71323	6	0.715418	NA	NA	NA	NA	0.00626571	0.000250552	TRUE	3.16576e-16	NA	NA	NA	-0.00957124	0.00614983	0.180354	NA	NA	NA	NA	NA	NA	0.274036	0.0335755	0.0273377	0.141989	-0.00668362	0.00455157
HGNC:30450	"NAPRT"	Supraventricular OD	NA	3	"NA+"	0.0345258	NA	NA	NA	NA	0.0345258	0.010457	0.00494683	NA	NA	NA	1.89896	2	0.386941	NA	NA	NA	NA	0.00263249	0.000192959	TRUE	1.28315e-06	NA	NA	NA	-0.00943867	0.00816566	0.454045	NA	NA	NA	NA	NA	NA	0.384164	0.0493681	0.0340247	0.046646	0.0104386	0.00524684
HGNC:13523	"CLEC4M"	Supraventricular OD	NA	6	"NA+"	0.0347533	NA	NA	NA	NA	0.0347533	0.00650513	0.00308122	NA	NA	NA	1.64553	5	0.89569	NA	NA	NA	NA	0.00526312	0.000184939	TRUE	2.22507e-14	NA	NA	NA	-3.74537e-05	0.00346074	0.991883	NA	NA	NA	NA	NA	NA	0.605862	0.00662902	0.0118548	0.0327677	0.00647616	0.00303345
HGNC:9205	"PON2"	Supraventricular OD	NA	17	"NA+"	0.0347733	NA	NA	NA	NA	0.0347733	0.00453016	0.00214599	NA	NA	NA	8.24288	16	0.941304	NA	NA	NA	NA	0.015283	0.000384838	TRUE	3.29173e-41	NA	NA	NA	0.000752623	0.0034658	0.831012	NA	NA	NA	NA	NA	NA	0.740898	0.00279176	0.0082879	0.263618	0.00290874	0.00260201
HGNC:256	"ADH7"	Supraventricular OD	4	NA	"+NA"	0.0349615	NA	0.0349615	0.00939631	0.00445575	NA	NA	NA	2.10852	3	0.550192	NA	NA	NA	0.00336311	0.000198662	TRUE	9.34006e-09	NA	NA	NA	NA	0.0014341	0.00113794	0.334698	NA	NA	NA	0.616245	0.00372264	0.00633415	0.0683413	0.00866014	0.00475114	NA	NA	NA	NA	NA	NA
HGNC:18007	"GLIPR2"	Supraventricular OD	4	NA	"+NA"	0.0357861	NA	0.0357861	0.00936067	0.00445885	NA	NA	NA	1.04376	3	0.790665	NA	NA	NA	0.00336098	0.000165189	TRUE	3.56803e-09	NA	NA	NA	NA	0.00582124	0.00912306	0.588733	NA	NA	NA	0.749397	-0.0128433	0.0350827	0.0481193	0.00860452	0.00435382	NA	NA	NA	NA	NA	NA
HGNC:2303	"CPE"	Supraventricular OD	NA	3	"NA+"	0.0358865	NA	NA	NA	NA	0.0358865	0.0102358	0.00487832	NA	NA	NA	0.110219	2	0.946382	NA	NA	NA	NA	0.00264295	0.000136752	TRUE	2.82852e-07	NA	NA	NA	-8.14019e-05	0.00184305	0.971901	NA	NA	NA	NA	NA	NA	0.487085	0.0106318	0.010209	0.0378859	0.010187	0.0049068
HGNC:5232	"HSPA1A"	Supraventricular OD	NA	2	"NA-"	0.0373383	NA	NA	NA	NA	0.0373383	-0.0253995	0.0121993	NA	NA	NA	0.661864	1	0.415903	NA	NA	NA	NA	0.00175853	0.000151418	TRUE	0.000127511	NA	NA	NA	NA	NA	NA	NA	NA	NA	NA	NA	NA	NA	NA	NA	NA	NA	NA
HGNC:9452	"PROCR"	Supraventricular OD	NA	4	"NA-"	0.0373991	NA	NA	NA	NA	0.0373991	-0.00735835	0.00353532	NA	NA	NA	3.11792	3	0.373799	NA	NA	NA	NA	0.0036158	0.000225767	TRUE	6.75905e-09	NA	NA	NA	-0.00137046	0.00174827	0.515198	NA	NA	NA	NA	NA	NA	0.541848	-0.00412094	0.00565343	0.0958013	-0.00674194	0.00404785
HGNC:15985	"SVEP1"	Supraventricular OD	9	NA	"+NA"	0.0383819	NA	0.0383819	0.00685035	0.00330815	NA	NA	NA	20.1202	8	0.0098909	NA	NA	NA	0.00756083	0.000739605	TRUE	4.69094e-15	NA	NA	NA	NA	0.00144322	0.00832823	0.867326	NA	NA	NA	0.792606	0.00430046	0.0157428	0.477586	0.00348233	0.00490338	NA	NA	NA	NA	NA	NA
HGNC:8010	"NRXN3"	Supraventricular OD	2	NA	"+NA"	0.0384895	NA	0.0384895	0.0155071	0.0074928	NA	NA	NA	2.10708	1	0.146618	NA	NA	NA	0.00168049	0.000193645	TRUE	0.000399559	NA	NA	NA	NA	NA	NA	NA	NA	NA	NA	NA	NA	NA	NA	NA	NA	NA	NA	NA	NA	NA	NA
HGNC:20295	"SLITRK5"	Supraventricular OD	3	NA	"+NA"	0.038602	NA	0.038602	0.0135809	0.0065659	NA	NA	NA	1.54654	2	0.461501	NA	NA	NA	0.00252184	0.000176512	TRUE	1.3672e-06	NA	NA	NA	NA	-0.000288196	0.012726	0.985585	NA	NA	NA	0.901728	0.0158855	0.10209	0.158417	0.011244	0.0079721	NA	NA	NA	NA	NA	NA
HGNC:6059	"IDO1"	Supraventricular OD	1	4	"++"	0.0386146	0.259487	NA	NA	NA	0.0386146	0.00980927	0.00474274	NA	NA	NA	1.60975	3	0.657181	0.000840184	3.85319e-05	TRUE	0.00291187	0.00350782	0.000178415	TRUE	2.86698e-09	NA	NA	NA	0.00139514	0.0014218	0.429934	NA	NA	NA	NA	NA	NA	0.821874	0.00230396	0.0089998	0.0824774	0.00873236	0.00502874
HGNC:11251	"SPOCK1"	Supraventricular OD	NA	3	"NA+"	0.0392085	NA	NA	NA	NA	0.0392085	0.0153027	0.00742134	NA	NA	NA	2.11029	2	0.348143	NA	NA	NA	NA	0.00266531	0.000192793	TRUE	1.11896e-06	NA	NA	NA	0.00232335	0.00350538	0.627375	NA	NA	NA	NA	NA	NA	0.925692	0.0024983	0.0213066	0.0436138	0.0169328	0.00839178
HGNC:23137	"RNF149"	Supraventricular OD	NA	2	"NA+"	0.0414357	NA	NA	NA	NA	0.0414357	0.00902229	0.00442455	NA	NA	NA	0.0560873	1	0.81279	NA	NA	NA	NA	0.00179806	0.000127705	TRUE	6.34691e-05	NA	NA	NA	NA	NA	NA	NA	NA	NA	NA	NA	NA	NA	NA	NA	NA	NA	NA
HGNC:4420	"GNRH2"	Supraventricular OD	2	NA	"+NA"	0.0415445	NA	0.0415445	0.0158823	0.00779288	NA	NA	NA	0.0392223	1	0.843009	NA	NA	NA	0.00168004	0.000127061	TRUE	0.000102201	NA	NA	NA	NA	NA	NA	NA	NA	NA	NA	NA	NA	NA	NA	NA	NA	NA	NA	NA	NA	NA	NA
HGNC:11809	"TIE1"	Supraventricular OD	3	1	"--"	0.0416808	2.43971e-10	0.0416808	-0.0202974	0.00996585	NA	NA	NA	0.326435	2	0.849406	NA	NA	NA	0.00251994	0.000135599	TRUE	4.59328e-07	0.0008714	0.00121385	FALSE	0.490387	-0.00486908	0.0207637	0.853362	NA	NA	NA	0.95256	0.00952288	0.127555	0.100387	-0.0180789	0.0110037	NA	NA	NA	NA	NA	NA
HGNC:5141	"HP"	Supraventricular OD	16	NA	"+NA"	0.0421502	NA	0.0421502	0.00436729	0.00214922	NA	NA	NA	10.1031	15	0.813207	NA	NA	NA	0.0134364	0.000431298	TRUE	7.48428e-36	NA	NA	NA	NA	0.00049869	0.00264716	0.853277	NA	NA	NA	0.608269	0.00326589	0.00622901	0.3444	0.00280392	0.00296551	NA	NA	NA	NA	NA	NA
HGNC:11212	"SPAG1"	Supraventricular OD	NA	7	"NA-"	0.0427335	NA	NA	NA	NA	0.0427335	-0.00583452	0.00287939	NA	NA	NA	7.13585	6	0.308467	NA	NA	NA	NA	0.00613868	0.000340669	TRUE	8.25343e-15	NA	NA	NA	-0.00456449	0.00277207	0.160558	NA	NA	NA	NA	NA	NA	0.374332	0.00950981	0.0097535	0.045043	-0.00670633	0.00334605
HGNC:6874	"MAPK12"	Supraventricular OD	3	NA	"-NA"	0.0427795	NA	0.0427795	-0.0106695	0.00526667	NA	NA	NA	0.872221	2	0.646546	NA	NA	NA	0.0025221	0.000150798	TRUE	7.00065e-07	NA	NA	NA	NA	0.00226683	0.00263933	0.548243	NA	NA	NA	0.374714	-0.0231428	0.0154485	0.0489443	-0.0106043	0.0053854	NA	NA	NA	NA	NA	NA
HGNC:20134	"GLRX5"	Supraventricular OD	NA	2	"NA+"	0.0430194	NA	NA	NA	NA	0.0430194	0.0180235	0.00890699	NA	NA	NA	3.17632	1	0.0747126	NA	NA	NA	NA	0.0017902	0.000220328	TRUE	0.000405965	NA	NA	NA	NA	NA	NA	NA	NA	NA	NA	NA	NA	NA	NA	NA	NA	NA	NA
HGNC:885	"ATRN"	Supraventricular OD	NA	8	"NA+"	0.0437932	NA	NA	NA	NA	0.0437932	0.00675436	0.00335027	NA	NA	NA	10.2528	7	0.174692	NA	NA	NA	NA	0.00699067	0.000433861	TRUE	3.68217e-16	NA	NA	NA	0.00272822	0.00420935	0.540893	NA	NA	NA	NA	NA	NA	0.963061	0.000508193	0.0105262	0.774334	0.00123955	0.00432336
HGNC:6059	"IDO1"	Supraventricular OD	1	3	"++"	0.0441927	0.259487	NA	NA	NA	0.0441927	0.00969079	0.00481588	NA	NA	NA	1.5653	2	0.457192	0.000840184	3.85319e-05	TRUE	0.00291187	0.00270207	0.000170142	TRUE	5.53986e-07	NA	NA	NA	0.00142414	0.0014368	0.502816	NA	NA	NA	NA	NA	NA	0.86775	0.00193638	0.00918678	0.0770793	0.00866936	0.00490379
HGNC:13823	"NETO1"	Supraventricular OD	2	NA	"-NA"	0.0442035	NA	0.0442035	-0.0353994	0.0175928	NA	NA	NA	0.0791952	1	0.778391	NA	NA	NA	0.00167951	0.000125095	TRUE	9.77121e-05	NA	NA	NA	NA	NA	NA	NA	NA	NA	NA	NA	NA	NA	NA	NA	NA	NA	NA	NA	NA	NA	NA
HGNC:11925	"TNFSF10"	Supraventricular OD	NA	2	"NA+"	0.0444682	NA	NA	NA	NA	0.0444682	0.0121713	0.00605645	NA	NA	NA	0.149372	1	0.699136	NA	NA	NA	NA	0.0017449	0.000126915	TRUE	7.7485e-05	NA	NA	NA	NA	NA	NA	NA	NA	NA	NA	NA	NA	NA	NA	NA	NA	NA	NA
HGNC:7842	"NMB"	Supraventricular OD	2	NA	"-NA"	0.0445409	NA	0.0445409	-0.016539	0.0082326	NA	NA	NA	0.13102	1	0.717377	NA	NA	NA	0.00167994	0.000126276	TRUE	0.000100341	NA	NA	NA	NA	NA	NA	NA	NA	NA	NA	NA	NA	NA	NA	NA	NA	NA	NA	NA	NA	NA	NA
HGNC:6059	"IDO1"	Supraventricular OD	1	3	"++"	0.045262	0.259487	NA	NA	NA	0.045262	0.00936262	0.00467614	NA	NA	NA	1.60564	2	0.448064	0.000840184	3.85319e-05	TRUE	0.00291187	0.00263693	0.000170142	TRUE	7.21785e-07	NA	NA	NA	0.00141265	0.00139095	0.495073	NA	NA	NA	NA	NA	NA	0.855852	0.00198944	0.00863556	0.0744366	0.0084105	0.00471461
HGNC:15451	"GOLM1"	Supraventricular OD	5	NA	"-NA"	0.0459638	NA	0.0459638	-0.00805422	0.00403574	NA	NA	NA	0.927238	4	0.920621	NA	NA	NA	0.00420097	0.000148801	TRUE	5.74907e-12	NA	NA	NA	NA	-0.00124225	0.00351412	0.747093	NA	NA	NA	0.73982	-0.00421775	0.0115788	0.0616001	-0.0079982	0.00427903	NA	NA	NA	NA	NA	NA
HGNC:17173	"BOC"	Supraventricular OD	NA	4	"NA+"	0.0460076	NA	NA	NA	NA	0.0460076	0.0128833	0.00645672	NA	NA	NA	6.35579	3	0.0955268	NA	NA	NA	NA	0.003596	0.000313234	TRUE	5.32827e-08	NA	NA	NA	0.0192318	0.0264497	0.542752	NA	NA	NA	NA	NA	NA	0.597573	-0.0777669	0.125092	0.00679626	0.01995	0.0073707
HGNC:10731	"SEMA4C"	Supraventricular OD	2	NA	"-NA"	0.0462749	NA	0.0462749	-0.0124784	0.00626148	NA	NA	NA	0.0653583	1	0.798219	NA	NA	NA	0.00168013	0.000122336	TRUE	9.11369e-05	NA	NA	NA	NA	NA	NA	NA	NA	NA	NA	NA	NA	NA	NA	NA	NA	NA	NA	NA	NA	NA	NA
HGNC:12724	"VTN"	Supraventricular OD	15	NA	"+NA"	0.0463009	NA	0.0463009	0.00449919	0.00225791	NA	NA	NA	9.61205	14	0.789962	NA	NA	NA	0.0126051	0.00041161	TRUE	1.37629e-33	NA	NA	NA	NA	0.00246505	0.00506047	0.634286	NA	NA	NA	0.971469	-0.00037393	0.0102556	0.0655917	0.00571201	0.00310233	NA	NA	NA	NA	NA	NA
HGNC:1180	"MPPED2"	Supraventricular OD	2	NA	"-NA"	0.0465158	NA	0.0465158	-0.0182685	0.009177	NA	NA	NA	0.000421288	1	0.983624	NA	NA	NA	0.0016798	0.000120102	TRUE	8.63823e-05	NA	NA	NA	NA	NA	NA	NA	NA	NA	NA	NA	NA	NA	NA	NA	NA	NA	NA	NA	NA	NA	NA
HGNC:224	"ADAMTS8"	Supraventricular OD	NA	11	"NA-"	0.0468886	NA	NA	NA	NA	0.0468886	-0.0053993	0.00271689	NA	NA	NA	6.54407	10	0.767671	NA	NA	NA	NA	0.00966132	0.000317998	TRUE	1.64496e-25	NA	NA	NA	-0.00157176	0.00212172	0.477697	NA	NA	NA	NA	NA	NA	0.899258	-0.000871057	0.00668925	0.162579	-0.00442716	0.00317029
HGNC:3544	"F7"	Supraventricular OD	NA	8	"NA+"	0.0476473	NA	NA	NA	NA	0.0476473	0.00665374	0.00335963	NA	NA	NA	2.62481	7	0.917409	NA	NA	NA	NA	0.00704223	0.00019841	TRUE	1.49497e-19	NA	NA	NA	-0.000834295	0.00214526	0.710776	NA	NA	NA	NA	NA	NA	0.226952	0.00885291	0.00657756	0.1402	0.00566881	0.00384314
HGNC:910	"AZGP1"	Supraventricular OD	2	NA	"+NA"	0.0477993	NA	0.0477993	0.0105454	0.00532823	NA	NA	NA	3.9201	1	0.047712	NA	NA	NA	0.00167985	0.000237488	TRUE	0.00082488	NA	NA	NA	NA	NA	NA	NA	NA	NA	NA	NA	NA	NA	NA	NA	NA	NA	NA	NA	NA	NA	NA
HGNC:9257	"PPID"	Supraventricular OD	2	NA	"+NA"	0.0480288	NA	0.0480288	0.00966003	0.00488593	NA	NA	NA	1.74052	1	0.187072	NA	NA	NA	0.00168046	0.000171197	TRUE	0.000263279	NA	NA	NA	NA	NA	NA	NA	NA	NA	NA	NA	NA	NA	NA	NA	NA	NA	NA	NA	NA	NA	NA
HGNC:6493	"LAMC2"	Supraventricular OD	7	NA	"+NA"	0.048756	NA	0.048756	0.00748797	0.00379961	NA	NA	NA	4.64545	6	0.590021	NA	NA	NA	0.00588074	0.000258467	TRUE	2.05761e-15	NA	NA	NA	NA	-0.00113892	0.00227886	0.638447	NA	NA	NA	0.294206	0.0124473	0.0106258	0.011895	0.010878	0.00432483	NA	NA	NA	NA	NA	NA
HGNC:4632	"GSTM1"	Supraventricular OD	16	NA	"-NA"	0.0491141	NA	0.0491141	-0.00395561	0.00201037	NA	NA	NA	15.6953	15	0.402583	NA	NA	NA	0.0134479	0.000592947	TRUE	2.31227e-33	NA	NA	NA	NA	0.00380638	0.00351836	0.297597	NA	NA	NA	0.114776	-0.00998776	0.00593885	0.214433	-0.00346658	0.00279232	NA	NA	NA	NA	NA	NA
HGNC:4441	"GP2"	Supraventricular OD	NA	3	"NA-"	0.0496077	NA	NA	NA	NA	0.0496077	-0.0109188	0.00556137	NA	NA	NA	0.0878261	2	0.957037	NA	NA	NA	NA	0.00273783	0.000119473	TRUE	1.12864e-07	NA	NA	NA	-0.000895374	0.00394338	0.85786	NA	NA	NA	NA	NA	NA	0.820383	-0.00621625	0.0214446	0.0518257	-0.0107691	0.00553801
HGNC:10619	"CCL20"	Supraventricular OD	NA	1	"NA+"	NA	0.0391735	NA	NA	NA	NA	NA	NA	NA	NA	NA	NA	NA	NA	NA	NA	NA	NA	0.000872449	0.00012889	TRUE	0.018525	NA	NA	NA	NA	NA	NA	NA	NA	NA	NA	NA	NA	NA	NA	NA	NA	NA	NA
HGNC:1096	"BPNT1"	Supraventricular OD	1	NA	"+NA"	NA	0.0438009	NA	NA	NA	NA	NA	NA	NA	NA	NA	NA	NA	NA	0.000840232	0.00012316	TRUE	0.0193857	NA	NA	NA	NA	NA	NA	NA	NA	NA	NA	NA	NA	NA	NA	NA	NA	NA	NA	NA	NA	NA	NA
HGNC:11133	"SNAP29"	Supraventricular OD	NA	1	"NA+"	NA	0.00961824	NA	NA	NA	NA	NA	NA	NA	NA	NA	NA	NA	NA	NA	NA	NA	NA	0.000878302	0.000203153	TRUE	0.0467005	NA	NA	NA	NA	NA	NA	NA	NA	NA	NA	NA	NA	NA	NA	NA	NA	NA	NA
HGNC:11292	"SRI"	Supraventricular OD	1	NA	"+NA"	NA	0.00228799	NA	NA	NA	NA	NA	NA	NA	NA	NA	NA	NA	NA	0.000840493	0.000281885	TRUE	0.110759	NA	NA	NA	NA	NA	NA	NA	NA	NA	NA	NA	NA	NA	NA	NA	NA	NA	NA	NA	NA	NA	NA
HGNC:11364	"STAT3"	Supraventricular OD	1	NA	"-NA"	NA	0.0202225	NA	NA	NA	NA	NA	NA	NA	NA	NA	NA	NA	NA	0.000839852	0.00016341	TRUE	0.034244	NA	NA	NA	NA	NA	NA	NA	NA	NA	NA	NA	NA	NA	NA	NA	NA	NA	NA	NA	NA	NA	NA
HGNC:11375	"HSPA13"	Supraventricular OD	1	NA	"+NA"	NA	0.010887	NA	NA	NA	NA	NA	NA	NA	NA	NA	NA	NA	NA	0.000842089	0.000196471	TRUE	0.0500236	NA	NA	NA	NA	NA	NA	NA	NA	NA	NA	NA	NA	NA	NA	NA	NA	NA	NA	NA	NA	NA	NA
HGNC:11386	"STIM1"	Supraventricular OD	1	NA	"-NA"	NA	0.00323683	NA	NA	NA	NA	NA	NA	NA	NA	NA	NA	NA	NA	0.000839733	0.000262681	TRUE	0.0950209	NA	NA	NA	NA	NA	NA	NA	NA	NA	NA	NA	NA	NA	NA	NA	NA	NA	NA	NA	NA	NA	NA
HGNC:11569	"TARBP2"	Supraventricular OD	NA	1	"NA-"	NA	0.0232686	NA	NA	NA	NA	NA	NA	NA	NA	NA	NA	NA	NA	NA	NA	NA	NA	0.000902303	0.000156009	TRUE	0.0242135	NA	NA	NA	NA	NA	NA	NA	NA	NA	NA	NA	NA	NA	NA	NA	NA	NA	NA
HGNC:11579	"TBCA"	Supraventricular OD	NA	1	"NA+"	NA	0.0126838	NA	NA	NA	NA	NA	NA	NA	NA	NA	NA	NA	NA	NA	NA	NA	NA	0.000895101	0.00018826	TRUE	0.0371163	NA	NA	NA	NA	NA	NA	NA	NA	NA	NA	NA	NA	NA	NA	NA	NA	NA	NA
HGNC:12032	"TRAF2"	Supraventricular OD	NA	1	"NA+"	NA	0.0168826	NA	NA	NA	NA	NA	NA	NA	NA	NA	NA	NA	NA	NA	NA	NA	NA	0.000882606	0.000172984	TRUE	0.0325093	NA	NA	NA	NA	NA	NA	NA	NA	NA	NA	NA	NA	NA	NA	NA	NA	NA	NA
HGNC:12435	"TXN"	Supraventricular OD	NA	1	"NA-"	NA	0.0432173	NA	NA	NA	NA	NA	NA	NA	NA	NA	NA	NA	NA	NA	NA	NA	NA	0.000889129	0.000123846	TRUE	0.015992	NA	NA	NA	NA	NA	NA	NA	NA	NA	NA	NA	NA	NA	NA	NA	NA	NA	NA
HGNC:1273	"GATD3"	Supraventricular OD	NA	1	"NA-"	NA	0.0308774	NA	NA	NA	NA	NA	NA	NA	NA	NA	NA	NA	NA	NA	NA	NA	NA	0.000899028	0.000141206	TRUE	0.0199757	NA	NA	NA	NA	NA	NA	NA	NA	NA	NA	NA	NA	NA	NA	NA	NA	NA	NA
HGNC:12831	"XRCC4"	Supraventricular OD	1	1	"++"	NA	0.00333974	NA	NA	NA	NA	NA	NA	NA	NA	NA	NA	NA	NA	0.000840565	0.0001724	TRUE	0.038169	0.000902303	0.00015892	TRUE	0.0251671	NA	NA	NA	NA	NA	NA	NA	NA	NA	NA	NA	NA	NA	NA	NA	NA	NA	NA
HGNC:13825	"ASPSCR1"	Supraventricular OD	NA	1	"NA-"	NA	0.0328671	NA	NA	NA	NA	NA	NA	NA	NA	NA	NA	NA	NA	NA	NA	NA	NA	0.000876954	0.000137963	TRUE	0.0208307	NA	NA	NA	NA	NA	NA	NA	NA	NA	NA	NA	NA	NA	NA	NA	NA	NA	NA
HGNC:14211	"BLNK"	Supraventricular OD	NA	1	"NA-"	NA	0.00198261	NA	NA	NA	NA	NA	NA	NA	NA	NA	NA	NA	NA	NA	NA	NA	NA	0.00090069	0.000289845	TRUE	0.0951578	NA	NA	NA	NA	NA	NA	NA	NA	NA	NA	NA	NA	NA	NA	NA	NA	NA	NA
HGNC:15577	"EPPK1"	Supraventricular OD	NA	1	"NA-"	NA	0.00799262	NA	NA	NA	NA	NA	NA	NA	NA	NA	NA	NA	NA	NA	NA	NA	NA	0.000899028	0.000213179	TRUE	0.0479783	NA	NA	NA	NA	NA	NA	NA	NA	NA	NA	NA	NA	NA	NA	NA	NA	NA	NA
HGNC:15955	"SEZ6"	Supraventricular OD	NA	1	"NA-"	NA	0.0224382	NA	NA	NA	NA	NA	NA	NA	NA	NA	NA	NA	NA	NA	NA	NA	NA	0.000899708	0.000157923	TRUE	0.0250925	NA	NA	NA	NA	NA	NA	NA	NA	NA	NA	NA	NA	NA	NA	NA	NA	NA	NA
HGNC:16051	"PARD3"	Supraventricular OD	NA	1	"NA-"	NA	0.0124621	NA	NA	NA	NA	NA	NA	NA	NA	NA	NA	NA	NA	NA	NA	NA	NA	0.000891129	0.000189205	TRUE	0.0380981	NA	NA	NA	NA	NA	NA	NA	NA	NA	NA	NA	NA	NA	NA	NA	NA	NA	NA
HGNC:16430	"LACRT"	Supraventricular OD	1	1	"--"	NA	0.0181806	NA	NA	NA	NA	NA	NA	NA	NA	NA	NA	NA	NA	0.000839757	0.000122532	TRUE	0.0192332	0.000881114	0.000108013	TRUE	0.0126985	NA	NA	NA	NA	NA	NA	NA	NA	NA	NA	NA	NA	NA	NA	NA	NA	NA	NA
HGNC:16919	"VAT1"	Supraventricular OD	1	1	"--"	NA	0.0076591	NA	NA	NA	NA	NA	NA	NA	NA	NA	NA	NA	NA	0.000839781	0.000128209	TRUE	0.0210053	0.000885869	0.000153758	TRUE	0.0250739	NA	NA	NA	NA	NA	NA	NA	NA	NA	NA	NA	NA	NA	NA	NA	NA	NA	NA
HGNC:16931	"HYOU1"	Supraventricular OD	NA	1	"NA+"	NA	0.0126723	NA	NA	NA	NA	NA	NA	NA	NA	NA	NA	NA	NA	NA	NA	NA	NA	0.0008714	0.000188309	TRUE	0.0407098	NA	NA	NA	NA	NA	NA	NA	NA	NA	NA	NA	NA	NA	NA	NA	NA	NA	NA
HGNC:17030	"GPN1"	Supraventricular OD	1	NA	"+NA"	NA	0.0210187	NA	NA	NA	NA	NA	NA	NA	NA	NA	NA	NA	NA	0.000839805	0.000161371	TRUE	0.0333732	NA	NA	NA	NA	NA	NA	NA	NA	NA	NA	NA	NA	NA	NA	NA	NA	NA	NA	NA	NA	NA	NA
HGNC:1704	"CD84"	Supraventricular OD	NA	1	"NA-"	NA	0.00859098	NA	NA	NA	NA	NA	NA	NA	NA	NA	NA	NA	NA	NA	NA	NA	NA	0.000882606	0.000209264	TRUE	0.0490106	NA	NA	NA	NA	NA	NA	NA	NA	NA	NA	NA	NA	NA	NA	NA	NA	NA	NA
HGNC:17075	"TAB2"	Supraventricular OD	NA	1	"NA+"	NA	0.000779771	NA	NA	NA	NA	NA	NA	NA	NA	NA	NA	NA	NA	NA	NA	NA	NA	0.000891129	0.000342054	TRUE	0.143378	NA	NA	NA	NA	NA	NA	NA	NA	NA	NA	NA	NA	NA	NA	NA	NA	NA	NA
HGNC:17293	"PRKD2"	Supraventricular OD	NA	1	"NA+"	NA	0.0212645	NA	NA	NA	NA	NA	NA	NA	NA	NA	NA	NA	NA	NA	NA	NA	NA	0.00090395	0.000160756	TRUE	0.0256143	NA	NA	NA	NA	NA	NA	NA	NA	NA	NA	NA	NA	NA	NA	NA	NA	NA	NA
HGNC:17302	"NEGR1"	Supraventricular OD	1	NA	"-NA"	NA	0.0353631	NA	NA	NA	NA	NA	NA	NA	NA	NA	NA	NA	NA	0.000840303	0.000134168	TRUE	0.0229221	NA	NA	NA	NA	NA	NA	NA	NA	NA	NA	NA	NA	NA	NA	NA	NA	NA	NA	NA	NA	NA	NA
HGNC:17452	"AS3MT"	Supraventricular OD	1	NA	"+NA"	NA	0.0186306	NA	NA	NA	NA	NA	NA	NA	NA	NA	NA	NA	NA	0.000839876	0.00016775	TRUE	0.0361544	NA	NA	NA	NA	NA	NA	NA	NA	NA	NA	NA	NA	NA	NA	NA	NA	NA	NA	NA	NA	NA	NA
HGNC:17619	"NDE1"	Supraventricular OD	1	NA	"-NA"	NA	0.0115269	NA	NA	NA	NA	NA	NA	NA	NA	NA	NA	NA	NA	0.000839615	0.000193397	TRUE	0.0488423	NA	NA	NA	NA	NA	NA	NA	NA	NA	NA	NA	NA	NA	NA	NA	NA	NA	NA	NA	NA	NA	NA
HGNC:1785	"CDKN1B"	Supraventricular OD	1	NA	"+NA"	NA	0.0227065	NA	NA	NA	NA	NA	NA	NA	NA	NA	NA	NA	NA	0.000839852	0.000157297	TRUE	0.0316559	NA	NA	NA	NA	NA	NA	NA	NA	NA	NA	NA	NA	NA	NA	NA	NA	NA	NA	NA	NA	NA	NA
HGNC:17999	"PKN3"	Supraventricular OD	NA	1	"NA-"	NA	0.00850923	NA	NA	NA	NA	NA	NA	NA	NA	NA	NA	NA	NA	NA	NA	NA	NA	0.000891129	0.000209783	TRUE	0.04771	NA	NA	NA	NA	NA	NA	NA	NA	NA	NA	NA	NA	NA	NA	NA	NA	NA	NA
HGNC:18311	"ERP44"	Supraventricular OD	NA	1	"NA-"	NA	0.0445655	NA	NA	NA	NA	NA	NA	NA	NA	NA	NA	NA	NA	NA	NA	NA	NA	0.000887615	0.000122275	TRUE	0.0156932	NA	NA	NA	NA	NA	NA	NA	NA	NA	NA	NA	NA	NA	NA	NA	NA	NA	NA
HGNC:18365	"IFNL3"	Supraventricular OD	1	NA	"-NA"	NA	0.00894875	NA	NA	NA	NA	NA	NA	NA	NA	NA	NA	NA	NA	0.000839923	0.000207053	TRUE	0.0564665	NA	NA	NA	NA	NA	NA	NA	NA	NA	NA	NA	NA	NA	NA	NA	NA	NA	NA	NA	NA	NA	NA
HGNC:1857	"CENPF"	Supraventricular OD	NA	1	"NA-"	NA	0.022012	NA	NA	NA	NA	NA	NA	NA	NA	NA	NA	NA	NA	NA	NA	NA	NA	0.000891129	0.000158934	TRUE	0.0263044	NA	NA	NA	NA	NA	NA	NA	NA	NA	NA	NA	NA	NA	NA	NA	NA	NA	NA
HGNC:19918	"MYORG"	Supraventricular OD	1	NA	"-NA"	NA	0.0108869	NA	NA	NA	NA	NA	NA	NA	NA	NA	NA	NA	NA	0.000840351	0.000196471	TRUE	0.0503683	NA	NA	NA	NA	NA	NA	NA	NA	NA	NA	NA	NA	NA	NA	NA	NA	NA	NA	NA	NA	NA	NA
HGNC:20477	"WFDC5"	Supraventricular OD	1	NA	"-NA"	NA	0.0292454	NA	NA	NA	NA	NA	NA	NA	NA	NA	NA	NA	NA	0.000839899	0.000144035	TRUE	0.0264584	NA	NA	NA	NA	NA	NA	NA	NA	NA	NA	NA	NA	NA	NA	NA	NA	NA	NA	NA	NA	NA	NA
HGNC:20954	"VTA1"	Supraventricular OD	1	NA	"-NA"	NA	0.0184818	NA	NA	NA	NA	NA	NA	NA	NA	NA	NA	NA	NA	0.000840303	0.000168177	TRUE	0.0362826	NA	NA	NA	NA	NA	NA	NA	NA	NA	NA	NA	NA	NA	NA	NA	NA	NA	NA	NA	NA	NA	NA
HGNC:2244	"COQ7"	Supraventricular OD	NA	1	"NA-"	NA	0.0102598	NA	NA	NA	NA	NA	NA	NA	NA	NA	NA	NA	NA	NA	NA	NA	NA	0.000899028	0.000199667	TRUE	0.0415501	NA	NA	NA	NA	NA	NA	NA	NA	NA	NA	NA	NA	NA	NA	NA	NA	NA	NA
HGNC:22958	"PDLIM7"	Supraventricular OD	NA	1	"NA-"	NA	0.0286971	NA	NA	NA	NA	NA	NA	NA	NA	NA	NA	NA	NA	NA	NA	NA	NA	0.000877628	0.000145022	TRUE	0.0229837	NA	NA	NA	NA	NA	NA	NA	NA	NA	NA	NA	NA	NA	NA	NA	NA	NA	NA
HGNC:24415	"BOLA3"	Supraventricular OD	1	NA	"-NA"	NA	0.0150274	NA	NA	NA	NA	NA	NA	NA	NA	NA	NA	NA	NA	0.000840303	0.000179187	TRUE	0.0414345	NA	NA	NA	NA	NA	NA	NA	NA	NA	NA	NA	NA	NA	NA	NA	NA	NA	NA	NA	NA	NA	NA
HGNC:25518	"YJU2"	Supraventricular OD	NA	1	"NA-"	NA	0.00689473	NA	NA	NA	NA	NA	NA	NA	NA	NA	NA	NA	NA	NA	NA	NA	NA	0.000879472	0.00022121	TRUE	0.0560313	NA	NA	NA	NA	NA	NA	NA	NA	NA	NA	NA	NA	NA	NA	NA	NA	NA	NA
HGNC:25628	"DDX19A"	Supraventricular OD	1	NA	"-NA"	NA	0.0468103	NA	NA	NA	NA	NA	NA	NA	NA	NA	NA	NA	NA	0.000839733	0.000119766	TRUE	0.0184051	NA	NA	NA	NA	NA	NA	NA	NA	NA	NA	NA	NA	NA	NA	NA	NA	NA	NA	NA	NA	NA	NA
HGNC:26101	"ACSF2"	Supraventricular OD	1	NA	"+NA"	NA	0.029339	NA	NA	NA	NA	NA	NA	NA	NA	NA	NA	NA	NA	0.000840137	0.000143867	TRUE	0.0263702	NA	NA	NA	NA	NA	NA	NA	NA	NA	NA	NA	NA	NA	NA	NA	NA	NA	NA	NA	NA	NA	NA
HGNC:2666	"DAG1"	Supraventricular OD	NA	1	"NA+"	NA	0.000148353	NA	NA	NA	NA	NA	NA	NA	NA	NA	NA	NA	NA	NA	NA	NA	NA	0.000877628	0.000436088	TRUE	0.258174	NA	NA	NA	NA	NA	NA	NA	NA	NA	NA	NA	NA	NA	NA	NA	NA	NA	NA
HGNC:2678	"DARS1"	Supraventricular OD	1	1	"--"	NA	0.0487611	NA	NA	NA	NA	NA	NA	NA	NA	NA	NA	NA	NA	0.000839591	6.91295e-05	TRUE	0.00691866	0.000890061	0.000103581	TRUE	0.0113086	NA	NA	NA	NA	NA	NA	NA	NA	NA	NA	NA	NA	NA	NA	NA	NA	NA	NA
HGNC:2695	"DBN1"	Supraventricular OD	NA	1	"NA-"	NA	0.0278119	NA	NA	NA	NA	NA	NA	NA	NA	NA	NA	NA	NA	NA	NA	NA	NA	0.00090069	0.000146658	TRUE	0.0214423	NA	NA	NA	NA	NA	NA	NA	NA	NA	NA	NA	NA	NA	NA	NA	NA	NA	NA
HGNC:2742	"DDX19B"	Supraventricular OD	1	NA	"-NA"	NA	0.0468103	NA	NA	NA	NA	NA	NA	NA	NA	NA	NA	NA	NA	0.000839733	0.000119766	TRUE	0.0184051	NA	NA	NA	NA	NA	NA	NA	NA	NA	NA	NA	NA	NA	NA	NA	NA	NA	NA	NA	NA	NA	NA
HGNC:27849	"PAXX"	Supraventricular OD	NA	1	"NA+"	NA	0.00696888	NA	NA	NA	NA	NA	NA	NA	NA	NA	NA	NA	NA	NA	NA	NA	NA	0.000895101	0.000220628	TRUE	0.0525324	NA	NA	NA	NA	NA	NA	NA	NA	NA	NA	NA	NA	NA	NA	NA	NA	NA	NA
HGNC:28116	"CPTP"	Supraventricular OD	NA	1	"NA-"	NA	0.000156417	NA	NA	NA	NA	NA	NA	NA	NA	NA	NA	NA	NA	NA	NA	NA	NA	0.00090395	0.000433071	TRUE	0.234693	NA	NA	NA	NA	NA	NA	NA	NA	NA	NA	NA	NA	NA	NA	NA	NA	NA	NA
HGNC:28288	"TMEM106A"	Supraventricular OD	1	1	"--"	NA	0.00613707	NA	NA	NA	NA	NA	NA	NA	NA	NA	NA	NA	NA	0.000840066	0.000144	TRUE	0.0264272	0.000879472	0.00015103	TRUE	0.0247909	NA	NA	NA	NA	NA	NA	NA	NA	NA	NA	NA	NA	NA	NA	NA	NA	NA	NA
HGNC:28873	"VTCN1"	Supraventricular OD	NA	1	"NA-"	NA	0.000402712	NA	NA	NA	NA	NA	NA	NA	NA	NA	NA	NA	NA	NA	NA	NA	NA	0.000902715	0.00037934	TRUE	0.17466	NA	NA	NA	NA	NA	NA	NA	NA	NA	NA	NA	NA	NA	NA	NA	NA	NA	NA
HGNC:2898	"DLD"	Supraventricular OD	1	NA	"+NA"	NA	0.031927	NA	NA	NA	NA	NA	NA	NA	NA	NA	NA	NA	NA	0.000839852	0.000139469	TRUE	0.0248067	NA	NA	NA	NA	NA	NA	NA	NA	NA	NA	NA	NA	NA	NA	NA	NA	NA	NA	NA	NA	NA	NA
HGNC:29865	"CHMP3"	Supraventricular OD	1	NA	"+NA"	NA	0.0445905	NA	NA	NA	NA	NA	NA	NA	NA	NA	NA	NA	NA	0.000840707	0.000122245	TRUE	0.019069	NA	NA	NA	NA	NA	NA	NA	NA	NA	NA	NA	NA	NA	NA	NA	NA	NA	NA	NA	NA	NA	NA
HGNC:30178	"PPME1"	Supraventricular OD	NA	1	"NA-"	NA	0.016532	NA	NA	NA	NA	NA	NA	NA	NA	NA	NA	NA	NA	NA	NA	NA	NA	0.000885869	0.000174101	TRUE	0.0325372	NA	NA	NA	NA	NA	NA	NA	NA	NA	NA	NA	NA	NA	NA	NA	NA	NA	NA
HGNC:3059	"HBEGF"	Supraventricular OD	1	1	"++"	NA	0.0018124	NA	NA	NA	NA	NA	NA	NA	NA	NA	NA	NA	NA	0.000840066	0.000394235	TRUE	0.232738	0.000877628	7.81526e-06	TRUE	0.000522346	NA	NA	NA	NA	NA	NA	NA	NA	NA	NA	NA	NA	NA	NA	NA	NA	NA	NA
HGNC:30684	"TAX1BP3"	Supraventricular OD	1	NA	"+NA"	NA	0.0292063	NA	NA	NA	NA	NA	NA	NA	NA	NA	NA	NA	NA	0.000840232	0.000144105	TRUE	0.0264476	NA	NA	NA	NA	NA	NA	NA	NA	NA	NA	NA	NA	NA	NA	NA	NA	NA	NA	NA	NA	NA	NA
HGNC:3164	"EDF1"	Supraventricular OD	NA	1	"NA+"	NA	0.0335563	NA	NA	NA	NA	NA	NA	NA	NA	NA	NA	NA	NA	NA	NA	NA	NA	0.000876954	0.000136884	TRUE	0.0205045	NA	NA	NA	NA	NA	NA	NA	NA	NA	NA	NA	NA	NA	NA	NA	NA	NA	NA
HGNC:3223	"EFNA3"	Supraventricular OD	1	NA	"-NA"	NA	0.0369973	NA	NA	NA	NA	NA	NA	NA	NA	NA	NA	NA	NA	0.000839994	0.000131836	TRUE	0.0221695	NA	NA	NA	NA	NA	NA	NA	NA	NA	NA	NA	NA	NA	NA	NA	NA	NA	NA	NA	NA	NA	NA
HGNC:3298	"EIF4G3"	Supraventricular OD	NA	1	"NA+"	NA	4.9308e-05	NA	NA	NA	NA	NA	NA	NA	NA	NA	NA	NA	NA	NA	NA	NA	NA	0.000876954	0.000499142	TRUE	0.34682	NA	NA	NA	NA	NA	NA	NA	NA	NA	NA	NA	NA	NA	NA	NA	NA	NA	NA
HGNC:3360	"ENSA"	Supraventricular OD	NA	1	"NA+"	NA	0.0477176	NA	NA	NA	NA	NA	NA	NA	NA	NA	NA	NA	NA	NA	NA	NA	NA	0.000879472	0.000118787	TRUE	0.0153375	NA	NA	NA	NA	NA	NA	NA	NA	NA	NA	NA	NA	NA	NA	NA	NA	NA	NA
HGNC:3638	"FDX1"	Supraventricular OD	NA	1	"NA+"	NA	0.00722594	NA	NA	NA	NA	NA	NA	NA	NA	NA	NA	NA	NA	NA	NA	NA	NA	0.00090395	0.000218659	TRUE	0.0498259	NA	NA	NA	NA	NA	NA	NA	NA	NA	NA	NA	NA	NA	NA	NA	NA	NA	NA
HGNC:3718	"FKBP2"	Supraventricular OD	1	NA	"-NA"	NA	0.0232602	NA	NA	NA	NA	NA	NA	NA	NA	NA	NA	NA	NA	0.000839994	0.000156029	TRUE	0.0311165	NA	NA	NA	NA	NA	NA	NA	NA	NA	NA	NA	NA	NA	NA	NA	NA	NA	NA	NA	NA	NA	NA
HGNC:402	"ALDH1A1"	Supraventricular OD	1	1	"--"	NA	0.0480808	NA	NA	NA	NA	NA	NA	NA	NA	NA	NA	NA	NA	0.000840398	8.60886e-05	TRUE	0.00999535	0.00088182	8.692e-05	TRUE	0.00850595	NA	NA	NA	NA	NA	NA	NA	NA	NA	NA	NA	NA	NA	NA	NA	NA	NA	NA
HGNC:4196	"GCKR"	Supraventricular OD	1	NA	"-NA"	NA	0.0148295	NA	NA	NA	NA	NA	NA	NA	NA	NA	NA	NA	NA	0.000839805	0.000179896	TRUE	0.041864	NA	NA	NA	NA	NA	NA	NA	NA	NA	NA	NA	NA	NA	NA	NA	NA	NA	NA	NA	NA	NA	NA
HGNC:4245	"GFRA3"	Supraventricular OD	NA	1	"NA-"	NA	0.0336297	NA	NA	NA	NA	NA	NA	NA	NA	NA	NA	NA	NA	NA	NA	NA	NA	0.000891717	0.000136772	TRUE	0.0192827	NA	NA	NA	NA	NA	NA	NA	NA	NA	NA	NA	NA	NA	NA	NA	NA	NA	NA
HGNC:4270	"GIP"	Supraventricular OD	NA	1	"NA-"	NA	0.00425295	NA	NA	NA	NA	NA	NA	NA	NA	NA	NA	NA	NA	NA	NA	NA	NA	0.000899028	0.000247641	TRUE	0.0670153	NA	NA	NA	NA	NA	NA	NA	NA	NA	NA	NA	NA	NA	NA	NA	NA	NA	NA
HGNC:4374	"GMFG"	Supraventricular OD	NA	1	"NA-"	NA	0.0260191	NA	NA	NA	NA	NA	NA	NA	NA	NA	NA	NA	NA	NA	NA	NA	NA	0.000875198	0.000150143	TRUE	0.0249173	NA	NA	NA	NA	NA	NA	NA	NA	NA	NA	NA	NA	NA	NA	NA	NA	NA	NA
HGNC:463	"AMFR"	Supraventricular OD	NA	1	"NA+"	NA	0.0125169	NA	NA	NA	NA	NA	NA	NA	NA	NA	NA	NA	NA	NA	NA	NA	NA	0.000902303	0.00018897	TRUE	0.0364004	NA	NA	NA	NA	NA	NA	NA	NA	NA	NA	NA	NA	NA	NA	NA	NA	NA	NA
HGNC:490	"ANGPTL2"	Supraventricular OD	NA	1	"NA-"	NA	0.00589275	NA	NA	NA	NA	NA	NA	NA	NA	NA	NA	NA	NA	NA	NA	NA	NA	0.000880958	0.000229774	TRUE	0.0606009	NA	NA	NA	NA	NA	NA	NA	NA	NA	NA	NA	NA	NA	NA	NA	NA	NA	NA
HGNC:5014	"HMOX2"	Supraventricular OD	NA	1	"NA-"	NA	0.000187525	NA	NA	NA	NA	NA	NA	NA	NA	NA	NA	NA	NA	NA	NA	NA	NA	0.000902303	0.000422732	TRUE	0.223424	NA	NA	NA	NA	NA	NA	NA	NA	NA	NA	NA	NA	NA	NA	NA	NA	NA	NA
HGNC:5233	"HSPA1B"	Supraventricular OD	1	NA	"+NA"	NA	0.0471483	NA	NA	NA	NA	NA	NA	NA	NA	NA	NA	NA	NA	0.000838241	0.000119398	TRUE	0.0184131	NA	NA	NA	NA	NA	NA	NA	NA	NA	NA	NA	NA	NA	NA	NA	NA	NA	NA	NA	NA	NA	NA
HGNC:5345	"ICAM2"	Supraventricular OD	NA	1	"NA+"	NA	0.025791	NA	NA	NA	NA	NA	NA	NA	NA	NA	NA	NA	NA	NA	NA	NA	NA	0.0008714	0.000150605	TRUE	0.0254622	NA	NA	NA	NA	NA	NA	NA	NA	NA	NA	NA	NA	NA	NA	NA	NA	NA	NA
HGNC:5438	"IFNG"	Supraventricular OD	NA	1	"NA-"	NA	0.0245364	NA	NA	NA	NA	NA	NA	NA	NA	NA	NA	NA	NA	NA	NA	NA	NA	0.000897887	0.000153222	TRUE	0.0237326	NA	NA	NA	NA	NA	NA	NA	NA	NA	NA	NA	NA	NA	NA	NA	NA	NA	NA
HGNC:5982	"IL17B"	Supraventricular OD	1	NA	"+NA"	NA	0.0304973	NA	NA	NA	NA	NA	NA	NA	NA	NA	NA	NA	NA	0.000840066	0.000141849	TRUE	0.0256394	NA	NA	NA	NA	NA	NA	NA	NA	NA	NA	NA	NA	NA	NA	NA	NA	NA	NA	NA	NA	NA	NA
HGNC:6141	"ITGA5"	Supraventricular OD	NA	1	"NA-"	NA	0.0265524	NA	NA	NA	NA	NA	NA	NA	NA	NA	NA	NA	NA	NA	NA	NA	NA	0.00088182	0.000149082	TRUE	0.0239116	NA	NA	NA	NA	NA	NA	NA	NA	NA	NA	NA	NA	NA	NA	NA	NA	NA	NA
HGNC:6436	"KRT19"	Supraventricular OD	NA	1	"NA+"	NA	0.028671	NA	NA	NA	NA	NA	NA	NA	NA	NA	NA	NA	NA	NA	NA	NA	NA	0.000884287	0.000145069	TRUE	0.0223897	NA	NA	NA	NA	NA	NA	NA	NA	NA	NA	NA	NA	NA	NA	NA	NA	NA	NA
HGNC:656	"ARL4D"	Supraventricular OD	1	NA	"+NA"	NA	0.0355149	NA	NA	NA	NA	NA	NA	NA	NA	NA	NA	NA	NA	0.000839852	0.000133948	TRUE	0.0228909	NA	NA	NA	NA	NA	NA	NA	NA	NA	NA	NA	NA	NA	NA	NA	NA	NA	NA	NA	NA	NA	NA
HGNC:6647	"LMOD1"	Supraventricular OD	NA	1	"NA-"	NA	0.01837	NA	NA	NA	NA	NA	NA	NA	NA	NA	NA	NA	NA	NA	NA	NA	NA	0.000899028	0.0001685	TRUE	0.028835	NA	NA	NA	NA	NA	NA	NA	NA	NA	NA	NA	NA	NA	NA	NA	NA	NA	NA
HGNC:6647	"LMOD1"	Supraventricular OD	NA	1	"NA-"	NA	0.01837	NA	NA	NA	NA	NA	NA	NA	NA	NA	NA	NA	NA	NA	NA	NA	NA	0.00090069	0.0001685	TRUE	0.0286487	NA	NA	NA	NA	NA	NA	NA	NA	NA	NA	NA	NA	NA	NA	NA	NA	NA	NA
HGNC:6647	"LMOD1"	Supraventricular OD	NA	1	"NA-"	NA	0.01837	NA	NA	NA	NA	NA	NA	NA	NA	NA	NA	NA	NA	NA	NA	NA	NA	0.000876954	0.0001685	TRUE	0.0314488	NA	NA	NA	NA	NA	NA	NA	NA	NA	NA	NA	NA	NA	NA	NA	NA	NA	NA
HGNC:6647	"LMOD1"	Supraventricular OD	NA	1	"NA-"	NA	0.01837	NA	NA	NA	NA	NA	NA	NA	NA	NA	NA	NA	NA	NA	NA	NA	NA	0.000881245	0.0001685	TRUE	0.0309196	NA	NA	NA	NA	NA	NA	NA	NA	NA	NA	NA	NA	NA	NA	NA	NA	NA	NA
HGNC:6767	"SMAD1"	Supraventricular OD	1	NA	"-NA"	NA	0.0205945	NA	NA	NA	NA	NA	NA	NA	NA	NA	NA	NA	NA	0.000840089	0.000162446	TRUE	0.0337947	NA	NA	NA	NA	NA	NA	NA	NA	NA	NA	NA	NA	NA	NA	NA	NA	NA	NA	NA	NA	NA	NA
HGNC:6838	"MAP1LC3A"	Supraventricular OD	1	NA	"-NA"	NA	0.00014687	NA	NA	NA	NA	NA	NA	NA	NA	NA	NA	NA	NA	0.000839971	0.000436665	TRUE	0.290482	NA	NA	NA	NA	NA	NA	NA	NA	NA	NA	NA	NA	NA	NA	NA	NA	NA	NA	NA	NA	NA	NA
HGNC:6897	"MARK3"	Supraventricular OD	1	NA	"-NA"	NA	0.000300646	NA	NA	NA	NA	NA	NA	NA	NA	NA	NA	NA	NA	0.000842328	0.0003959	TRUE	0.233189	NA	NA	NA	NA	NA	NA	NA	NA	NA	NA	NA	NA	NA	NA	NA	NA	NA	NA	NA	NA	NA	NA
HGNC:7211	"MPG"	Supraventricular OD	1	NA	"+NA"	NA	0.0087098	NA	NA	NA	NA	NA	NA	NA	NA	NA	NA	NA	NA	0.000841374	0.000208521	TRUE	0.0570086	NA	NA	NA	NA	NA	NA	NA	NA	NA	NA	NA	NA	NA	NA	NA	NA	NA	NA	NA	NA	NA	NA
HGNC:7377	"MSRA"	Supraventricular OD	NA	1	"NA+"	NA	0.0462301	NA	NA	NA	NA	NA	NA	NA	NA	NA	NA	NA	NA	NA	NA	NA	NA	0.000878302	0.0001204	TRUE	0.0158208	NA	NA	NA	NA	NA	NA	NA	NA	NA	NA	NA	NA	NA	NA	NA	NA	NA	NA
HGNC:7542	"MXRA8"	Supraventricular OD	1	1	"++"	NA	0.00134199	NA	NA	NA	NA	NA	NA	NA	NA	NA	NA	NA	NA	0.00084166	0.000322417	TRUE	0.148598	0.000895101	7.22981e-05	TRUE	0.00585595	NA	NA	NA	NA	NA	NA	NA	NA	NA	NA	NA	NA	NA	NA	NA	NA	NA	NA
HGNC:7780	"NFE2"	Supraventricular OD	NA	1	"NA-"	NA	0.0232686	NA	NA	NA	NA	NA	NA	NA	NA	NA	NA	NA	NA	NA	NA	NA	NA	0.000899028	0.000156009	TRUE	0.0245279	NA	NA	NA	NA	NA	NA	NA	NA	NA	NA	NA	NA	NA	NA	NA	NA	NA	NA
HGNC:7850	"NME2"	Supraventricular OD	1	NA	"-NA"	NA	0.000852625	NA	NA	NA	NA	NA	NA	NA	NA	NA	NA	NA	NA	0.000840066	0.000337033	TRUE	0.164841	NA	NA	NA	NA	NA	NA	NA	NA	NA	NA	NA	NA	NA	NA	NA	NA	NA	NA	NA	NA	NA	NA
HGNC:7876	"NOS3"	Supraventricular OD	NA	1	"NA-"	NA	0.000527497	NA	NA	NA	NA	NA	NA	NA	NA	NA	NA	NA	NA	NA	NA	NA	NA	0.000902303	0.000364076	TRUE	0.159281	NA	NA	NA	NA	NA	NA	NA	NA	NA	NA	NA	NA	NA	NA	NA	NA	NA	NA
HGNC:7993	"NRBP1"	Supraventricular OD	1	NA	"+NA"	NA	0.0176779	NA	NA	NA	NA	NA	NA	NA	NA	NA	NA	NA	NA	0.000840018	0.000170538	TRUE	0.0373954	NA	NA	NA	NA	NA	NA	NA	NA	NA	NA	NA	NA	NA	NA	NA	NA	NA	NA	NA	NA	NA	NA
HGNC:8016	"NSF"	Supraventricular OD	1	NA	"+NA"	NA	0.014291	NA	NA	NA	NA	NA	NA	NA	NA	NA	NA	NA	NA	0.000840113	0.00018187	TRUE	0.042786	NA	NA	NA	NA	NA	NA	NA	NA	NA	NA	NA	NA	NA	NA	NA	NA	NA	NA	NA	NA	NA	NA
HGNC:8659	"PCDH7"	Supraventricular OD	NA	1	"NA+"	NA	0.015964	NA	NA	NA	NA	NA	NA	NA	NA	NA	NA	NA	NA	NA	NA	NA	NA	0.000878977	0.000175964	TRUE	0.034193	NA	NA	NA	NA	NA	NA	NA	NA	NA	NA	NA	NA	NA	NA	NA	NA	NA	NA
HGNC:903	"AXIN1"	Supraventricular OD	NA	1	"NA+"	NA	0.0350598	NA	NA	NA	NA	NA	NA	NA	NA	NA	NA	NA	NA	NA	NA	NA	NA	0.000882606	0.000134615	TRUE	0.0193775	NA	NA	NA	NA	NA	NA	NA	NA	NA	NA	NA	NA	NA	NA	NA	NA	NA	NA
HGNC:9102	"PLXNA4"	Supraventricular OD	1	1	"++"	NA	0.00222965	NA	NA	NA	NA	NA	NA	NA	NA	NA	NA	NA	NA	0.000840232	0.000177706	TRUE	0.0407285	0.000882606	0.000177706	TRUE	0.0344237	NA	NA	NA	NA	NA	NA	NA	NA	NA	NA	NA	NA	NA	NA	NA	NA	NA	NA
HGNC:9467	"PRPSAP2"	Supraventricular OD	1	NA	"-NA"	NA	0.0423506	NA	NA	NA	NA	NA	NA	NA	NA	NA	NA	NA	NA	0.000840161	0.000124885	TRUE	0.0199226	NA	NA	NA	NA	NA	NA	NA	NA	NA	NA	NA	NA	NA	NA	NA	NA	NA	NA	NA	NA	NA	NA
HGNC:9568	"PSME1"	Supraventricular OD	1	1	"++"	NA	0.00108063	NA	NA	NA	NA	NA	NA	NA	NA	NA	NA	NA	NA	0.000839757	0.00016295	TRUE	0.034058	0.000888438	0.000236397	TRUE	0.0627829	NA	NA	NA	NA	NA	NA	NA	NA	NA	NA	NA	NA	NA	NA	NA	NA	NA	NA
HGNC:9621	"TWF2"	Supraventricular OD	NA	1	"NA+"	NA	0.00752415	NA	NA	NA	NA	NA	NA	NA	NA	NA	NA	NA	NA	NA	NA	NA	NA	0.000875662	0.00021646	TRUE	0.0541934	NA	NA	NA	NA	NA	NA	NA	NA	NA	NA	NA	NA	NA	NA	NA	NA	NA	NA
HGNC:977	"BCAT2"	Supraventricular OD	1	NA	"-NA"	NA	0.0208869	NA	NA	NA	NA	NA	NA	NA	NA	NA	NA	NA	NA	0.000839733	0.000161702	TRUE	0.0335243	NA	NA	NA	NA	NA	NA	NA	NA	NA	NA	NA	NA	NA	NA	NA	NA	NA	NA	NA	NA	NA	NA
HGNC:9786	"RAB6A"	Supraventricular OD	NA	1	"NA+"	NA	0.00114584	NA	NA	NA	NA	NA	NA	NA	NA	NA	NA	NA	NA	NA	NA	NA	NA	0.000882606	0.000320449	TRUE	0.127263	NA	NA	NA	NA	NA	NA	NA	NA	NA	NA	NA	NA	NA	NA	NA	NA	NA	NA
HGNC:9840	"RALB"	Supraventricular OD	1	1	"++"	NA	0.00710813	NA	NA	NA	NA	NA	NA	NA	NA	NA	NA	NA	NA	0.000840113	0.000137505	TRUE	0.0240881	0.00090069	0.000148795	TRUE	0.0220903	NA	NA	NA	NA	NA	NA	NA	NA	NA	NA	NA	NA	NA	NA	NA	NA	NA	NA
HGNC:18854	"CREB3L4"	Cortical Grey-White Intensities	5	NA	"-NA"	4.05934e-15	NA	4.05934e-15	-0.0312325	0.0039771	NA	NA	NA	17.4086	4	0.00160964	NA	NA	NA	0.00420137	0.00239377	TRUE	0.0372621	NA	NA	NA	NA	-0.0104965	0.00660704	0.210344	NA	NA	NA	0.6325	0.0163141	0.0307499	8.83137e-09	-0.0300492	0.00522434	NA	NA	NA	NA	NA	NA
HGNC:11277	"SPTLC1"	Cortical Grey-White Intensities	NA	2	"NA+"	4.12812e-13	NA	NA	NA	NA	4.12812e-13	0.0392461	0.00541229	NA	NA	NA	0.0873477	1	0.767577	NA	NA	NA	NA	0.001755	0.00159512	TRUE	0.800289	NA	NA	NA	NA	NA	NA	NA	NA	NA	NA	NA	NA	NA	NA	NA	NA	NA	NA
HGNC:2334	"CR1"	Cortical Grey-White Intensities	8	5	"--"	9.40312e-11	NA	1.56526e-06	-0.0123477	0.00257099	2.19265e-06	-0.0118835	0.00250983	4.14434	7	0.76301	4.76479	4	0.312294	0.00671908	0.000824456	TRUE	2.92619e-12	0.00438801	0.000823629	TRUE	1.14836e-06	0.000569699	0.00152371	0.721342	-0.00306832	0.00188584	0.202208	0.0613681	-0.0145043	0.00631496	1.58715e-05	-0.0134845	0.00312413	0.683734	-0.0027599	0.00614359	9.08649e-05	-0.0122207	0.0031225
HGNC:11847	"TLR1"	Cortical Grey-White Intensities	2	4	"++"	3.95782e-10	NA	7.65878e-07	0.0388611	0.00786047	1.9949e-05	0.0132789	0.00311313	2.53885	1	0.111076	11.3411	3	0.0100174	0.00168004	0.000817324	TRUE	0.104815	0.00360276	0.000894689	TRUE	0.00010649	NA	NA	NA	-0.00129358	0.00227949	0.62759	NA	NA	NA	NA	NA	NA	0.277035	0.0197834	0.0133682	0.000149031	0.01775	0.00468008
HGNC:10257	"ROR2"	Cortical Grey-White Intensities	4	NA	"+NA"	8.63224e-10	NA	8.63224e-10	0.0296905	0.00484123	NA	NA	NA	19.791	3	0.000187541	NA	NA	NA	0.00336071	0.00173818	TRUE	0.0329888	NA	NA	NA	NA	-0.00279034	0.00878733	0.780919	NA	NA	NA	0.52008	0.0494183	0.0638791	0.0482959	0.0179262	0.00907767	NA	NA	NA	NA	NA	NA
HGNC:2336	"CR2"	Cortical Grey-White Intensities	5	4	"--"	1.91367e-08	NA	1.90952e-05	-0.017005	0.00397757	4.58532e-05	-0.0164826	0.00404399	5.72408	4	0.220723	6.68788	3	0.0825403	0.00419919	0.000727292	TRUE	7.2671e-07	0.00351456	0.00070604	TRUE	2.28217e-05	-0.00104077	0.00125271	0.467018	-0.00312641	0.00192462	0.245778	0.231182	-0.0118665	0.00792416	0.00213355	-0.0149739	0.00487593	0.606771	-0.0051431	0.00850332	0.00182594	-0.0139657	0.00448023
HGNC:6877	"MAPK3"	Cortical Grey-White Intensities	4	NA	"+NA"	2.32787e-08	NA	2.32787e-08	0.0216873	0.00388267	NA	NA	NA	10.7035	3	0.013442	NA	NA	NA	0.00335941	0.00126939	TRUE	0.00345226	NA	NA	NA	NA	-6.87012e-05	0.00525524	0.990756	NA	NA	NA	0.482134	0.0220021	0.0257	1.7513e-09	0.0230284	0.00382573	NA	NA	NA	NA	NA	NA
HGNC:11180	"SOD2"	Cortical Grey-White Intensities	NA	2	"NA-"	1.15628e-07	NA	NA	NA	NA	1.15628e-07	-0.0311845	0.00588356	NA	NA	NA	0.333924	1	0.563358	NA	NA	NA	NA	0.00176364	0.000861261	TRUE	0.102027	NA	NA	NA	NA	NA	NA	NA	NA	NA	NA	NA	NA	NA	NA	NA	NA	NA	NA
HGNC:6867	"MAP4K5"	Cortical Grey-White Intensities	NA	2	"NA-"	2.75895e-07	NA	NA	NA	NA	2.75895e-07	-0.0275348	0.00535778	NA	NA	NA	0.576931	1	0.447518	NA	NA	NA	NA	0.00178012	0.000817566	TRUE	0.0794619	NA	NA	NA	NA	NA	NA	NA	NA	NA	NA	NA	NA	NA	NA	NA	NA	NA	NA
HGNC:6709	"LTA"	Cortical Grey-White Intensities	NA	4	"NA+"	1.77223e-06	NA	NA	NA	NA	1.77223e-06	0.00944857	0.0019776	NA	NA	NA	11.6444	3	0.008706	NA	NA	NA	NA	0.00353042	0.00104432	TRUE	0.000455243	NA	NA	NA	0.00276668	0.00188573	0.280021	NA	NA	NA	NA	NA	NA	0.61121	0.00321485	0.00538696	0.0164433	0.00612495	0.00255321
HGNC:13949	"FKBPL"	Cortical Grey-White Intensities	NA	2	"NA-"	2.22724e-06	NA	NA	NA	NA	2.22724e-06	-0.0627105	0.0132535	NA	NA	NA	2.11645	1	0.145724	NA	NA	NA	NA	0.00175795	0.000742415	TRUE	0.0575393	NA	NA	NA	NA	NA	NA	NA	NA	NA	NA	NA	NA	NA	NA	NA	NA	NA	NA
HGNC:16820	"SCARF1"	Cortical Grey-White Intensities	6	4	"--"	6.08815e-06	NA	0.000628085	-0.00938741	0.00274551	0.000614774	-0.00982436	0.00286842	2.09857	5	0.835345	2.71468	3	0.437739	0.00504165	0.000417838	TRUE	3.57194e-11	0.0034856	0.000437715	TRUE	7.64739e-07	-0.000244607	0.00100556	0.819774	0.000748814	0.00168072	0.699519	0.171948	-0.00836147	0.00503247	0.00261512	-0.00898028	0.00298379	0.218492	-0.0126797	0.00715768	0.00197138	-0.00932004	0.0030118
HGNC:20758	"ZFYVE19"	Cortical Grey-White Intensities	NA	4	"NA-"	6.41624e-06	NA	NA	NA	NA	6.41624e-06	-0.0162972	0.00361182	NA	NA	NA	5.70509	3	0.126874	NA	NA	NA	NA	0.00351591	0.000789795	TRUE	5.38345e-05	NA	NA	NA	-0.00510828	0.00332209	0.263964	NA	NA	NA	NA	NA	NA	0.696146	0.00711574	0.0157763	5.69112e-05	-0.0153202	0.003806
HGNC:34407	"PRSS53"	Cortical Grey-White Intensities	NA	7	"NA-"	1.05318e-05	NA	NA	NA	NA	1.05318e-05	-0.00594251	0.00134874	NA	NA	NA	6.43489	6	0.376275	NA	NA	NA	NA	0.00614249	0.00078317	TRUE	6.4333e-11	NA	NA	NA	0.000855025	0.0011595	0.494002	NA	NA	NA	NA	NA	NA	0.0398435	-0.00769832	0.00278944	1.00086e-05	-0.00642618	0.00145488
HGNC:3153	"ECM1"	Cortical Grey-White Intensities	NA	3	"NA+"	1.19957e-05	NA	NA	NA	NA	1.19957e-05	0.0148041	0.00338174	NA	NA	NA	1.66388	2	0.435204	NA	NA	NA	NA	0.00269708	0.000631092	TRUE	0.000559925	NA	NA	NA	0.00423911	0.00411337	0.490417	NA	NA	NA	NA	NA	NA	0.89723	-0.0028423	0.0174537	0.000180096	0.01454	0.00388207
HGNC:29595	"REG3G"	Cortical Grey-White Intensities	9	4	"--"	4.43439e-05	NA	0.00037059	-0.00734696	0.00206364	0.00877495	-0.00963611	0.00367692	3.03531	8	0.932122	1.69301	3	0.638488	0.00756268	0.000476071	TRUE	1.35753e-17	0.00351789	0.000259421	TRUE	2.26315e-08	0.000179555	0.00094225	0.854279	-0.000257477	0.00354545	0.948716	0.0598534	-0.00788997	0.00351832	0.00234488	-0.00743004	0.00244194	0.581073	-0.00870476	0.0133413	0.00572248	-0.0102866	0.00372263
HGNC:6953	"CD46"	Cortical Grey-White Intensities	2	1	"++"	4.89681e-05	3.97786e-05	4.89681e-05	0.015786	0.00388769	NA	NA	NA	0.486776	1	0.485369	NA	NA	NA	0.00167975	0.000514285	TRUE	0.0166492	0.000888863	0.000511483	TRUE	0.353358	NA	NA	NA	NA	NA	NA	NA	NA	NA	NA	NA	NA	NA	NA	NA	NA	NA	NA
HGNC:9452	"PROCR"	Cortical Grey-White Intensities	NA	4	"NA+"	5.75333e-05	NA	NA	NA	NA	5.75333e-05	0.0110429	0.00274515	NA	NA	NA	6.73774	3	0.0807437	NA	NA	NA	NA	0.0036158	0.0006945	TRUE	1.40758e-05	NA	NA	NA	0.00285572	0.0012431	0.148428	NA	NA	NA	NA	NA	NA	0.39702	0.00429693	0.00401986	0.00114777	0.00957423	0.00294451
HGNC:4962	"HLA-E"	Cortical Grey-White Intensities	NA	5	"NA+"	5.95568e-05	NA	NA	NA	NA	5.95568e-05	0.00946964	0.00235882	NA	NA	NA	5.87942	4	0.208336	NA	NA	NA	NA	0.00441303	0.000666482	TRUE	1.4857e-07	NA	NA	NA	0.001767	0.0031346	0.612342	NA	NA	NA	NA	NA	NA	0.955557	0.000935519	0.0154614	0.00501791	0.00952063	0.0033931
HGNC:8905	"PGM1"	Cortical Grey-White Intensities	2	NA	"-NA"	7.16414e-05	NA	7.16414e-05	-0.0371298	0.00935078	NA	NA	NA	0.643082	1	0.422597	NA	NA	NA	0.00168044	0.000497251	TRUE	0.0144961	NA	NA	NA	NA	NA	NA	NA	NA	NA	NA	NA	NA	NA	NA	NA	NA	NA	NA	NA	NA	NA	NA
HGNC:2527	"CTSB"	Cortical Grey-White Intensities	9	5	"++"	9.38133e-05	NA	0.0375959	0.00439046	0.00211158	0.000194556	0.00951712	0.00255426	8.38579	8	0.39672	8.25457	4	0.0826859	0.00755755	0.000385125	TRUE	1.1138e-18	0.00440557	0.0006707	TRUE	1.61711e-07	0.00114512	0.00345598	0.750083	0.000392095	0.00315402	0.908927	0.811471	0.00192715	0.00777997	0.0881528	0.00480564	0.00281819	0.574128	0.0080208	0.0127568	0.0756387	0.00667619	0.00375791
HGNC:3388	"EPHA4"	Cortical Grey-White Intensities	3	3	"++"	0.000102508	NA	0.0147241	0.0138561	0.00568082	0.000546913	0.0173445	0.00501769	0.814833	2	0.665367	0.353184	2	0.838121	0.00251944	0.000204976	TRUE	2.69295e-06	0.0026853	0.000372768	TRUE	2.81786e-05	0.00191499	0.0021876	0.54224	-0.000261831	0.00162187	0.898105	0.941841	-0.00171015	0.0186675	0.00966302	0.0160617	0.00620705	0.409544	0.0195702	0.0146718	0.000914774	0.0174096	0.00525096
HGNC:470	"AMPD3"	Cortical Grey-White Intensities	NA	7	"NA-"	0.000103482	NA	NA	NA	NA	0.000103482	-0.0124176	0.00319852	NA	NA	NA	6.04602	6	0.418054	NA	NA	NA	NA	0.00614249	0.000639953	TRUE	5.94339e-12	NA	NA	NA	-0.00206678	0.00167001	0.270816	NA	NA	NA	NA	NA	NA	0.101859	-0.00873735	0.00436733	0.00270068	-0.0106343	0.00354488
HGNC:21184	"FNDC1"	Cortical Grey-White Intensities	NA	5	"NA-"	0.000103523	NA	NA	NA	NA	0.000103523	-0.0114018	0.00293696	NA	NA	NA	17.5776	4	0.00149212	NA	NA	NA	NA	0.00438749	0.000989139	TRUE	6.54504e-06	NA	NA	NA	-0.00162355	0.00274531	0.595864	NA	NA	NA	NA	NA	NA	0.784955	-0.00416524	0.0139642	0.0272359	-0.00838064	0.00379537
HGNC:15495	"LILRA6"	Cortical Grey-White Intensities	13	12	"--"	0.000106532	NA	0.00115684	-0.00305103	0.000938976	0.0072581	-0.00337276	0.00125626	9.64868	12	0.646751	16.999	11	0.107906	0.0109182	0.000612341	TRUE	1.20729e-25	0.0105024	0.00073356	TRUE	1.14608e-22	0.00157558	0.00165586	0.361783	-0.00434748	0.00341951	0.232369	0.0291557	-0.00451237	0.00180011	0.00685591	-0.00308862	0.00114234	0.654702	0.00210637	0.0045697	0.0490844	-0.00370238	0.00188143
HGNC:22442	"COL28A1"	Cortical Grey-White Intensities	1	11	"--"	0.000156061	0.712109	NA	NA	NA	0.000156061	-0.0064859	0.00171529	NA	NA	NA	10.4236	10	0.404148	0.000840351	4.12693e-06	TRUE	0.000427238	0.00989679	0.000749116	TRUE	1.33566e-20	NA	NA	NA	-0.000577078	0.00178281	0.753568	NA	NA	NA	NA	NA	NA	0.332686	-0.00501554	0.00489923	0.000131088	-0.00756996	0.00197938
HGNC:23160	"SAT2"	Cortical Grey-White Intensities	4	6	"++"	0.000173999	NA	0.0020993	0.013154	0.00427659	0.00681944	0.00664704	0.00245683	1.58818	3	0.662073	6.24092	5	0.283478	0.00335998	0.00033481	TRUE	2.09425e-07	0.00534677	0.000410937	TRUE	8.97804e-12	-0.000368969	0.00133264	0.80787	-0.00388463	0.00162009	0.074535	0.220164	0.0152349	0.00864738	0.00721808	0.0121297	0.00451488	0.032478	0.0218435	0.00679723	0.0025261	0.00870168	0.00288116
HGNC:4923	"HK2"	Cortical Grey-White Intensities	2	NA	"+NA"	0.000176917	NA	0.000176917	0.0476933	0.0127186	NA	NA	NA	7.55346	1	0.00598949	NA	NA	NA	0.00168103	0.000654841	TRUE	0.0438678	NA	NA	NA	NA	NA	NA	NA	NA	NA	NA	NA	NA	NA	NA	NA	NA	NA	NA	NA	NA	NA	NA
HGNC:352	"AIF1"	Cortical Grey-White Intensities	3	3	"++"	0.000210389	NA	0.00757341	0.0174255	0.00652513	0.00232526	0.021455	0.00704551	3.24226	2	0.197676	1.88888	2	0.388897	0.00251472	0.000314338	TRUE	2.20829e-05	0.00270814	0.000338224	TRUE	1.52662e-05	0.00462415	0.00303594	0.36985	0.00420769	0.00428591	0.505863	0.618954	-0.0153247	0.0224701	0.00915957	0.0182738	0.0070121	0.760212	-0.0149166	0.0377117	0.0019703	0.0227416	0.00734864
HGNC:29488	"BOLA2"	Cortical Grey-White Intensities	NA	4	"NA-"	0.00021092	NA	NA	NA	NA	0.00021092	-0.0287048	0.00774641	NA	NA	NA	2.07817	3	0.556341	NA	NA	NA	NA	0.00359611	0.000479068	TRUE	9.506e-07	NA	NA	NA	-0.00936522	0.00894397	0.404944	NA	NA	NA	NA	NA	NA	0.935509	0.00284319	0.0311089	0.00215101	-0.0296721	0.00966974
HGNC:1136	"BTN2A1"	Cortical Grey-White Intensities	NA	8	"NA+"	0.000285731	NA	NA	NA	NA	0.000285731	0.0119764	0.00330118	NA	NA	NA	7.22225	7	0.406112	NA	NA	NA	NA	0.00702102	0.000617675	TRUE	2.12051e-14	NA	NA	NA	-0.00395848	0.00273868	0.198477	NA	NA	NA	NA	NA	NA	0.0426359	0.0255795	0.00997355	0.000929778	0.0127902	0.00386299
HGNC:9205	"PON2"	Cortical Grey-White Intensities	NA	17	"NA+"	0.000378857	NA	NA	NA	NA	0.000378857	0.00592284	0.00166635	NA	NA	NA	15.3795	16	0.497038	NA	NA	NA	NA	0.015283	0.000848895	TRUE	2.39232e-34	NA	NA	NA	0.000228605	0.00272436	0.934236	NA	NA	NA	NA	NA	NA	0.420608	0.00539481	0.00651487	0.0238465	0.00473812	0.00209689
HGNC:24056	"AKR7L"	Cortical Grey-White Intensities	NA	3	"NA-"	0.000486639	NA	NA	NA	NA	0.000486639	-0.013705	0.00392917	NA	NA	NA	6.87734	2	0.0321074	NA	NA	NA	NA	0.00270207	0.000576975	TRUE	0.000322625	NA	NA	NA	-0.00464194	0.00435694	0.479844	NA	NA	NA	NA	NA	NA	0.931289	-0.00146095	0.0134833	0.0039053	-0.0141195	0.00489292
HGNC:3607	"FBP2"	Cortical Grey-White Intensities	2	NA	"-NA"	0.00064284	NA	0.00064284	-0.0212854	0.0062368	NA	NA	NA	0.430946	1	0.511525	NA	NA	NA	0.00168075	0.000366007	TRUE	0.00424819	NA	NA	NA	NA	NA	NA	NA	NA	NA	NA	NA	NA	NA	NA	NA	NA	NA	NA	NA	NA	NA	NA
HGNC:1689	"CD59"	Cortical Grey-White Intensities	3	3	"++"	0.000696875	NA	0.00746673	0.0133033	0.0049727	0.00877757	0.010163	0.00387812	1.30898	2	0.519707	1.77196	2	0.412309	0.00252058	0.000256555	TRUE	7.75879e-06	0.00275135	0.000261808	TRUE	3.42859e-06	0.000648916	0.00171101	0.769226	0.000950221	0.00147216	0.635104	0.623169	0.00878016	0.013059	0.0244697	0.01198	0.00532521	0.656279	0.00525022	0.00876037	0.0183566	0.00936942	0.00397288
HGNC:3556	"FABP2"	Cortical Grey-White Intensities	NA	2	"NA-"	0.000872905	NA	NA	NA	NA	0.000872905	-0.0148571	0.00446351	NA	NA	NA	0.573994	1	0.448676	NA	NA	NA	NA	0.00176333	0.000353123	TRUE	0.00271437	NA	NA	NA	NA	NA	NA	NA	NA	NA	NA	NA	NA	NA	NA	NA	NA	NA	NA
HGNC:745	"ASIP"	Cortical Grey-White Intensities	4	NA	"-NA"	0.000935887	NA	0.000935887	-0.00964056	0.00291333	NA	NA	NA	8.18671	3	0.0423065	NA	NA	NA	0.00335986	0.000579816	TRUE	9.20825e-06	NA	NA	NA	NA	0.00193554	0.00222025	0.475257	NA	NA	NA	0.18825	-0.0141242	0.00718526	0.000689414	-0.0109352	0.00322214	NA	NA	NA	NA	NA	NA
HGNC:4512	"ADGRG1"	Cortical Grey-White Intensities	1	2	"++"	0.000957191	0.936595	NA	NA	NA	0.000957191	0.0375422	0.0113667	NA	NA	NA	1.84709	1	0.174122	0.000839899	1.91777e-07	TRUE	0.000191249	0.00177174	0.000386496	TRUE	0.00378217	NA	NA	NA	NA	NA	NA	NA	NA	NA	NA	NA	NA	NA	NA	NA	NA	NA	NA
HGNC:20323	"SMOC2"	Cortical Grey-White Intensities	NA	6	"NA+"	0.00100853	NA	NA	NA	NA	0.00100853	0.00923963	0.00280999	NA	NA	NA	6.97277	5	0.222674	NA	NA	NA	NA	0.00526577	0.000538889	TRUE	1.6044e-10	NA	NA	NA	0.00337196	0.0107304	0.769042	NA	NA	NA	NA	NA	NA	0.931034	-0.00385268	0.0418236	0.0310709	0.00838642	0.00388951
HGNC:17163	"PLA2G15"	Cortical Grey-White Intensities	NA	6	"NA-"	0.00115165	NA	NA	NA	NA	0.00115165	-0.0116615	0.00358749	NA	NA	NA	3.28903	5	0.655521	NA	NA	NA	NA	0.00526981	0.000419837	TRUE	1.48132e-11	NA	NA	NA	0.00539551	0.00513549	0.35271	NA	NA	NA	NA	NA	NA	0.193158	-0.0346511	0.0221738	0.000547297	-0.0137028	0.0039644
HGNC:11927	"TNFSF12"	Cortical Grey-White Intensities	3	7	"++"	0.00129328	NA	0.0233432	0.00756717	0.00333683	0.00556931	0.009231	0.00332994	1.32493	2	0.515578	10.1616	6	0.118009	0.00251932	0.000195996	TRUE	2.19822e-06	0.00610714	0.000540763	TRUE	1.03328e-12	3.4784e-05	0.00127637	0.982655	-0.00714719	0.00263234	0.0420173	0.507049	0.00738984	0.00755532	0.0296883	0.00757005	0.00348173	0.0177874	0.0353176	0.0101685	0.0230056	0.0090698	0.00398963
HGNC:17623	"NUB1"	Cortical Grey-White Intensities	NA	3	"NA-"	0.00136685	NA	NA	NA	NA	0.00136685	-0.0155483	0.00485646	NA	NA	NA	0.38773	2	0.823769	NA	NA	NA	NA	0.00264782	0.000322335	TRUE	1.49003e-05	NA	NA	NA	0.000607079	0.00114349	0.689291	NA	NA	NA	NA	NA	NA	0.254627	-0.0189233	0.00799991	0.000863139	-0.0164885	0.00494895
HGNC:18297	"PILRB"	Cortical Grey-White Intensities	NA	16	"NA+"	0.0017595	NA	NA	NA	NA	0.0017595	0.0044234	0.00141409	NA	NA	NA	19.2965	15	0.200612	NA	NA	NA	NA	0.0141066	0.000881265	TRUE	5.60954e-31	NA	NA	NA	-0.00260292	0.00175983	0.161267	NA	NA	NA	NA	NA	NA	0.0260243	0.00974669	0.00391625	0.00733136	0.0052015	0.00193984
HGNC:1754	"CDH15"	Cortical Grey-White Intensities	NA	11	"NA-"	0.00178047	NA	NA	NA	NA	0.00178047	-0.00859619	0.00275113	NA	NA	NA	11.935	10	0.289427	NA	NA	NA	NA	0.00963882	0.000657521	TRUE	4.52216e-21	NA	NA	NA	0.00184568	0.00144089	0.232239	NA	NA	NA	NA	NA	NA	0.0218902	-0.0137614	0.0049749	0.0209679	-0.00851465	0.00368829
HGNC:15532	"JAM3"	Cortical Grey-White Intensities	NA	3	"NA-"	0.00195974	NA	NA	NA	NA	0.00195974	-0.0240161	0.00775648	NA	NA	NA	4.90947	2	0.0858858	NA	NA	NA	NA	0.0026853	0.000439225	TRUE	7.02848e-05	NA	NA	NA	0.0025698	0.00238004	0.475606	NA	NA	NA	NA	NA	NA	0.308613	-0.0486278	0.0256116	0.00339282	-0.0254486	0.00868638
HGNC:11212	"SPAG1"	Cortical Grey-White Intensities	NA	7	"NA-"	0.00201189	NA	NA	NA	NA	0.00201189	-0.00690527	0.00223582	NA	NA	NA	5.0883	6	0.532539	NA	NA	NA	NA	0.00613868	0.000443255	TRUE	1.10399e-13	NA	NA	NA	-0.00208358	0.00215249	0.377509	NA	NA	NA	NA	NA	NA	0.99007	9.90562e-05	0.00757353	0.00621059	-0.00728702	0.00266294
HGNC:2690	"DBI"	Cortical Grey-White Intensities	5	4	"--"	0.00213747	NA	0.0150473	-0.00932742	0.00383649	0.0151318	-0.00881606	0.00362919	3.84346	4	0.427605	1.30956	3	0.726865	0.00420049	0.000295589	TRUE	4.58133e-10	0.00354622	0.000218506	TRUE	7.41893e-09	-0.0168432	0.0121504	0.259741	-0.00201042	0.00267707	0.531001	0.327753	0.0507319	0.0434954	0.0276953	-0.00894739	0.00406409	0.939862	-0.000945025	0.0110916	0.0228144	-0.00860647	0.00378052
HGNC:4835	"HBZ"	Cortical Grey-White Intensities	7	17	"++"	0.00225583	NA	0.0446932	0.0039547	0.00196993	0.00541149	0.00431179	0.00155019	6.55571	6	0.363893	6.38084	16	0.983435	0.00588857	0.000320796	TRUE	1.3354e-14	0.0148784	0.00042782	TRUE	1.13567e-39	-0.00157794	0.00158448	0.365035	0.00150321	0.00218779	0.502511	0.160891	0.009006	0.0054748	0.0504456	0.00458643	0.0023446	0.831569	0.00107373	0.00496112	0.0207506	0.00457927	0.00198023
HGNC:11918	"TNFRSF4"	Cortical Grey-White Intensities	NA	3	"NA+"	0.00240366	NA	NA	NA	NA	0.00240366	0.0190546	0.00627785	NA	NA	NA	5.69751	2	0.0579165	NA	NA	NA	NA	0.00262204	0.000451798	TRUE	0.00010417	NA	NA	NA	0.00232779	0.00551908	0.745905	NA	NA	NA	NA	NA	NA	0.833095	0.00796781	0.0296918	0.0297491	0.0150933	0.00694451
HGNC:3767	"FLT4"	Cortical Grey-White Intensities	3	5	"--"	0.00257056	NA	0.0478969	-0.0137405	0.0069457	0.00584577	-0.0105125	0.00381396	0.729065	2	0.694521	3.01869	4	0.554703	0.00252267	0.000140691	TRUE	5.26176e-07	0.00439151	0.000321693	TRUE	3.88567e-10	7.6731e-05	0.00138101	0.964665	0.00176616	0.00158158	0.345502	0.475629	-0.0143715	0.0133112	0.0550262	-0.0144254	0.00751845	0.0972399	-0.0175337	0.00735383	0.00533845	-0.0113647	0.0040794
HGNC:2359	"CRIM1"	Cortical Grey-White Intensities	NA	3	"NA+"	0.00269115	NA	NA	NA	NA	0.00269115	0.0181952	0.00606309	NA	NA	NA	0.00642506	2	0.996793	NA	NA	NA	NA	0.00263288	0.000273105	TRUE	6.73191e-06	NA	NA	NA	0.000218225	0.00580404	0.976075	NA	NA	NA	NA	NA	NA	0.767585	0.0165802	0.0433797	0.00496282	0.0183606	0.00653532
HGNC:6362	"KLK14"	Cortical Grey-White Intensities	5	4	"--"	0.00275151	NA	0.0075951	-0.00856239	0.00320742	0.0397914	-0.00510688	0.002484	2.20453	4	0.6982	3.27893	3	0.350585	0.00419926	0.000282766	TRUE	3.35788e-10	0.00349832	0.000227451	TRUE	1.1332e-08	-0.000155019	0.00107253	0.894241	-0.00205199	0.00119442	0.227939	0.305521	-0.00777704	0.0063096	0.0269529	-0.00847055	0.00382902	0.885455	0.000682672	0.00418653	0.0837379	-0.00435599	0.00251879
HGNC:2730	"DDR1"	Cortical Grey-White Intensities	NA	7	"NA-"	0.00295311	NA	NA	NA	NA	0.00295311	-0.00811266	0.00272917	NA	NA	NA	6.25493	6	0.395248	NA	NA	NA	NA	0.00612278	0.000457307	TRUE	1.62496e-13	NA	NA	NA	-0.00190015	0.00511034	0.72526	NA	NA	NA	NA	NA	NA	0.907983	-0.00202393	0.0166498	0.0050495	-0.00874935	0.00312047
HGNC:2476	"CST4"	Cortical Grey-White Intensities	6	NA	"-NA"	0.00297144	NA	0.00297144	-0.00941885	0.00317061	NA	NA	NA	11.4055	5	0.0439069	NA	NA	NA	0.00504009	0.000613051	TRUE	1.40118e-09	NA	NA	NA	NA	0.00271614	0.00202696	0.2513	NA	NA	NA	0.107001	-0.023163	0.0111797	0.00431411	-0.0101735	0.00356435	NA	NA	NA	NA	NA	NA
HGNC:27780	"HCG22"	Cortical Grey-White Intensities	NA	7	"NA-"	0.00306723	NA	NA	NA	NA	0.00306723	-0.00773672	0.00261295	NA	NA	NA	8.33024	6	0.214893	NA	NA	NA	NA	0.00632765	0.000518099	TRUE	2.7264e-13	NA	NA	NA	0.0021512	0.00202383	0.33643	NA	NA	NA	NA	NA	NA	0.106098	-0.0153881	0.0078163	0.00269243	-0.00880534	0.0029343
HGNC:10623	"CCL24"	Cortical Grey-White Intensities	NA	6	"NA+"	0.00313011	NA	NA	NA	NA	0.00313011	0.00727474	0.00246212	NA	NA	NA	5.51304	5	0.356519	NA	NA	NA	NA	0.00527574	0.0004316	TRUE	1.86397e-11	NA	NA	NA	-0.0031714	0.00407488	0.479872	NA	NA	NA	NA	NA	NA	0.133471	0.0115974	0.00617286	0.00415149	0.00825948	0.00288147
HGNC:11793	"THOP1"	Cortical Grey-White Intensities	NA	3	"NA-"	0.00337837	NA	NA	NA	NA	0.00337837	-0.0110549	0.00377167	NA	NA	NA	5.24376	2	0.0726663	NA	NA	NA	NA	0.00265998	0.000419203	TRUE	5.93508e-05	NA	NA	NA	0.00324496	0.00156987	0.286856	NA	NA	NA	NA	NA	NA	0.190218	-0.0247457	0.00762204	0.00213661	-0.0117747	0.00383471
HGNC:910	"AZGP1"	Cortical Grey-White Intensities	2	NA	"+NA"	0.00361282	NA	0.00361282	0.0120402	0.00413734	NA	NA	NA	0.279465	1	0.597052	NA	NA	NA	0.00167985	0.000265098	TRUE	0.00123592	NA	NA	NA	NA	NA	NA	NA	NA	NA	NA	NA	NA	NA	NA	NA	NA	NA	NA	NA	NA	NA	NA
HGNC:3229	"EGF"	Cortical Grey-White Intensities	3	1	"++"	0.00366753	0.253251	0.00366753	0.02339	0.00805046	NA	NA	NA	2.47902	2	0.289526	NA	NA	NA	0.0025206	0.000330923	TRUE	2.81844e-05	0.000884313	3.95562e-05	TRUE	0.00247568	-0.00512603	0.00328038	0.362412	NA	NA	NA	0.256343	0.0642875	0.0273824	0.0352961	0.0186473	0.00885879	NA	NA	NA	NA	NA	NA
HGNC:13700	"IL22RA1"	Cortical Grey-White Intensities	NA	4	"NA-"	0.00438583	NA	NA	NA	NA	0.00438583	-0.0103837	0.00364469	NA	NA	NA	14.7541	3	0.00203928	NA	NA	NA	NA	0.00359155	0.000692953	TRUE	1.50665e-05	NA	NA	NA	-0.00220412	0.00181725	0.348991	NA	NA	NA	NA	NA	NA	0.926924	-0.0011108	0.0107198	0.0307076	-0.00821252	0.00380061
HGNC:16646	"SPINK4"	Cortical Grey-White Intensities	NA	13	"NA+"	0.00476459	NA	NA	NA	NA	0.00476459	0.00445875	0.0015797	NA	NA	NA	15.4973	12	0.215358	NA	NA	NA	NA	0.0114739	0.000711027	TRUE	1.68212e-25	NA	NA	NA	-0.00305754	0.00236789	0.223093	NA	NA	NA	NA	NA	NA	0.0417175	0.00891764	0.00387005	0.00921042	0.00481399	0.00184859
HGNC:11268	"SPRR3"	Cortical Grey-White Intensities	NA	4	"NA+"	0.00483589	NA	NA	NA	NA	0.00483589	0.0106099	0.00376535	NA	NA	NA	1.61603	3	0.655759	NA	NA	NA	NA	0.00350999	0.000289569	TRUE	4.56783e-08	NA	NA	NA	6.8015e-05	0.00252539	0.980959	NA	NA	NA	NA	NA	NA	0.501501	0.0102847	0.0126467	0.0065024	0.0103246	0.00379398
HGNC:28417	"AARSD1"	Cortical Grey-White Intensities	NA	2	"NA+"	0.00490818	NA	NA	NA	NA	0.00490818	0.0210438	0.00748093	NA	NA	NA	0.0477014	1	0.827112	NA	NA	NA	NA	0.00177174	0.000241225	TRUE	0.000607365	NA	NA	NA	NA	NA	NA	NA	NA	NA	NA	NA	NA	NA	NA	NA	NA	NA	NA
HGNC:1043	"BGLAP"	Cortical Grey-White Intensities	NA	2	"NA+"	0.0049101	NA	NA	NA	NA	0.0049101	0.0229394	0.00815516	NA	NA	NA	2.42352	1	0.119526	NA	NA	NA	NA	0.00175132	0.000313178	TRUE	0.00176896	NA	NA	NA	NA	NA	NA	NA	NA	NA	NA	NA	NA	NA	NA	NA	NA	NA	NA
HGNC:30404	"SDSL"	Cortical Grey-White Intensities	4	NA	"+NA"	0.00529045	NA	0.00529045	0.00887751	0.00318328	NA	NA	NA	7.07926	3	0.0694138	NA	NA	NA	0.00335979	0.000450167	TRUE	1.51639e-06	NA	NA	NA	NA	-0.0043681	0.00773394	0.629113	NA	NA	NA	0.360728	0.0157732	0.0134164	0.000751257	0.0115751	0.00343459	NA	NA	NA	NA	NA	NA
HGNC:16896	"RABEPK"	Cortical Grey-White Intensities	NA	4	"NA+"	0.00569818	NA	NA	NA	NA	0.00569818	0.0134422	0.00486215	NA	NA	NA	0.312247	3	0.957709	NA	NA	NA	NA	0.00361086	0.000241083	TRUE	1.00944e-08	NA	NA	NA	0.00142883	0.00339931	0.715101	NA	NA	NA	NA	NA	NA	0.603322	0.00819171	0.0134043	0.0095912	0.0136964	0.00528773
HGNC:14399	"CPVL"	Cortical Grey-White Intensities	NA	12	"NA+"	0.00603501	NA	NA	NA	NA	0.00603501	0.00467428	0.00170229	NA	NA	NA	6.71156	11	0.821938	NA	NA	NA	NA	0.0105145	0.00043185	TRUE	2.43996e-26	NA	NA	NA	-0.000212224	0.00143206	0.885134	NA	NA	NA	NA	NA	NA	0.132268	0.0050555	0.00308465	0.200132	0.00310301	0.00242201
HGNC:23364	"ST6GALNAC6"	Cortical Grey-White Intensities	3	NA	"-NA"	0.00606998	NA	0.00606998	-0.0273271	0.00995893	NA	NA	NA	0.31648	2	0.853645	NA	NA	NA	0.00252039	0.00023776	TRUE	5.37245e-06	NA	NA	NA	NA	0.00326976	0.0067603	0.713203	NA	NA	NA	0.457555	-0.0463289	0.0405292	0.0209774	-0.0265441	0.011499	NA	NA	NA	NA	NA	NA
HGNC:3563	"FABP9"	Cortical Grey-White Intensities	NA	3	"NA+"	0.00625058	NA	NA	NA	NA	0.00625058	0.0224632	0.00821523	NA	NA	NA	0.0353198	2	0.982495	NA	NA	NA	NA	0.00264782	0.00022764	TRUE	2.59922e-06	NA	NA	NA	-0.000155833	0.00150276	0.934219	NA	NA	NA	NA	NA	NA	0.377327	0.0238985	0.0160951	0.00823825	0.0231792	0.00877286
HGNC:6186	"IVD"	Cortical Grey-White Intensities	2	NA	"-NA"	0.00638509	NA	0.00638509	-0.0196841	0.00721737	NA	NA	NA	0.01729	1	0.895387	NA	NA	NA	0.00168013	0.00022593	TRUE	0.000688184	NA	NA	NA	NA	NA	NA	NA	NA	NA	NA	NA	NA	NA	NA	NA	NA	NA	NA	NA	NA	NA	NA
HGNC:20234	"EVL"	Cortical Grey-White Intensities	4	NA	"-NA"	0.00646275	NA	0.00646275	-0.013501	0.00495752	NA	NA	NA	6.16647	3	0.103786	NA	NA	NA	0.00335912	0.000411598	TRUE	8.22252e-07	NA	NA	NA	NA	-0.00305686	0.00509644	0.609542	NA	NA	NA	0.854177	0.00748082	0.0358873	0.00255715	-0.0174255	0.00577672	NA	NA	NA	NA	NA	NA
HGNC:28904	"AIF1L"	Cortical Grey-White Intensities	6	2	"++"	0.00672763	NA	0.040462	0.00475104	0.00231871	0.0205463	0.00824298	0.00355881	4.07597	5	0.538531	0.0447877	1	0.832395	0.00503892	0.000250748	TRUE	5.15384e-13	0.00179806	0.000163933	TRUE	0.000141013	0.000659475	0.000760651	0.434862	NA	NA	NA	0.610042	0.00211334	0.00382523	0.0830017	0.00432533	0.0024951	NA	NA	NA	NA	NA	NA
HGNC:11431	"STX16"	Cortical Grey-White Intensities	NA	2	"NA-"	0.00686112	NA	NA	NA	NA	0.00686112	-0.0344937	0.0127588	NA	NA	NA	1.89657	1	0.168462	NA	NA	NA	NA	0.00180543	0.000278939	TRUE	0.000922222	NA	NA	NA	NA	NA	NA	NA	NA	NA	NA	NA	NA	NA	NA	NA	NA	NA	NA
HGNC:9758	"RAB1A"	Cortical Grey-White Intensities	2	NA	"+NA"	0.00769025	NA	0.00769025	0.0408849	0.0153393	NA	NA	NA	1.0173	1	0.313161	NA	NA	NA	0.00168056	0.000246108	TRUE	0.000936693	NA	NA	NA	NA	NA	NA	NA	NA	NA	NA	NA	NA	NA	NA	NA	NA	NA	NA	NA	NA	NA	NA
HGNC:6762	"MAD1L1"	Cortical Grey-White Intensities	NA	2	"NA+"	0.00772998	NA	NA	NA	NA	0.00772998	0.0213746	0.00802458	NA	NA	NA	0.718057	1	0.396782	NA	NA	NA	NA	0.0017837	0.000236749	TRUE	0.000541153	NA	NA	NA	NA	NA	NA	NA	NA	NA	NA	NA	NA	NA	NA	NA	NA	NA	NA
HGNC:6910	"MATN4"	Cortical Grey-White Intensities	4	NA	"-NA"	0.00816598	NA	0.00816598	-0.010574	0.00399755	NA	NA	NA	3.83756	3	0.279547	NA	NA	NA	0.00335955	0.000328317	TRUE	1.85061e-07	NA	NA	NA	NA	0.0188579	0.0346732	0.641052	NA	NA	NA	0.599112	-0.0868558	0.140351	0.0377059	-0.00896429	0.00431383	NA	NA	NA	NA	NA	NA
HGNC:29672	"MICALL2"	Cortical Grey-White Intensities	NA	2	"NA+"	0.0086392	NA	NA	NA	NA	0.0086392	0.0276913	0.010545	NA	NA	NA	0.376415	1	0.539528	NA	NA	NA	NA	0.00179942	0.000220374	TRUE	0.000391962	NA	NA	NA	NA	NA	NA	NA	NA	NA	NA	NA	NA	NA	NA	NA	NA	NA	NA
HGNC:1759	"CDH2"	Cortical Grey-White Intensities	NA	3	"NA-"	0.00882338	NA	NA	NA	NA	0.00882338	-0.0202431	0.00772984	NA	NA	NA	3.00748	2	0.222297	NA	NA	NA	NA	0.00264499	0.000298956	TRUE	1.01751e-05	NA	NA	NA	-0.000816062	0.00536753	0.903946	NA	NA	NA	NA	NA	NA	0.83105	-0.0131618	0.048425	0.120309	-0.013565	0.008732
HGNC:21072	"MANEA"	Cortical Grey-White Intensities	6	NA	"-NA"	0.0092714	NA	0.0092714	-0.00324879	0.00124863	NA	NA	NA	14.8898	5	0.0108439	NA	NA	NA	0.00504317	0.000656311	TRUE	2.76354e-09	NA	NA	NA	NA	0.000923727	0.00256262	0.736731	NA	NA	NA	0.448465	-0.00540811	0.00644255	0.911606	-0.0002161	0.00194661	NA	NA	NA	NA	NA	NA
HGNC:17187	"OLFM1"	Cortical Grey-White Intensities	3	NA	"-NA"	0.00944308	NA	0.00944308	-0.0159673	0.00615172	NA	NA	NA	2.44262	2	0.294843	NA	NA	NA	0.00252222	0.000278177	TRUE	1.15048e-05	NA	NA	NA	NA	-0.00486918	0.00610232	0.571254	NA	NA	NA	0.735794	0.0202965	0.046065	0.0570163	-0.0130189	0.00684057	NA	NA	NA	NA	NA	NA
HGNC:5965	"IL10RB"	Cortical Grey-White Intensities	1	7	"++"	0.00946028	0.370936	NA	NA	NA	0.00946028	0.00634509	0.00244516	NA	NA	NA	3.36149	6	0.762298	0.000839733	2.42599e-05	TRUE	0.00166788	0.00614339	0.000305922	TRUE	2.9966e-15	NA	NA	NA	-0.000138042	0.00137994	0.924204	NA	NA	NA	NA	NA	NA	0.293896	0.00687869	0.00586781	0.0192251	0.00697526	0.00297943
HGNC:19695	"FGFBP1"	Cortical Grey-White Intensities	1	3	"++"	0.00954853	0.131116	NA	NA	NA	0.00954853	0.0161594	0.00623492	NA	NA	NA	8.54524	2	0.0139452	0.000840042	6.90708e-05	TRUE	0.00689522	0.00263491	0.000462488	TRUE	0.000113424	NA	NA	NA	-0.00484276	0.00586904	0.560808	NA	NA	NA	NA	NA	NA	0.459492	0.0524252	0.0461448	0.00190914	0.0261509	0.00842485
HGNC:16305	"ADAMTS15"	Cortical Grey-White Intensities	NA	3	"NA-"	0.00960482	NA	NA	NA	NA	0.00960482	-0.0185169	0.00715009	NA	NA	NA	3.57753	2	0.167166	NA	NA	NA	NA	0.00265761	0.000311637	TRUE	1.20191e-05	NA	NA	NA	0.00108302	0.00334485	0.800652	NA	NA	NA	NA	NA	NA	0.509691	-0.0262103	0.0270208	0.114034	-0.0134978	0.0085412
HGNC:7532	"MX1"	Cortical Grey-White Intensities	4	NA	"-NA"	0.00985073	NA	0.00985073	-0.0074083	0.00287029	NA	NA	NA	2.07774	3	0.55643	NA	NA	NA	0.00336024	0.000264836	TRUE	4.88402e-08	NA	NA	NA	NA	-0.0025868	0.00300727	0.480337	NA	NA	NA	0.918765	0.00120002	0.0104111	0.0154739	-0.00712072	0.00294112	NA	NA	NA	NA	NA	NA
HGNC:2732	"DDT"	Cortical Grey-White Intensities	NA	2	"NA+"	0.00990918	NA	NA	NA	NA	0.00990918	0.0120137	0.00465832	NA	NA	NA	1.27616	1	0.258614	NA	NA	NA	NA	0.00175132	0.000240224	TRUE	0.000647701	NA	NA	NA	NA	NA	NA	NA	NA	NA	NA	NA	NA	NA	NA	NA	NA	NA	NA
HGNC:9692	"PTX3"	Cortical Grey-White Intensities	NA	2	"NA+"	0.00998586	NA	NA	NA	NA	0.00998586	0.0329248	0.0127798	NA	NA	NA	0.796222	1	0.372225	NA	NA	NA	NA	0.00176521	0.000225264	TRUE	0.000485047	NA	NA	NA	NA	NA	NA	NA	NA	NA	NA	NA	NA	NA	NA	NA	NA	NA	NA
HGNC:11915	"TNFRSF19"	Cortical Grey-White Intensities	1	3	"++"	0.0107516	0.0919433	NA	NA	NA	0.0107516	0.00956857	0.00375139	NA	NA	NA	2.86168	2	0.239108	0.000839638	8.60639e-05	TRUE	0.0100236	0.00262374	0.000283875	TRUE	8.48634e-06	NA	NA	NA	0.00213313	0.00199694	0.479015	NA	NA	NA	NA	NA	NA	0.998495	2.34889e-05	0.00993257	0.0148027	0.00941256	0.00386209
HGNC:17290	"IL27RA"	Cortical Grey-White Intensities	10	NA	"+NA"	0.0107716	NA	0.0107716	0.00414536	0.00162562	NA	NA	NA	9.58369	9	0.385226	NA	NA	NA	0.00839845	0.000487483	TRUE	7.36706e-20	NA	NA	NA	NA	-0.0052361	0.00201167	0.0314777	NA	NA	NA	0.0089972	0.0134137	0.00391434	0.0125607	0.0046202	0.00185105	NA	NA	NA	NA	NA	NA
HGNC:1469	"CAMKK1"	Cortical Grey-White Intensities	NA	3	"NA+"	0.0109079	NA	NA	NA	NA	0.0109079	0.00889883	0.00349572	NA	NA	NA	1.60774	2	0.447593	NA	NA	NA	NA	0.00270814	0.000245083	TRUE	2.92433e-06	NA	NA	NA	-0.00266721	0.00427975	0.645202	NA	NA	NA	NA	NA	NA	0.453891	0.0186994	0.0161696	0.00834367	0.0091639	0.00347402
HGNC:2297	"CPA2"	Cortical Grey-White Intensities	NA	4	"NA-"	0.0109461	NA	NA	NA	NA	0.0109461	-0.00892416	0.00350735	NA	NA	NA	3.20482	3	0.361111	NA	NA	NA	NA	0.00351227	0.000293288	TRUE	4.90006e-08	NA	NA	NA	0.00164555	0.000992294	0.239111	NA	NA	NA	NA	NA	NA	0.108263	-0.0177206	0.00635911	0.00537476	-0.00995239	0.00357527
HGNC:19098	"RBPMS2"	Cortical Grey-White Intensities	NA	2	"NA+"	0.0115053	NA	NA	NA	NA	0.0115053	0.0265386	0.0105022	NA	NA	NA	0.00392617	1	0.950038	NA	NA	NA	NA	0.00179806	0.000193622	TRUE	0.00024871	NA	NA	NA	NA	NA	NA	NA	NA	NA	NA	NA	NA	NA	NA	NA	NA	NA	NA
HGNC:14258	"CD2AP"	Cortical Grey-White Intensities	NA	2	"NA+"	0.0115511	NA	NA	NA	NA	0.0115511	0.00858575	0.00339953	NA	NA	NA	4.26432	1	0.0389208	NA	NA	NA	NA	0.00176333	0.0003225	TRUE	0.00189647	NA	NA	NA	NA	NA	NA	NA	NA	NA	NA	NA	NA	NA	NA	NA	NA	NA	NA
HGNC:4710	"GZMH"	Cortical Grey-White Intensities	NA	4	"NA-"	0.0117111	NA	NA	NA	NA	0.0117111	-0.0103235	0.00409546	NA	NA	NA	3.49766	3	0.321066	NA	NA	NA	NA	0.003596	0.000298541	TRUE	3.92961e-08	NA	NA	NA	0.00257278	0.00219057	0.36111	NA	NA	NA	NA	NA	NA	0.133618	-0.0165599	0.0067494	0.00759703	-0.0122279	0.00458065
HGNC:1139	"BTN3A2"	Cortical Grey-White Intensities	NA	9	"NA-"	0.0132215	NA	NA	NA	NA	0.0132215	-0.00486536	0.00196362	NA	NA	NA	7.86613	8	0.446655	NA	NA	NA	NA	0.00794346	0.000424406	TRUE	6.97488e-19	NA	NA	NA	0.00039964	0.00274724	0.88844	NA	NA	NA	NA	NA	NA	0.351726	-0.00562842	0.00564227	0.0101162	-0.00602214	0.00234157
HGNC:9020	"PKLR"	Cortical Grey-White Intensities	2	2	"++"	0.0137489	NA	0.0447016	0.0146173	0.0072815	0.0423032	0.00992262	0.00488673	0.121397	1	0.727524	0.0282277	1	0.866575	0.00168004	0.000125799	TRUE	9.91587e-05	0.00176186	0.000125799	TRUE	7.03072e-05	NA	NA	NA	NA	NA	NA	NA	NA	NA	NA	NA	NA	NA	NA	NA	NA	NA	NA
HGNC:11368	"STAT6"	Cortical Grey-White Intensities	2	NA	"-NA"	0.014266	NA	0.014266	-0.0348346	0.0142153	NA	NA	NA	0.0214041	1	0.883684	NA	NA	NA	0.00168051	0.000182621	TRUE	0.000327001	NA	NA	NA	NA	NA	NA	NA	NA	NA	NA	NA	NA	NA	NA	NA	NA	NA	NA	NA	NA	NA	NA
HGNC:862	"ATP6V1G2"	Cortical Grey-White Intensities	NA	3	"NA-"	0.014868	NA	NA	NA	NA	0.014868	-0.0136942	0.00562257	NA	NA	NA	0.536661	2	0.764655	NA	NA	NA	NA	0.00271185	0.000196019	TRUE	1.00134e-06	NA	NA	NA	0.000913813	0.00179617	0.700389	NA	NA	NA	NA	NA	NA	0.360193	-0.0191976	0.0121914	0.0177707	-0.0134741	0.0056844
HGNC:31736	"CKMT1A"	Cortical Grey-White Intensities	2	1	"--"	0.0153028	0.0373184	0.0153028	-0.0150324	0.00619858	NA	NA	NA	1.30514	1	0.253276	NA	NA	NA	0.00168013	0.000217775	TRUE	0.000603543	0.000886054	0.00013139	TRUE	0.0182039	NA	NA	NA	NA	NA	NA	NA	NA	NA	NA	NA	NA	NA	NA	NA	NA	NA	NA
HGNC:24945	"GPIHBP1"	Cortical Grey-White Intensities	NA	3	"NA+"	0.0155377	NA	NA	NA	NA	0.0155377	0.00901326	0.00372511	NA	NA	NA	8.57762	2	0.0137212	NA	NA	NA	NA	0.00263693	0.000437317	TRUE	8.20092e-05	NA	NA	NA	-0.00333906	0.00115332	0.211724	NA	NA	NA	NA	NA	NA	0.166443	0.0262823	0.00703244	0.00391111	0.0106907	0.0037053
HGNC:13517	"CLIC5"	Cortical Grey-White Intensities	4	1	"++"	0.0156409	0.89674	0.0156409	0.0056863	0.00235244	NA	NA	NA	2.36637	3	0.499925	NA	NA	NA	0.00336133	0.000248768	TRUE	3.35533e-08	0.000899708	5.10429e-07	TRUE	0.000168127	0.00110397	0.00149366	0.536816	NA	NA	NA	0.303982	0.00421935	0.00307786	0.0189906	0.00547818	0.0023354	NA	NA	NA	NA	NA	NA
HGNC:2466	"CSPG4"	Cortical Grey-White Intensities	NA	2	"NA+"	0.0159297	NA	NA	NA	NA	0.0159297	0.0183187	0.00759949	NA	NA	NA	3.5986	1	0.0578282	NA	NA	NA	NA	0.00175132	0.000285117	TRUE	0.00123151	NA	NA	NA	NA	NA	NA	NA	NA	NA	NA	NA	NA	NA	NA	NA	NA	NA	NA
HGNC:29288	"FAM234B"	Cortical Grey-White Intensities	5	NA	"-NA"	0.0168395	NA	0.0168395	-0.0130207	0.00544754	NA	NA	NA	0.415206	4	0.981213	NA	NA	NA	0.00419883	0.000185708	TRUE	2.11781e-11	NA	NA	NA	NA	0.000855598	0.00749859	0.916365	NA	NA	NA	0.475737	-0.0150375	0.0184959	0.0241594	-0.0140475	0.00623066	NA	NA	NA	NA	NA	NA
HGNC:22404	"GIMAP7"	Cortical Grey-White Intensities	NA	4	"NA+"	0.0172771	NA	NA	NA	NA	0.0172771	0.00596228	0.00250436	NA	NA	NA	1.31847	3	0.724751	NA	NA	NA	NA	0.0035804	0.000211719	TRUE	5.40812e-09	NA	NA	NA	0.000615655	0.00139491	0.702085	NA	NA	NA	NA	NA	NA	0.625235	0.00349808	0.00611917	0.015969	0.00648591	0.00269167
HGNC:11458	"SULT2A1"	Cortical Grey-White Intensities	NA	3	"NA-"	0.0185307	NA	NA	NA	NA	0.0185307	-0.00891588	0.00378619	NA	NA	NA	4.32732	2	0.114904	NA	NA	NA	NA	0.00264782	0.000299156	TRUE	1.00981e-05	NA	NA	NA	0.00201004	0.00123518	0.350789	NA	NA	NA	NA	NA	NA	0.234222	-0.0179842	0.00693231	0.0235511	-0.00908447	0.00401191
HGNC:8904	"PGLYRP1"	Cortical Grey-White Intensities	NA	4	"NA+"	0.0188316	NA	NA	NA	NA	0.0188316	0.00866007	0.00368694	NA	NA	NA	1.01409	3	0.797842	NA	NA	NA	NA	0.00350533	0.000197912	TRUE	5.05306e-09	NA	NA	NA	-0.000837989	0.0067372	0.912387	NA	NA	NA	NA	NA	NA	0.708827	0.0121373	0.0281979	0.0129192	0.00922936	0.00371255
HGNC:4711	"GZMK"	Cortical Grey-White Intensities	2	NA	"+NA"	0.0191421	NA	0.0191421	0.0148751	0.0063494	NA	NA	NA	0.11191	1	0.73798	NA	NA	NA	0.00168004	0.000169708	TRUE	0.000256204	NA	NA	NA	NA	NA	NA	NA	NA	NA	NA	NA	NA	NA	NA	NA	NA	NA	NA	NA	NA	NA	NA
HGNC:15568	"SH3BGRL3"	Cortical Grey-White Intensities	5	NA	"+NA"	0.0197758	NA	0.0197758	0.00878052	0.00376754	NA	NA	NA	3.19518	4	0.525709	NA	NA	NA	0.00419916	0.000261427	TRUE	1.94307e-10	NA	NA	NA	NA	0.000278532	0.00157831	0.871162	NA	NA	NA	0.300725	0.00789633	0.00632972	0.0240886	0.00914243	0.00405301	NA	NA	NA	NA	NA	NA
HGNC:193	"ADAM15"	Cortical Grey-White Intensities	NA	10	"NA+"	0.0211188	NA	NA	NA	NA	0.0211188	0.00408814	0.00177294	NA	NA	NA	22.5652	9	0.00725029	NA	NA	NA	NA	0.00899	0.000844781	TRUE	2.17908e-17	NA	NA	NA	0.00211853	0.00235549	0.394705	NA	NA	NA	NA	NA	NA	0.926272	-0.000563316	0.00589906	0.300176	0.00278467	0.00268776
HGNC:27049	"PLEKHA7"	Cortical Grey-White Intensities	6	NA	"+NA"	0.0213893	NA	0.0213893	0.00738615	0.00320992	NA	NA	NA	7.83945	5	0.165309	NA	NA	NA	0.00504051	0.000398013	TRUE	2.32051e-11	NA	NA	NA	NA	-0.00580731	0.00237487	0.0708014	NA	NA	NA	0.0327992	0.0236152	0.00737227	0.00640503	0.00924503	0.00339107	NA	NA	NA	NA	NA	NA
HGNC:14462	"NDRG3"	Cortical Grey-White Intensities	2	NA	"+NA"	0.0218235	NA	0.0218235	0.0186377	0.00812657	NA	NA	NA	1.92798	1	0.16498	NA	NA	NA	0.00167992	0.000217813	TRUE	0.00060444	NA	NA	NA	NA	NA	NA	NA	NA	NA	NA	NA	NA	NA	NA	NA	NA	NA	NA	NA	NA	NA	NA
HGNC:10640	"CXCL14"	Cortical Grey-White Intensities	NA	2	"NA-"	0.0218467	NA	NA	NA	NA	0.0218467	-0.0256425	0.0111828	NA	NA	NA	0.212371	1	0.644915	NA	NA	NA	NA	0.00179577	0.000165771	TRUE	0.000147686	NA	NA	NA	NA	NA	NA	NA	NA	NA	NA	NA	NA	NA	NA	NA	NA	NA	NA
HGNC:4006	"FUCA1"	Cortical Grey-White Intensities	NA	10	"NA-"	0.0223597	NA	NA	NA	NA	0.0223597	-0.0102167	0.00447275	NA	NA	NA	12.8417	9	0.169901	NA	NA	NA	NA	0.00874708	0.000547246	TRUE	8.42165e-20	NA	NA	NA	0.00407147	0.00406183	0.345515	NA	NA	NA	NA	NA	NA	0.195182	-0.0329835	0.0233325	0.082521	-0.0116102	0.00668697
HGNC:21013	"PLXDC2"	Cortical Grey-White Intensities	NA	3	"NA+"	0.0231449	NA	NA	NA	NA	0.0231449	0.0203608	0.00896543	NA	NA	NA	0.0622082	2	0.969375	NA	NA	NA	NA	0.00263249	0.000158184	TRUE	5.38085e-07	NA	NA	NA	0.000656479	0.00268404	0.84729	NA	NA	NA	NA	NA	NA	0.83123	0.0108423	0.0399359	0.0433276	0.0201041	0.00994988
HGNC:664	"ARG2"	Cortical Grey-White Intensities	NA	2	"NA+"	0.0232239	NA	NA	NA	NA	0.0232239	0.0248056	0.0109289	NA	NA	NA	0.571094	1	0.449824	NA	NA	NA	NA	0.00175894	0.000173418	TRUE	0.000199187	NA	NA	NA	NA	NA	NA	NA	NA	NA	NA	NA	NA	NA	NA	NA	NA	NA	NA
HGNC:5145	"HPCAL1"	Cortical Grey-White Intensities	1	2	"++"	0.023268	0.165929	NA	NA	NA	0.023268	0.0125003	0.00550914	NA	NA	NA	6.0683	1	0.0137629	0.000839971	5.81643e-05	TRUE	0.00525176	0.0017449	0.000339877	TRUE	0.0024971	NA	NA	NA	NA	NA	NA	NA	NA	NA	NA	NA	NA	NA	NA	NA	NA	NA	NA
HGNC:4168	"GAS6"	Cortical Grey-White Intensities	NA	3	"NA+"	0.0238224	NA	NA	NA	NA	0.0238224	0.00758742	0.00335729	NA	NA	NA	2.86424	2	0.238803	NA	NA	NA	NA	0.0026335	0.00024157	TRUE	3.66286e-06	NA	NA	NA	0.000835955	0.0017796	0.720428	NA	NA	NA	NA	NA	NA	0.769842	0.0036908	0.00976006	0.0485106	0.00684206	0.00346808
HGNC:9883	"RASSF2"	Cortical Grey-White Intensities	NA	3	"NA+"	0.0238804	NA	NA	NA	NA	0.0238804	0.0174553	0.00772683	NA	NA	NA	1.5991	2	0.449531	NA	NA	NA	NA	0.00270814	0.00020311	TRUE	1.19631e-06	NA	NA	NA	-0.00144406	0.0050628	0.823114	NA	NA	NA	NA	NA	NA	0.67199	0.0347559	0.0613787	0.0581318	0.0160519	0.00847197
HGNC:6716	"LTBP3"	Cortical Grey-White Intensities	NA	8	"NA+"	0.0247787	NA	NA	NA	NA	0.0247787	0.00545717	0.00243099	NA	NA	NA	4.24074	7	0.751669	NA	NA	NA	NA	0.00722172	0.000281226	TRUE	1.61403e-18	NA	NA	NA	0.00121118	0.00158439	0.473582	NA	NA	NA	NA	NA	NA	0.630297	0.0023824	0.00469976	0.144255	0.00396678	0.00271674
HGNC:7899	"NPDC1"	Cortical Grey-White Intensities	1	2	"--"	0.024852	0.132412	NA	NA	NA	0.024852	-0.0164715	0.00734124	NA	NA	NA	0.273939	1	0.600701	0.000842782	6.86088e-05	TRUE	0.0067376	0.00176333	0.000160859	TRUE	0.000152325	NA	NA	NA	NA	NA	NA	NA	NA	NA	NA	NA	NA	NA	NA	NA	NA	NA	NA
HGNC:11460	"SUOX"	Cortical Grey-White Intensities	NA	2	"NA-"	0.0249721	NA	NA	NA	NA	0.0249721	-0.028208	0.0125825	NA	NA	NA	2.1662	1	0.141074	NA	NA	NA	NA	0.00175391	0.000217938	TRUE	0.000450137	NA	NA	NA	NA	NA	NA	NA	NA	NA	NA	NA	NA	NA	NA	NA	NA	NA	NA
HGNC:8903	"PGLS"	Cortical Grey-White Intensities	2	NA	"+NA"	0.0252609	NA	0.0252609	0.0244352	0.0109213	NA	NA	NA	1.71563	1	0.190257	NA	NA	NA	0.00168063	0.000203679	TRUE	0.000475813	NA	NA	NA	NA	NA	NA	NA	NA	NA	NA	NA	NA	NA	NA	NA	NA	NA	NA	NA	NA	NA	NA
HGNC:25309	"CEP85"	Cortical Grey-White Intensities	NA	2	"NA+"	0.026531	NA	NA	NA	NA	0.026531	0.0256242	0.011551	NA	NA	NA	0.0192709	1	0.889593	NA	NA	NA	NA	0.00180543	0.000149711	TRUE	0.000101669	NA	NA	NA	NA	NA	NA	NA	NA	NA	NA	NA	NA	NA	NA	NA	NA	NA	NA
HGNC:584	"APCS"	Cortical Grey-White Intensities	NA	4	"NA+"	0.0269785	NA	NA	NA	NA	0.0269785	0.00997102	0.00450804	NA	NA	NA	4.47522	3	0.214511	NA	NA	NA	NA	0.00352665	0.00028387	TRUE	3.7787e-08	NA	NA	NA	-0.000179924	0.00460105	0.972359	NA	NA	NA	NA	NA	NA	0.563305	0.0105084	0.0153073	0.0173967	0.0116521	0.0048995
HGNC:14686	"JAM2"	Cortical Grey-White Intensities	NA	2	"NA-"	0.0270469	NA	NA	NA	NA	0.0270469	-0.026449	0.0119633	NA	NA	NA	0.341774	1	0.558807	NA	NA	NA	NA	0.00174937	0.000158479	TRUE	0.00015353	NA	NA	NA	NA	NA	NA	NA	NA	NA	NA	NA	NA	NA	NA	NA	NA	NA	NA
HGNC:3364	"ENTPD2"	Cortical Grey-White Intensities	NA	12	"NA+"	0.0276358	NA	NA	NA	NA	0.0276358	0.00377518	0.00171411	NA	NA	NA	13.4358	11	0.265797	NA	NA	NA	NA	0.0108326	0.000554149	TRUE	2.881e-25	NA	NA	NA	-0.00100267	0.00171839	0.572486	NA	NA	NA	NA	NA	NA	0.117747	0.00507766	0.00296656	0.00726076	0.00570377	0.00212459
HGNC:5394	"CFI"	Cortical Grey-White Intensities	3	1	"++"	0.0280938	0.0185232	0.0280938	0.00995404	0.00453286	NA	NA	NA	0.425681	2	0.808285	NA	NA	NA	0.0025207	0.00015903	TRUE	8.78937e-07	0.000873834	0.000168059	TRUE	0.0316653	-0.000744574	0.00240071	0.808543	NA	NA	NA	0.500785	0.0141095	0.0141443	0.0256294	0.0102225	0.00458044	NA	NA	NA	NA	NA	NA
HGNC:4624	"GSS"	Cortical Grey-White Intensities	2	NA	"-NA"	0.028549	NA	0.028549	-0.0121876	0.00556599	NA	NA	NA	1.88885	1	0.169331	NA	NA	NA	0.00167994	0.000202528	TRUE	0.000467816	NA	NA	NA	NA	NA	NA	NA	NA	NA	NA	NA	NA	NA	NA	NA	NA	NA	NA	NA	NA	NA	NA
HGNC:6607	"LILRB3"	Cortical Grey-White Intensities	18	NA	"-NA"	0.0290326	NA	0.0290326	-0.00324682	0.00148729	NA	NA	NA	7.21198	17	0.980634	NA	NA	NA	0.0151176	0.000362979	TRUE	1.84419e-42	NA	NA	NA	NA	-0.00125202	0.00212321	0.563639	NA	NA	NA	0.701975	-0.00136918	0.00351439	0.198811	-0.00272759	0.00212273	NA	NA	NA	NA	NA	NA
HGNC:7632	"NAGLU"	Cortical Grey-White Intensities	10	NA	"-NA"	0.0290455	NA	0.0290455	-0.0040524	0.00185646	NA	NA	NA	17.5795	9	0.0403773	NA	NA	NA	0.00839636	0.000677036	TRUE	7.56962e-18	NA	NA	NA	NA	0.00326738	0.00349546	0.37727	NA	NA	NA	0.140506	-0.00773841	0.00473047	0.457985	-0.00188895	0.00254517	NA	NA	NA	NA	NA	NA
HGNC:17192	"TIRAP"	Cortical Grey-White Intensities	3	NA	"+NA"	0.0297261	NA	0.0297261	0.0113262	0.00521051	NA	NA	NA	1.63007	2	0.442624	NA	NA	NA	0.00251939	0.000192585	TRUE	2.03077e-06	NA	NA	NA	NA	0.00165268	0.00169535	0.508114	NA	NA	NA	0.569781	0.00603319	0.00752533	0.0853556	0.00964938	0.00560872	NA	NA	NA	NA	NA	NA
HGNC:3149	"ECH1"	Cortical Grey-White Intensities	3	NA	"-NA"	0.0300615	NA	0.0300615	-0.00722494	0.00333057	NA	NA	NA	1.43863	2	0.487085	NA	NA	NA	0.00252013	0.000186199	TRUE	1.74179e-06	NA	NA	NA	NA	-0.0017162	0.00171647	0.500051	NA	NA	NA	0.719312	-0.00266492	0.00564739	0.044272	-0.00695499	0.0034576	NA	NA	NA	NA	NA	NA
HGNC:30400	"SEMA3G"	Cortical Grey-White Intensities	4	NA	"-NA"	0.0303151	NA	0.0303151	-0.0102059	0.00471196	NA	NA	NA	1.82956	3	0.608524	NA	NA	NA	0.00336181	0.000197608	TRUE	9.12451e-09	NA	NA	NA	NA	0.000888948	0.00762248	0.917815	NA	NA	NA	0.679889	-0.0134395	0.0281249	0.0288894	-0.0106262	0.00486325	NA	NA	NA	NA	NA	NA
HGNC:742	"ASGR1"	Cortical Grey-White Intensities	2	1	"++"	0.0304002	0.0206947	0.0304002	0.0204721	0.00945667	NA	NA	NA	0.738972	1	0.38999	NA	NA	NA	0.00167973	0.000164408	TRUE	0.000231012	0.000888438	0.000162191	TRUE	0.0277376	NA	NA	NA	NA	NA	NA	NA	NA	NA	NA	NA	NA	NA	NA	NA	NA	NA	NA
HGNC:18449	"LAP3"	Cortical Grey-White Intensities	5	1	"--"	0.0304552	0.70051	0.0304552	-0.0126535	0.00584695	NA	NA	NA	4.30336	4	0.366504	NA	NA	NA	0.00420114	0.000272329	TRUE	2.55799e-10	0.000897887	4.48338e-06	TRUE	0.000343172	0.00474133	0.00375202	0.295616	NA	NA	NA	0.129676	-0.0280791	0.013535	0.0840438	-0.0122365	0.00708256	NA	NA	NA	NA	NA	NA
HGNC:11937	"CD70"	Cortical Grey-White Intensities	NA	11	"NA-"	0.0306628	NA	NA	NA	NA	0.0306628	-0.00397948	0.00184114	NA	NA	NA	6.58508	10	0.763949	NA	NA	NA	NA	0.00970867	0.000341129	TRUE	3.20567e-25	NA	NA	NA	0.00198975	0.00170026	0.27195	NA	NA	NA	NA	NA	NA	0.0817054	-0.00872162	0.00445086	0.130927	-0.00342071	0.00226469
HGNC:33624	"BCL2L15"	Cortical Grey-White Intensities	NA	2	"NA+"	0.0314044	NA	NA	NA	NA	0.0314044	0.0118878	0.00552432	NA	NA	NA	2.79233	1	0.0947164	NA	NA	NA	NA	0.00180138	0.000224945	TRUE	0.00041907	NA	NA	NA	NA	NA	NA	NA	NA	NA	NA	NA	NA	NA	NA	NA	NA	NA	NA
HGNC:24987	"NMRAL1"	Cortical Grey-White Intensities	11	NA	"-NA"	0.0314747	NA	0.0314747	-0.00496449	0.00230797	NA	NA	NA	10.7892	10	0.374176	NA	NA	NA	0.00924136	0.000467142	TRUE	1.45713e-22	NA	NA	NA	NA	0.000618672	0.00184558	0.745142	NA	NA	NA	0.180191	-0.00608915	0.00419083	0.0487711	-0.00579504	0.00294077	NA	NA	NA	NA	NA	NA
HGNC:16511	"SEPTIN8"	Cortical Grey-White Intensities	NA	2	"NA+"	0.0315225	NA	NA	NA	NA	0.0315225	0.018501	0.00860344	NA	NA	NA	4.25909	1	0.0390407	NA	NA	NA	NA	0.00175811	0.000269178	TRUE	0.000964241	NA	NA	NA	NA	NA	NA	NA	NA	NA	NA	NA	NA	NA	NA	NA	NA	NA	NA
HGNC:15748	"PRND"	Cortical Grey-White Intensities	NA	5	"NA+"	0.0337831	NA	NA	NA	NA	0.0337831	0.00619874	0.00292028	NA	NA	NA	4.62249	4	0.32827	NA	NA	NA	NA	0.00438749	0.000276609	TRUE	1.32155e-10	NA	NA	NA	0.00120701	0.000880389	0.263937	NA	NA	NA	NA	NA	NA	0.750858	0.00155595	0.00447169	0.336519	0.00347716	0.00361803
HGNC:25035	"YOD1"	Cortical Grey-White Intensities	NA	2	"NA-"	0.0343124	NA	NA	NA	NA	0.0343124	-0.0175382	0.00828689	NA	NA	NA	5.28374	1	0.0215255	NA	NA	NA	NA	0.0018079	0.000295834	TRUE	0.00114646	NA	NA	NA	NA	NA	NA	NA	NA	NA	NA	NA	NA	NA	NA	NA	NA	NA	NA
HGNC:3683	"FGF5"	Cortical Grey-White Intensities	NA	20	"NA-"	0.0353982	NA	NA	NA	NA	0.0353982	-0.0041935	0.00199332	NA	NA	NA	8.6026	19	0.979513	NA	NA	NA	NA	0.0179577	0.000394826	TRUE	2.16801e-49	NA	NA	NA	-0.00380179	0.00350282	0.29209	NA	NA	NA	NA	NA	NA	0.599495	0.0043322	0.00810423	0.0928667	-0.00457547	0.00272274
HGNC:24182	"C1QL1"	Cortical Grey-White Intensities	3	NA	"-NA"	0.0362265	NA	0.0362265	-0.00821936	0.00392449	NA	NA	NA	1.01239	2	0.602785	NA	NA	NA	0.00251972	0.000163606	TRUE	9.95011e-07	NA	NA	NA	NA	0.0043231	0.00562849	0.583034	NA	NA	NA	0.489471	-0.0312265	0.0302103	0.0252925	-0.00894709	0.00399976	NA	NA	NA	NA	NA	NA
HGNC:3691	"FGFR4"	Cortical Grey-White Intensities	NA	7	"NA-"	0.0362941	NA	NA	NA	NA	0.0362941	-0.00367738	0.00175647	NA	NA	NA	2.73334	6	0.841494	NA	NA	NA	NA	0.00626571	0.000215665	TRUE	9.2581e-17	NA	NA	NA	-0.00188116	0.00138107	0.231316	NA	NA	NA	NA	NA	NA	0.662851	0.0021369	0.00461585	0.182946	-0.00263726	0.00198031
HGNC:2496	"CTBS"	Cortical Grey-White Intensities	NA	6	"NA+"	0.0364075	NA	NA	NA	NA	0.0364075	0.00370202	0.00176931	NA	NA	NA	2.08173	5	0.837725	NA	NA	NA	NA	0.00532251	0.000195754	TRUE	2.57494e-14	NA	NA	NA	0.000772836	0.00110136	0.521539	NA	NA	NA	NA	NA	NA	0.322449	0.00263317	0.00233466	0.163697	0.00299219	0.00214841
HGNC:14966	"PXDN"	Cortical Grey-White Intensities	4	NA	"+NA"	0.0368285	NA	0.0368285	0.0127372	0.00610117	NA	NA	NA	4.04833	3	0.256293	NA	NA	NA	0.00336635	0.000254747	TRUE	3.77905e-08	NA	NA	NA	NA	-0.000348796	0.00203538	0.879705	NA	NA	NA	0.508766	0.015792	0.0198001	0.158925	0.0094335	0.00669662	NA	NA	NA	NA	NA	NA
HGNC:9226	"PPA1"	Cortical Grey-White Intensities	2	NA	"+NA"	0.0368723	NA	0.0368723	0.010689	0.00512127	NA	NA	NA	3.21103	1	0.0731434	NA	NA	NA	0.00167975	0.000229311	TRUE	0.000727032	NA	NA	NA	NA	NA	NA	NA	NA	NA	NA	NA	NA	NA	NA	NA	NA	NA	NA	NA	NA	NA	NA
HGNC:7852	"NME4"	Cortical Grey-White Intensities	3	NA	"-NA"	0.0370272	NA	0.0370272	-0.0113334	0.00543445	NA	NA	NA	3.64504	2	0.161618	NA	NA	NA	0.00252353	0.00024225	TRUE	5.80175e-06	NA	NA	NA	NA	-0.00631421	0.00331406	0.307701	NA	NA	NA	0.404636	0.0310193	0.0228838	0.106986	-0.00904836	0.00561352	NA	NA	NA	NA	NA	NA
HGNC:11809	"TIE1"	Cortical Grey-White Intensities	3	1	"++"	0.0372126	7.48882e-10	0.0372126	0.0161224	0.0077384	NA	NA	NA	7.66765	2	0.0216268	NA	NA	NA	0.00251994	0.000363877	TRUE	4.67135e-05	0.0008714	0.00114758	FALSE	0.572299	0.043878	0.0161229	0.224175	NA	NA	NA	0.237889	-0.252605	0.0990458	0.00777344	0.0255752	0.00960838	NA	NA	NA	NA	NA	NA
HGNC:1353	"C8B"	Cortical Grey-White Intensities	NA	9	"NA+"	0.0375245	NA	NA	NA	NA	0.0375245	0.00475874	0.00228784	NA	NA	NA	5.57409	8	0.694818	NA	NA	NA	NA	0.00786451	0.000300025	TRUE	1.97159e-20	NA	NA	NA	0.00173584	0.00217438	0.450918	NA	NA	NA	NA	NA	NA	0.916946	0.000613412	0.00567426	0.038779	0.00564938	0.00273376
HGNC:12490	"UBE2L6"	Cortical Grey-White Intensities	NA	4	"NA+"	0.0375632	NA	NA	NA	NA	0.0375632	0.00820557	0.00394577	NA	NA	NA	5.33781	3	0.148668	NA	NA	NA	NA	0.00350079	0.000292808	TRUE	5.07856e-08	NA	NA	NA	0.000287893	0.00201812	0.899638	NA	NA	NA	NA	NA	NA	0.614869	0.00683108	0.0115745	0.0499595	0.00777137	0.00396436
HGNC:18177	"GIPC2"	Cortical Grey-White Intensities	NA	4	"NA-"	0.0378054	NA	NA	NA	NA	0.0378054	-0.00758099	0.00365005	NA	NA	NA	1.91516	3	0.590201	NA	NA	NA	NA	0.00350999	0.000188763	TRUE	3.83544e-09	NA	NA	NA	0.00159535	0.0020938	0.525687	NA	NA	NA	NA	NA	NA	0.261552	-0.0137447	0.00887484	0.0449214	-0.00749533	0.00373759
HGNC:16219	"DTD1"	Cortical Grey-White Intensities	2	1	"--"	0.0378859	0.13485	0.0378859	-0.00835761	0.00402565	NA	NA	NA	0.0512931	1	0.820828	NA	NA	NA	0.0016793	0.00013217	TRUE	0.000115625	0.000895101	6.77532e-05	TRUE	0.00525979	NA	NA	NA	NA	NA	NA	NA	NA	NA	NA	NA	NA	NA	NA	NA	NA	NA	NA
HGNC:32404	"LRRC37A2"	Cortical Grey-White Intensities	NA	8	"NA-"	0.0387428	NA	NA	NA	NA	0.0387428	-0.00257654	0.00124657	NA	NA	NA	6.34087	7	0.500558	NA	NA	NA	NA	0.00703182	0.000321615	TRUE	1.30719e-17	NA	NA	NA	0.00116077	0.000900362	0.244788	NA	NA	NA	NA	NA	NA	0.064664	-0.0047845	0.00211826	0.0169077	-0.00341135	0.00142811
HGNC:9258	"PPIE"	Cortical Grey-White Intensities	4	1	"--"	0.0388241	0.157567	0.0388241	-0.00681408	0.00329812	NA	NA	NA	4.61332	3	0.202402	NA	NA	NA	0.00335877	0.000269156	TRUE	5.41497e-08	0.000891129	6.05309e-05	TRUE	0.00446499	0.00062143	0.00248562	0.825916	NA	NA	NA	0.483399	-0.00921656	0.0108016	0.0688813	-0.00606519	0.00333399	NA	NA	NA	NA	NA	NA
HGNC:6148	"ITGAL"	Cortical Grey-White Intensities	NA	2	"NA-"	0.0388502	NA	NA	NA	NA	0.0388502	-0.0120468	0.00583161	NA	NA	NA	0.78409	1	0.375893	NA	NA	NA	NA	0.00180138	0.000153081	TRUE	0.000111074	NA	NA	NA	NA	NA	NA	NA	NA	NA	NA	NA	NA	NA	NA	NA	NA	NA	NA
HGNC:4628	"GSTA3"	Cortical Grey-White Intensities	NA	2	"NA-"	0.0389589	NA	NA	NA	NA	0.0389589	-0.00731064	0.00354091	NA	NA	NA	6.69859e-05	1	0.99347	NA	NA	NA	NA	0.00180543	0.000129175	TRUE	6.38054e-05	NA	NA	NA	NA	NA	NA	NA	NA	NA	NA	NA	NA	NA	NA	NA	NA	NA	NA
HGNC:15944	"CELA3A"	Cortical Grey-White Intensities	NA	4	"NA+"	0.0391589	NA	NA	NA	NA	0.0391589	0.00793781	0.00384861	NA	NA	NA	3.51195	3	0.319216	NA	NA	NA	NA	0.00349215	0.000235334	TRUE	1.41432e-08	NA	NA	NA	-0.00233875	0.00322685	0.543913	NA	NA	NA	NA	NA	NA	0.339738	0.017746	0.0142735	0.181369	0.00588876	0.00440593
HGNC:3625	"FCN3"	Cortical Grey-White Intensities	8	NA	"+NA"	0.0393088	NA	0.0393088	0.00385883	0.00187237	NA	NA	NA	8.56247	7	0.285613	NA	NA	NA	0.00671946	0.000388189	TRUE	3.36653e-16	NA	NA	NA	NA	0.00263706	0.0023794	0.310176	NA	NA	NA	0.831799	0.000766479	0.00345516	0.0492969	0.00439953	0.00223779	NA	NA	NA	NA	NA	NA
HGNC:13299	"LGR4"	Cortical Grey-White Intensities	2	NA	"-NA"	0.0401596	NA	0.0401596	-0.0168891	0.00823015	NA	NA	NA	1.29324	1	0.255451	NA	NA	NA	0.00168023	0.000166799	TRUE	0.00024176	NA	NA	NA	NA	NA	NA	NA	NA	NA	NA	NA	NA	NA	NA	NA	NA	NA	NA	NA	NA	NA	NA
HGNC:33631	"PEAR1"	Cortical Grey-White Intensities	1	3	"--"	0.0418449	0.656652	NA	NA	NA	0.0418449	-0.0089112	0.00437884	NA	NA	NA	1.76909	2	0.412901	0.000840018	5.98876e-06	TRUE	0.000524474	0.0026142	0.000179113	TRUE	9.91911e-07	NA	NA	NA	0.00469865	0.00497673	0.518292	NA	NA	NA	NA	NA	NA	0.419818	-0.0318612	0.0246995	0.0426863	-0.00907029	0.00447525
HGNC:4601	"GRN"	Cortical Grey-White Intensities	NA	3	"NA-"	0.0424162	NA	NA	NA	NA	0.0424162	-0.00816531	0.00402348	NA	NA	NA	2.85189	2	0.240281	NA	NA	NA	NA	0.00265959	0.000211226	TRUE	1.74205e-06	NA	NA	NA	-0.000330412	0.00867023	0.975751	NA	NA	NA	NA	NA	NA	0.883116	-0.00679501	0.0365929	0.0245406	-0.00927647	0.00412552
HGNC:9099	"PLXNA1"	Cortical Grey-White Intensities	5	NA	"-NA"	0.0428552	NA	0.0428552	-0.00696214	0.00343789	NA	NA	NA	3.66994	4	0.452513	NA	NA	NA	0.00419962	0.000235492	TRUE	9.56884e-11	NA	NA	NA	NA	0.000338938	0.00159612	0.845443	NA	NA	NA	0.355322	-0.00838507	0.00769059	0.0526484	-0.00722935	0.00373071	NA	NA	NA	NA	NA	NA
HGNC:18132	"IGSF9"	Cortical Grey-White Intensities	NA	2	"NA+"	0.0431979	NA	NA	NA	NA	0.0431979	0.0122516	0.00605976	NA	NA	NA	0.0388416	1	0.843763	NA	NA	NA	NA	0.0017504	0.000125049	TRUE	7.23984e-05	NA	NA	NA	NA	NA	NA	NA	NA	NA	NA	NA	NA	NA	NA	NA	NA	NA	NA
HGNC:7661	"NCF2"	Cortical Grey-White Intensities	NA	2	"NA+"	0.043272	NA	NA	NA	NA	0.043272	0.00983401	0.00486573	NA	NA	NA	5.01564	1	0.0251193	NA	NA	NA	NA	0.00176884	0.000275769	TRUE	0.00101428	NA	NA	NA	NA	NA	NA	NA	NA	NA	NA	NA	NA	NA	NA	NA	NA	NA	NA
HGNC:12822	"XPNPEP1"	Cortical Grey-White Intensities	2	NA	"+NA"	0.0439452	NA	0.0439452	0.0262096	0.0130098	NA	NA	NA	0.12061	1	0.728374	NA	NA	NA	0.00167989	0.000126648	TRUE	0.000101258	NA	NA	NA	NA	NA	NA	NA	NA	NA	NA	NA	NA	NA	NA	NA	NA	NA	NA	NA	NA	NA	NA
HGNC:6717	"LTBP4"	Cortical Grey-White Intensities	3	NA	"+NA"	0.044791	NA	0.044791	0.0250707	0.012494	NA	NA	NA	1.41274	2	0.493432	NA	NA	NA	0.00252003	0.000164831	TRUE	1.02576e-06	NA	NA	NA	NA	0.015849	0.0153315	0.489435	NA	NA	NA	0.634068	-0.044081	0.0680506	0.133117	0.0207429	0.0138109	NA	NA	NA	NA	NA	NA
HGNC:12625	"USP28"	Cortical Grey-White Intensities	NA	2	"NA+"	0.0449175	NA	NA	NA	NA	0.0449175	0.0189836	0.00946612	NA	NA	NA	1.22088	1	0.269189	NA	NA	NA	NA	0.001755	0.000158871	TRUE	0.000151264	NA	NA	NA	NA	NA	NA	NA	NA	NA	NA	NA	NA	NA	NA	NA	NA	NA	NA
HGNC:1632	"CD164"	Cortical Grey-White Intensities	NA	2	"NA-"	0.0461068	NA	NA	NA	NA	0.0461068	-0.0126639	0.00634967	NA	NA	NA	0.220918	1	0.638342	NA	NA	NA	NA	0.00176364	0.000127232	TRUE	7.22466e-05	NA	NA	NA	NA	NA	NA	NA	NA	NA	NA	NA	NA	NA	NA	NA	NA	NA	NA
HGNC:14290	"NLGN2"	Cortical Grey-White Intensities	2	NA	"+NA"	0.048696	NA	0.048696	0.0141045	0.00715514	NA	NA	NA	0.356236	1	0.550604	NA	NA	NA	0.0016798	0.000128548	TRUE	0.000105984	NA	NA	NA	NA	NA	NA	NA	NA	NA	NA	NA	NA	NA	NA	NA	NA	NA	NA	NA	NA	NA	NA
HGNC:6478	"LAIR2"	Cortical Grey-White Intensities	NA	11	"NA-"	0.0491028	NA	NA	NA	NA	0.0491028	-0.00368662	0.00187357	NA	NA	NA	3.18273	10	0.976791	NA	NA	NA	NA	0.00977281	0.000213785	TRUE	1.19254e-27	NA	NA	NA	-0.000767626	0.00254102	0.769445	NA	NA	NA	NA	NA	NA	0.712436	-0.00210983	0.00554563	0.180062	-0.0032638	0.00243465
HGNC:655	"ARF4"	Cortical Grey-White Intensities	2	NA	"+NA"	0.0491236	NA	0.0491236	0.0197206	0.0100231	NA	NA	NA	0.286104	1	0.592728	NA	NA	NA	0.00168035	0.000125982	TRUE	9.94637e-05	NA	NA	NA	NA	NA	NA	NA	NA	NA	NA	NA	NA	NA	NA	NA	NA	NA	NA	NA	NA	NA	NA
HGNC:8133	"OLR1"	Cortical Grey-White Intensities	1	2	"--"	0.0492683	0.9151	NA	NA	NA	0.0492683	-0.0183962	0.00935593	NA	NA	NA	0.122404	1	0.726442	0.000839425	3.44429e-07	TRUE	0.000207032	0.00178018	0.000120872	TRUE	5.7776e-05	NA	NA	NA	NA	NA	NA	NA	NA	NA	NA	NA	NA	NA	NA	NA	NA	NA	NA
HGNC:3224	"EFNA4"	Cortical Grey-White Intensities	NA	2	"NA-"	0.0495596	NA	NA	NA	NA	0.0495596	-0.027651	0.0140808	NA	NA	NA	0.662729	1	0.415598	NA	NA	NA	NA	0.00178028	0.000136943	TRUE	8.47355e-05	NA	NA	NA	NA	NA	NA	NA	NA	NA	NA	NA	NA	NA	NA	NA	NA	NA	NA
HGNC:9171	"PODXL"	Cortical Grey-White Intensities	NA	4	"NA-"	0.0495597	NA	NA	NA	NA	0.0495597	-0.0076211	0.0038809	NA	NA	NA	0.724989	3	0.867311	NA	NA	NA	NA	0.00354347	0.000138833	TRUE	6.99818e-10	NA	NA	NA	-6.10227e-05	0.00186756	0.976901	NA	NA	NA	NA	NA	NA	0.337819	-0.00747247	0.00597934	0.0644151	-0.00734063	0.00396942
HGNC:2728	"DDOST"	Cortical Grey-White Intensities	2	NA	"+NA"	0.0496748	NA	0.0496748	0.0155445	0.00791973	NA	NA	NA	0.632671	1	0.426377	NA	NA	NA	0.00167935	0.000135915	TRUE	0.000126008	NA	NA	NA	NA	NA	NA	NA	NA	NA	NA	NA	NA	NA	NA	NA	NA	NA	NA	NA	NA	NA	NA
HGNC:10290	"RPA2"	Cortical Grey-White Intensities	NA	1	"NA+"	NA	0.00257253	NA	NA	NA	NA	NA	NA	NA	NA	NA	NA	NA	NA	NA	NA	NA	NA	0.00090069	0.000275385	TRUE	0.084699	NA	NA	NA	NA	NA	NA	NA	NA	NA	NA	NA	NA	NA	NA	NA	NA	NA	NA
HGNC:10293	"RPE"	Cortical Grey-White Intensities	1	1	"--"	NA	0.0428607	NA	NA	NA	NA	NA	NA	NA	NA	NA	NA	NA	NA	0.00084047	8.98897e-05	TRUE	0.0107838	0.000891129	8.98897e-05	TRUE	0.0086838	NA	NA	NA	NA	NA	NA	NA	NA	NA	NA	NA	NA	NA	NA	NA	NA	NA	NA
HGNC:10565	"SCAMP3"	Cortical Grey-White Intensities	NA	1	"NA+"	NA	0.00291971	NA	NA	NA	NA	NA	NA	NA	NA	NA	NA	NA	NA	NA	NA	NA	NA	0.000885869	0.000268377	TRUE	0.0842396	NA	NA	NA	NA	NA	NA	NA	NA	NA	NA	NA	NA	NA	NA	NA	NA	NA	NA
HGNC:10676	"SDF2L1"	Cortical Grey-White Intensities	1	NA	"+NA"	NA	0.0129202	NA	NA	NA	NA	NA	NA	NA	NA	NA	NA	NA	NA	0.000839923	0.000187269	TRUE	0.0455534	NA	NA	NA	NA	NA	NA	NA	NA	NA	NA	NA	NA	NA	NA	NA	NA	NA	NA	NA	NA	NA	NA
HGNC:10681	"SDHB"	Cortical Grey-White Intensities	NA	1	"NA+"	NA	0.0156067	NA	NA	NA	NA	NA	NA	NA	NA	NA	NA	NA	NA	NA	NA	NA	NA	0.000878977	0.000177169	TRUE	0.0346927	NA	NA	NA	NA	NA	NA	NA	NA	NA	NA	NA	NA	NA	NA	NA	NA	NA	NA
HGNC:10751	"SELENOP"	Cortical Grey-White Intensities	NA	1	"NA+"	NA	0.00289771	NA	NA	NA	NA	NA	NA	NA	NA	NA	NA	NA	NA	NA	NA	NA	NA	0.000873834	0.000268796	TRUE	0.0882837	NA	NA	NA	NA	NA	NA	NA	NA	NA	NA	NA	NA	NA	NA	NA	NA	NA	NA
HGNC:11075	"NHERF1"	Cortical Grey-White Intensities	NA	1	"NA+"	NA	0.0145887	NA	NA	NA	NA	NA	NA	NA	NA	NA	NA	NA	NA	NA	NA	NA	NA	0.000895101	0.000180769	TRUE	0.0340096	NA	NA	NA	NA	NA	NA	NA	NA	NA	NA	NA	NA	NA	NA	NA	NA	NA	NA
HGNC:11173	"SNX2"	Cortical Grey-White Intensities	NA	1	"NA+"	NA	0.0461973	NA	NA	NA	NA	NA	NA	NA	NA	NA	NA	NA	NA	NA	NA	NA	NA	0.000879472	0.000120437	TRUE	0.0157542	NA	NA	NA	NA	NA	NA	NA	NA	NA	NA	NA	NA	NA	NA	NA	NA	NA	NA
HGNC:11321	"SSNA1"	Cortical Grey-White Intensities	NA	1	"NA-"	NA	0.0346472	NA	NA	NA	NA	NA	NA	NA	NA	NA	NA	NA	NA	NA	NA	NA	NA	0.000878977	0.000135227	TRUE	0.0198453	NA	NA	NA	NA	NA	NA	NA	NA	NA	NA	NA	NA	NA	NA	NA	NA	NA	NA
HGNC:11364	"STAT3"	Cortical Grey-White Intensities	1	NA	"-NA"	NA	0.00598033	NA	NA	NA	NA	NA	NA	NA	NA	NA	NA	NA	NA	0.000839852	0.000228967	TRUE	0.0702509	NA	NA	NA	NA	NA	NA	NA	NA	NA	NA	NA	NA	NA	NA	NA	NA	NA	NA	NA	NA	NA	NA
HGNC:11439	"STX4"	Cortical Grey-White Intensities	NA	1	"NA-"	NA	0.000765139	NA	NA	NA	NA	NA	NA	NA	NA	NA	NA	NA	NA	NA	NA	NA	NA	0.000885869	0.000343117	TRUE	0.14695	NA	NA	NA	NA	NA	NA	NA	NA	NA	NA	NA	NA	NA	NA	NA	NA	NA	NA
HGNC:11722	"TEF"	Cortical Grey-White Intensities	NA	1	"NA-"	NA	0.0279308	NA	NA	NA	NA	NA	NA	NA	NA	NA	NA	NA	NA	NA	NA	NA	NA	0.00090395	0.000146436	TRUE	0.0211013	NA	NA	NA	NA	NA	NA	NA	NA	NA	NA	NA	NA	NA	NA	NA	NA	NA	NA
HGNC:119	"ACOX1"	Cortical Grey-White Intensities	NA	1	"NA+"	NA	0.000970961	NA	NA	NA	NA	NA	NA	NA	NA	NA	NA	NA	NA	NA	NA	NA	NA	0.000881663	0.000329734	TRUE	0.136203	NA	NA	NA	NA	NA	NA	NA	NA	NA	NA	NA	NA	NA	NA	NA	NA	NA	NA
HGNC:11998	"TP53"	Cortical Grey-White Intensities	NA	1	"NA+"	NA	0.00189045	NA	NA	NA	NA	NA	NA	NA	NA	NA	NA	NA	NA	NA	NA	NA	NA	0.000902715	0.000292492	TRUE	0.0964662	NA	NA	NA	NA	NA	NA	NA	NA	NA	NA	NA	NA	NA	NA	NA	NA	NA	NA
HGNC:12659	"VAV3"	Cortical Grey-White Intensities	NA	1	"NA-"	NA	0.023438	NA	NA	NA	NA	NA	NA	NA	NA	NA	NA	NA	NA	NA	NA	NA	NA	0.000903813	0.000155628	TRUE	0.0239481	NA	NA	NA	NA	NA	NA	NA	NA	NA	NA	NA	NA	NA	NA	NA	NA	NA	NA
HGNC:127	"ACRV1"	Cortical Grey-White Intensities	NA	1	"NA+"	NA	0.0370757	NA	NA	NA	NA	NA	NA	NA	NA	NA	NA	NA	NA	NA	NA	NA	NA	0.00090069	0.000131726	TRUE	0.0172463	NA	NA	NA	NA	NA	NA	NA	NA	NA	NA	NA	NA	NA	NA	NA	NA	NA	NA
HGNC:12738	"WBP2"	Cortical Grey-White Intensities	1	NA	"+NA"	NA	2.85703e-08	NA	NA	NA	NA	NA	NA	NA	NA	NA	NA	NA	NA	0.000839615	0.000933042	FALSE	0.837357	NA	NA	NA	NA	NA	NA	NA	NA	NA	NA	NA	NA	NA	NA	NA	NA	NA	NA	NA	NA	NA	NA
HGNC:12799	"WWOX"	Cortical Grey-White Intensities	1	NA	"+NA"	NA	0.00212719	NA	NA	NA	NA	NA	NA	NA	NA	NA	NA	NA	NA	0.000839971	0.000285932	TRUE	0.11453	NA	NA	NA	NA	NA	NA	NA	NA	NA	NA	NA	NA	NA	NA	NA	NA	NA	NA	NA	NA	NA	NA
HGNC:12831	"XRCC4"	Cortical Grey-White Intensities	1	1	"--"	NA	0.000317017	NA	NA	NA	NA	NA	NA	NA	NA	NA	NA	NA	NA	0.000840565	0.000220047	TRUE	0.0642531	0.000902303	0.000252206	TRUE	0.0690063	NA	NA	NA	NA	NA	NA	NA	NA	NA	NA	NA	NA	NA	NA	NA	NA	NA	NA
HGNC:13200	"ZYX"	Cortical Grey-White Intensities	1	NA	"-NA"	NA	0.043782	NA	NA	NA	NA	NA	NA	NA	NA	NA	NA	NA	NA	0.000839805	0.000123183	TRUE	0.0194277	NA	NA	NA	NA	NA	NA	NA	NA	NA	NA	NA	NA	NA	NA	NA	NA	NA	NA	NA	NA	NA	NA
HGNC:13825	"ASPSCR1"	Cortical Grey-White Intensities	NA	1	"NA-"	NA	0.000177252	NA	NA	NA	NA	NA	NA	NA	NA	NA	NA	NA	NA	NA	NA	NA	NA	0.000876954	0.000425944	TRUE	0.245618	NA	NA	NA	NA	NA	NA	NA	NA	NA	NA	NA	NA	NA	NA	NA	NA	NA	NA
HGNC:14211	"BLNK"	Cortical Grey-White Intensities	NA	1	"NA+"	NA	0.00565342	NA	NA	NA	NA	NA	NA	NA	NA	NA	NA	NA	NA	NA	NA	NA	NA	0.00090069	0.00023204	TRUE	0.0575649	NA	NA	NA	NA	NA	NA	NA	NA	NA	NA	NA	NA	NA	NA	NA	NA	NA	NA
HGNC:14240	"SMPD3"	Cortical Grey-White Intensities	NA	1	"NA+"	NA	0.0375393	NA	NA	NA	NA	NA	NA	NA	NA	NA	NA	NA	NA	NA	NA	NA	NA	0.00090069	0.000131086	TRUE	0.0170791	NA	NA	NA	NA	NA	NA	NA	NA	NA	NA	NA	NA	NA	NA	NA	NA	NA	NA
HGNC:1437	"CALCA"	Cortical Grey-White Intensities	NA	1	"NA-"	NA	0.0235953	NA	NA	NA	NA	NA	NA	NA	NA	NA	NA	NA	NA	NA	NA	NA	NA	0.000890061	0.000155277	TRUE	0.0251666	NA	NA	NA	NA	NA	NA	NA	NA	NA	NA	NA	NA	NA	NA	NA	NA	NA	NA
HGNC:14685	"F11R"	Cortical Grey-White Intensities	NA	1	"NA-"	NA	0.000108009	NA	NA	NA	NA	NA	NA	NA	NA	NA	NA	NA	NA	NA	NA	NA	NA	0.00088182	0.000454216	TRUE	0.278798	NA	NA	NA	NA	NA	NA	NA	NA	NA	NA	NA	NA	NA	NA	NA	NA	NA	NA
HGNC:14953	"PPP1R14D"	Cortical Grey-White Intensities	NA	1	"NA+"	NA	6.67398e-05	NA	NA	NA	NA	NA	NA	NA	NA	NA	NA	NA	NA	NA	NA	NA	NA	0.000876954	0.000481771	TRUE	0.321439	NA	NA	NA	NA	NA	NA	NA	NA	NA	NA	NA	NA	NA	NA	NA	NA	NA	NA
HGNC:1499	"CASP1"	Cortical Grey-White Intensities	NA	1	"NA+"	NA	0.00992595	NA	NA	NA	NA	NA	NA	NA	NA	NA	NA	NA	NA	NA	NA	NA	NA	0.000902303	0.000201454	TRUE	0.0418451	NA	NA	NA	NA	NA	NA	NA	NA	NA	NA	NA	NA	NA	NA	NA	NA	NA	NA
HGNC:15469	"DNAJC6"	Cortical Grey-White Intensities	NA	1	"NA+"	NA	0.0286565	NA	NA	NA	NA	NA	NA	NA	NA	NA	NA	NA	NA	NA	NA	NA	NA	0.000899028	0.000145096	TRUE	0.0211154	NA	NA	NA	NA	NA	NA	NA	NA	NA	NA	NA	NA	NA	NA	NA	NA	NA	NA
HGNC:15921	"RALY"	Cortical Grey-White Intensities	NA	1	"NA+"	NA	0.00179959	NA	NA	NA	NA	NA	NA	NA	NA	NA	NA	NA	NA	NA	NA	NA	NA	0.000879472	0.000295236	TRUE	0.106881	NA	NA	NA	NA	NA	NA	NA	NA	NA	NA	NA	NA	NA	NA	NA	NA	NA	NA
HGNC:16854	"RAPGEF2"	Cortical Grey-White Intensities	NA	1	"NA+"	NA	0.0358254	NA	NA	NA	NA	NA	NA	NA	NA	NA	NA	NA	NA	NA	NA	NA	NA	0.000891129	0.000133499	TRUE	0.0184101	NA	NA	NA	NA	NA	NA	NA	NA	NA	NA	NA	NA	NA	NA	NA	NA	NA	NA
HGNC:16919	"VAT1"	Cortical Grey-White Intensities	1	1	"--"	NA	2.19345e-05	NA	NA	NA	NA	NA	NA	NA	NA	NA	NA	NA	NA	0.000839781	0.000312934	TRUE	0.139994	0.000885869	0.000319625	TRUE	0.125118	NA	NA	NA	NA	NA	NA	NA	NA	NA	NA	NA	NA	NA	NA	NA	NA	NA	NA
HGNC:16931	"HYOU1"	Cortical Grey-White Intensities	NA	1	"NA+"	NA	3.57844e-06	NA	NA	NA	NA	NA	NA	NA	NA	NA	NA	NA	NA	NA	NA	NA	NA	0.0008714	0.000650699	TRUE	0.603258	NA	NA	NA	NA	NA	NA	NA	NA	NA	NA	NA	NA	NA	NA	NA	NA	NA	NA
HGNC:1697	"CD74"	Cortical Grey-White Intensities	NA	1	"NA-"	NA	0.00111829	NA	NA	NA	NA	NA	NA	NA	NA	NA	NA	NA	NA	NA	NA	NA	NA	0.000874683	0.000321811	TRUE	0.132026	NA	NA	NA	NA	NA	NA	NA	NA	NA	NA	NA	NA	NA	NA	NA	NA	NA	NA
HGNC:16980	"CFHR3"	Cortical Grey-White Intensities	1	NA	"+NA"	NA	0.00624871	NA	NA	NA	NA	NA	NA	NA	NA	NA	NA	NA	NA	0.000840636	0.000226572	TRUE	0.0684523	NA	NA	NA	NA	NA	NA	NA	NA	NA	NA	NA	NA	NA	NA	NA	NA	NA	NA	NA	NA	NA	NA
HGNC:17813	"IGSF8"	Cortical Grey-White Intensities	1	1	"--"	NA	0.0165551	NA	NA	NA	NA	NA	NA	NA	NA	NA	NA	NA	NA	0.000840113	0.000118019	TRUE	0.0178637	0.000881663	0.000118019	TRUE	0.0150096	NA	NA	NA	NA	NA	NA	NA	NA	NA	NA	NA	NA	NA	NA	NA	NA	NA	NA
HGNC:17949	"TJAP1"	Cortical Grey-White Intensities	NA	1	"NA+"	NA	0.032628	NA	NA	NA	NA	NA	NA	NA	NA	NA	NA	NA	NA	NA	NA	NA	NA	0.000878302	0.00013834	TRUE	0.0208313	NA	NA	NA	NA	NA	NA	NA	NA	NA	NA	NA	NA	NA	NA	NA	NA	NA	NA
HGNC:17968	"A4GNT"	Cortical Grey-White Intensities	1	NA	"-NA"	NA	0.0099318	NA	NA	NA	NA	NA	NA	NA	NA	NA	NA	NA	NA	0.000840351	0.00020142	TRUE	0.0531255	NA	NA	NA	NA	NA	NA	NA	NA	NA	NA	NA	NA	NA	NA	NA	NA	NA	NA	NA	NA	NA	NA
HGNC:18263	"RAB21"	Cortical Grey-White Intensities	1	NA	"-NA"	NA	0.0431892	NA	NA	NA	NA	NA	NA	NA	NA	NA	NA	NA	NA	0.000840089	0.000123879	TRUE	0.0196178	NA	NA	NA	NA	NA	NA	NA	NA	NA	NA	NA	NA	NA	NA	NA	NA	NA	NA	NA	NA	NA	NA
HGNC:18341	"PADI2"	Cortical Grey-White Intensities	NA	1	"NA-"	NA	0.047162	NA	NA	NA	NA	NA	NA	NA	NA	NA	NA	NA	NA	NA	NA	NA	NA	0.000897887	0.000119384	TRUE	0.0143622	NA	NA	NA	NA	NA	NA	NA	NA	NA	NA	NA	NA	NA	NA	NA	NA	NA	NA
HGNC:18901	"S100A14"	Cortical Grey-White Intensities	1	1	"++"	NA	0.000808976	NA	NA	NA	NA	NA	NA	NA	NA	NA	NA	NA	NA	0.000840066	0.000210931	TRUE	0.0587398	0.000876954	0.000205112	TRUE	0.0479341	NA	NA	NA	NA	NA	NA	NA	NA	NA	NA	NA	NA	NA	NA	NA	NA	NA	NA
HGNC:19134	"HS6ST3"	Cortical Grey-White Intensities	1	NA	"+NA"	NA	0.000748093	NA	NA	NA	NA	NA	NA	NA	NA	NA	NA	NA	NA	0.000839876	0.000344384	TRUE	0.173011	NA	NA	NA	NA	NA	NA	NA	NA	NA	NA	NA	NA	NA	NA	NA	NA	NA	NA	NA	NA	NA	NA
HGNC:19239	"SYT11"	Cortical Grey-White Intensities	1	NA	"+NA"	NA	0.00010402	NA	NA	NA	NA	NA	NA	NA	NA	NA	NA	NA	NA	0.000840066	0.000456365	TRUE	0.319094	NA	NA	NA	NA	NA	NA	NA	NA	NA	NA	NA	NA	NA	NA	NA	NA	NA	NA	NA	NA	NA	NA
HGNC:19245	"SNX18"	Cortical Grey-White Intensities	NA	1	"NA+"	NA	0.0364273	NA	NA	NA	NA	NA	NA	NA	NA	NA	NA	NA	NA	NA	NA	NA	NA	0.000878977	0.000132637	TRUE	0.0190923	NA	NA	NA	NA	NA	NA	NA	NA	NA	NA	NA	NA	NA	NA	NA	NA	NA	NA
HGNC:19388	"PPM1F"	Cortical Grey-White Intensities	NA	1	"NA+"	NA	0.0473464	NA	NA	NA	NA	NA	NA	NA	NA	NA	NA	NA	NA	NA	NA	NA	NA	0.000875198	0.000119184	TRUE	0.0157123	NA	NA	NA	NA	NA	NA	NA	NA	NA	NA	NA	NA	NA	NA	NA	NA	NA	NA
HGNC:19918	"MYORG"	Cortical Grey-White Intensities	1	NA	"-NA"	NA	0.0395613	NA	NA	NA	NA	NA	NA	NA	NA	NA	NA	NA	NA	0.000840351	0.000128383	TRUE	0.0210107	NA	NA	NA	NA	NA	NA	NA	NA	NA	NA	NA	NA	NA	NA	NA	NA	NA	NA	NA	NA	NA	NA
HGNC:1995	"CKMT1B"	Cortical Grey-White Intensities	NA	1	"NA-"	NA	0.0373184	NA	NA	NA	NA	NA	NA	NA	NA	NA	NA	NA	NA	NA	NA	NA	NA	0.000886054	0.00013139	TRUE	0.0182039	NA	NA	NA	NA	NA	NA	NA	NA	NA	NA	NA	NA	NA	NA	NA	NA	NA	NA
HGNC:20434	"TREML1"	Cortical Grey-White Intensities	1	NA	"+NA"	NA	0.0260338	NA	NA	NA	NA	NA	NA	NA	NA	NA	NA	NA	NA	0.000840042	0.000150114	TRUE	0.0287501	NA	NA	NA	NA	NA	NA	NA	NA	NA	NA	NA	NA	NA	NA	NA	NA	NA	NA	NA	NA	NA	NA
HGNC:20954	"VTA1"	Cortical Grey-White Intensities	1	NA	"+NA"	NA	0.0105749	NA	NA	NA	NA	NA	NA	NA	NA	NA	NA	NA	NA	0.000840303	0.000198038	TRUE	0.0512413	NA	NA	NA	NA	NA	NA	NA	NA	NA	NA	NA	NA	NA	NA	NA	NA	NA	NA	NA	NA	NA	NA
HGNC:21014	"ANTXR1"	Cortical Grey-White Intensities	1	NA	"-NA"	NA	0.0109589	NA	NA	NA	NA	NA	NA	NA	NA	NA	NA	NA	NA	0.000840351	0.000196116	TRUE	0.0501735	NA	NA	NA	NA	NA	NA	NA	NA	NA	NA	NA	NA	NA	NA	NA	NA	NA	NA	NA	NA	NA	NA
HGNC:21708	"CCM2"	Cortical Grey-White Intensities	1	NA	"+NA"	NA	0.00634234	NA	NA	NA	NA	NA	NA	NA	NA	NA	NA	NA	NA	0.000840517	0.000225763	TRUE	0.0679519	NA	NA	NA	NA	NA	NA	NA	NA	NA	NA	NA	NA	NA	NA	NA	NA	NA	NA	NA	NA	NA	NA
HGNC:220	"ADAMTS4"	Cortical Grey-White Intensities	NA	1	"NA-"	NA	0.000432196	NA	NA	NA	NA	NA	NA	NA	NA	NA	NA	NA	NA	NA	NA	NA	NA	0.00090069	0.000375341	TRUE	0.171614	NA	NA	NA	NA	NA	NA	NA	NA	NA	NA	NA	NA	NA	NA	NA	NA	NA	NA
HGNC:2205	"CERT1"	Cortical Grey-White Intensities	NA	1	"NA+"	NA	0.0353429	NA	NA	NA	NA	NA	NA	NA	NA	NA	NA	NA	NA	NA	NA	NA	NA	0.000902303	0.000134199	TRUE	0.0177865	NA	NA	NA	NA	NA	NA	NA	NA	NA	NA	NA	NA	NA	NA	NA	NA	NA	NA
HGNC:23298	"TSPAN15"	Cortical Grey-White Intensities	NA	1	"NA+"	NA	0.00806807	NA	NA	NA	NA	NA	NA	NA	NA	NA	NA	NA	NA	NA	NA	NA	NA	0.00090395	0.000212668	TRUE	0.0468522	NA	NA	NA	NA	NA	NA	NA	NA	NA	NA	NA	NA	NA	NA	NA	NA	NA	NA
HGNC:23339	"ACBD6"	Cortical Grey-White Intensities	1	NA	"+NA"	NA	0.0332424	NA	NA	NA	NA	NA	NA	NA	NA	NA	NA	NA	NA	0.000840493	0.000137373	TRUE	0.0240036	NA	NA	NA	NA	NA	NA	NA	NA	NA	NA	NA	NA	NA	NA	NA	NA	NA	NA	NA	NA	NA	NA
HGNC:23994	"ERI1"	Cortical Grey-White Intensities	NA	1	"NA-"	NA	5.03567e-05	NA	NA	NA	NA	NA	NA	NA	NA	NA	NA	NA	NA	NA	NA	NA	NA	0.000891129	0.000497934	TRUE	0.331423	NA	NA	NA	NA	NA	NA	NA	NA	NA	NA	NA	NA	NA	NA	NA	NA	NA	NA
HGNC:24415	"BOLA3"	Cortical Grey-White Intensities	1	NA	"+NA"	NA	0.0127983	NA	NA	NA	NA	NA	NA	NA	NA	NA	NA	NA	NA	0.000840303	0.000187777	TRUE	0.0457464	NA	NA	NA	NA	NA	NA	NA	NA	NA	NA	NA	NA	NA	NA	NA	NA	NA	NA	NA	NA	NA	NA
HGNC:24474	"PCBD2"	Cortical Grey-White Intensities	1	NA	"-NA"	NA	0.0337118	NA	NA	NA	NA	NA	NA	NA	NA	NA	NA	NA	NA	0.000840232	0.000136646	TRUE	0.0237773	NA	NA	NA	NA	NA	NA	NA	NA	NA	NA	NA	NA	NA	NA	NA	NA	NA	NA	NA	NA	NA	NA
HGNC:2460	"CSNK2B"	Cortical Grey-White Intensities	1	NA	"+NA"	NA	0.0262795	NA	NA	NA	NA	NA	NA	NA	NA	NA	NA	NA	NA	0.000838738	0.000149622	TRUE	0.0287134	NA	NA	NA	NA	NA	NA	NA	NA	NA	NA	NA	NA	NA	NA	NA	NA	NA	NA	NA	NA	NA	NA
HGNC:249	"ADH1A"	Cortical Grey-White Intensities	1	NA	"+NA"	NA	0.0363075	NA	NA	NA	NA	NA	NA	NA	NA	NA	NA	NA	NA	0.00084047	0.000132808	TRUE	0.0224488	NA	NA	NA	NA	NA	NA	NA	NA	NA	NA	NA	NA	NA	NA	NA	NA	NA	NA	NA	NA	NA	NA
HGNC:24953	"HEXIM1"	Cortical Grey-White Intensities	1	1	"++"	NA	0.000188699	NA	NA	NA	NA	NA	NA	NA	NA	NA	NA	NA	NA	0.000839994	0.000216006	TRUE	0.061857	0.000882606	0.000287683	TRUE	0.0996944	NA	NA	NA	NA	NA	NA	NA	NA	NA	NA	NA	NA	NA	NA	NA	NA	NA	NA
HGNC:2499	"CTF1"	Cortical Grey-White Intensities	NA	1	"NA+"	NA	0.00287037	NA	NA	NA	NA	NA	NA	NA	NA	NA	NA	NA	NA	NA	NA	NA	NA	0.000899	0.00026932	TRUE	0.0810099	NA	NA	NA	NA	NA	NA	NA	NA	NA	NA	NA	NA	NA	NA	NA	NA	NA	NA
HGNC:26511	"HSPB6"	Cortical Grey-White Intensities	NA	1	"NA+"	NA	0.000824513	NA	NA	NA	NA	NA	NA	NA	NA	NA	NA	NA	NA	NA	NA	NA	NA	0.00087458	0.000338917	TRUE	0.148436	NA	NA	NA	NA	NA	NA	NA	NA	NA	NA	NA	NA	NA	NA	NA	NA	NA	NA
HGNC:26679	"MYOM3"	Cortical Grey-White Intensities	NA	1	"NA+"	NA	0.00133094	NA	NA	NA	NA	NA	NA	NA	NA	NA	NA	NA	NA	NA	NA	NA	NA	0.000895101	0.000312069	TRUE	0.114805	NA	NA	NA	NA	NA	NA	NA	NA	NA	NA	NA	NA	NA	NA	NA	NA	NA	NA
HGNC:28288	"TMEM106A"	Cortical Grey-White Intensities	1	1	"--"	NA	2.07367e-05	NA	NA	NA	NA	NA	NA	NA	NA	NA	NA	NA	NA	0.000840066	0.000326393	TRUE	0.153537	0.000879472	0.000309557	TRUE	0.11896	NA	NA	NA	NA	NA	NA	NA	NA	NA	NA	NA	NA	NA	NA	NA	NA	NA	NA
HGNC:28591	"HEXIM2"	Cortical Grey-White Intensities	1	NA	"+NA"	NA	0.00677865	NA	NA	NA	NA	NA	NA	NA	NA	NA	NA	NA	NA	0.000839994	0.000222134	TRUE	0.0657292	NA	NA	NA	NA	NA	NA	NA	NA	NA	NA	NA	NA	NA	NA	NA	NA	NA	NA	NA	NA	NA	NA
HGNC:28697	"PTGR3"	Cortical Grey-White Intensities	1	NA	"+NA"	NA	0.0155112	NA	NA	NA	NA	NA	NA	NA	NA	NA	NA	NA	NA	0.00083971	0.000177496	TRUE	0.040713	NA	NA	NA	NA	NA	NA	NA	NA	NA	NA	NA	NA	NA	NA	NA	NA	NA	NA	NA	NA	NA	NA
HGNC:28777	"DCTPP1"	Cortical Grey-White Intensities	1	1	"++"	NA	0.00959157	NA	NA	NA	NA	NA	NA	NA	NA	NA	NA	NA	NA	0.000839876	0.000257493	TRUE	0.0908825	0.000881663	2.63676e-05	TRUE	0.00151475	NA	NA	NA	NA	NA	NA	NA	NA	NA	NA	NA	NA	NA	NA	NA	NA	NA	NA
HGNC:28977	"IST1"	Cortical Grey-White Intensities	NA	1	"NA-"	NA	0.01583	NA	NA	NA	NA	NA	NA	NA	NA	NA	NA	NA	NA	NA	NA	NA	NA	0.000885262	0.000176412	TRUE	0.0335418	NA	NA	NA	NA	NA	NA	NA	NA	NA	NA	NA	NA	NA	NA	NA	NA	NA	NA
HGNC:29000	"C2CD2L"	Cortical Grey-White Intensities	NA	1	"NA+"	NA	0.0097406	NA	NA	NA	NA	NA	NA	NA	NA	NA	NA	NA	NA	NA	NA	NA	NA	0.000903978	0.000202471	TRUE	0.0420426	NA	NA	NA	NA	NA	NA	NA	NA	NA	NA	NA	NA	NA	NA	NA	NA	NA	NA
HGNC:29144	"EHBP1"	Cortical Grey-White Intensities	1	1	"++"	NA	0.000466375	NA	NA	NA	NA	NA	NA	NA	NA	NA	NA	NA	NA	0.000840565	0.000222411	TRUE	0.065763	0.000875198	0.000226613	TRUE	0.0600546	NA	NA	NA	NA	NA	NA	NA	NA	NA	NA	NA	NA	NA	NA	NA	NA	NA	NA
HGNC:29865	"CHMP3"	Cortical Grey-White Intensities	1	NA	"+NA"	NA	0.00734245	NA	NA	NA	NA	NA	NA	NA	NA	NA	NA	NA	NA	0.000840707	0.000217788	TRUE	0.0627949	NA	NA	NA	NA	NA	NA	NA	NA	NA	NA	NA	NA	NA	NA	NA	NA	NA	NA	NA	NA	NA	NA
HGNC:30292	"G3BP1"	Cortical Grey-White Intensities	1	NA	"+NA"	NA	1.49706e-06	NA	NA	NA	NA	NA	NA	NA	NA	NA	NA	NA	NA	0.000840303	0.000701373	TRUE	0.743335	NA	NA	NA	NA	NA	NA	NA	NA	NA	NA	NA	NA	NA	NA	NA	NA	NA	NA	NA	NA	NA	NA
HGNC:32	"ABCA2"	Cortical Grey-White Intensities	NA	1	"NA-"	NA	0.000583297	NA	NA	NA	NA	NA	NA	NA	NA	NA	NA	NA	NA	NA	NA	NA	NA	0.00090395	0.000358403	TRUE	0.152854	NA	NA	NA	NA	NA	NA	NA	NA	NA	NA	NA	NA	NA	NA	NA	NA	NA	NA
HGNC:3298	"EIF4G3"	Cortical Grey-White Intensities	NA	1	"NA-"	NA	1.09514e-06	NA	NA	NA	NA	NA	NA	NA	NA	NA	NA	NA	NA	NA	NA	NA	NA	0.000876954	0.00071959	TRUE	0.71828	NA	NA	NA	NA	NA	NA	NA	NA	NA	NA	NA	NA	NA	NA	NA	NA	NA	NA
HGNC:3573	"FADD"	Cortical Grey-White Intensities	NA	1	"NA-"	NA	0.00719235	NA	NA	NA	NA	NA	NA	NA	NA	NA	NA	NA	NA	NA	NA	NA	NA	0.000881663	0.000218911	TRUE	0.054305	NA	NA	NA	NA	NA	NA	NA	NA	NA	NA	NA	NA	NA	NA	NA	NA	NA	NA
HGNC:362	"AK2"	Cortical Grey-White Intensities	NA	1	"NA-"	NA	0.0245643	NA	NA	NA	NA	NA	NA	NA	NA	NA	NA	NA	NA	NA	NA	NA	NA	0.000877498	0.000153161	TRUE	0.0257199	NA	NA	NA	NA	NA	NA	NA	NA	NA	NA	NA	NA	NA	NA	NA	NA	NA	NA
HGNC:370	"AKAP12"	Cortical Grey-White Intensities	NA	1	"NA-"	NA	0.037378	NA	NA	NA	NA	NA	NA	NA	NA	NA	NA	NA	NA	NA	NA	NA	NA	0.000895101	0.000131307	TRUE	0.0175268	NA	NA	NA	NA	NA	NA	NA	NA	NA	NA	NA	NA	NA	NA	NA	NA	NA	NA
HGNC:3951	"FXN"	Cortical Grey-White Intensities	NA	1	"NA+"	NA	0.00477784	NA	NA	NA	NA	NA	NA	NA	NA	NA	NA	NA	NA	NA	NA	NA	NA	0.00087458	0.000241252	TRUE	0.0691506	NA	NA	NA	NA	NA	NA	NA	NA	NA	NA	NA	NA	NA	NA	NA	NA	NA	NA
HGNC:4175	"GATM"	Cortical Grey-White Intensities	1	NA	"-NA"	NA	0.0363178	NA	NA	NA	NA	NA	NA	NA	NA	NA	NA	NA	NA	0.000839852	0.000132794	TRUE	0.0225023	NA	NA	NA	NA	NA	NA	NA	NA	NA	NA	NA	NA	NA	NA	NA	NA	NA	NA	NA	NA	NA	NA
HGNC:4194	"GCHFR"	Cortical Grey-White Intensities	NA	1	"NA+"	NA	6.11734e-07	NA	NA	NA	NA	NA	NA	NA	NA	NA	NA	NA	NA	NA	NA	NA	NA	0.000917514	0.000753559	TRUE	0.716396	NA	NA	NA	NA	NA	NA	NA	NA	NA	NA	NA	NA	NA	NA	NA	NA	NA	NA
HGNC:4392	"GNAS"	Cortical Grey-White Intensities	NA	1	"NA+"	NA	0.000933969	NA	NA	NA	NA	NA	NA	NA	NA	NA	NA	NA	NA	NA	NA	NA	NA	0.000876954	0.000331913	TRUE	0.140473	NA	NA	NA	NA	NA	NA	NA	NA	NA	NA	NA	NA	NA	NA	NA	NA	NA	NA
HGNC:4432	"GOT1"	Cortical Grey-White Intensities	NA	1	"NA-"	NA	0.00678492	NA	NA	NA	NA	NA	NA	NA	NA	NA	NA	NA	NA	NA	NA	NA	NA	0.000875662	0.000222084	TRUE	0.0573385	NA	NA	NA	NA	NA	NA	NA	NA	NA	NA	NA	NA	NA	NA	NA	NA	NA	NA
HGNC:4606	"PDIA3"	Cortical Grey-White Intensities	NA	1	"NA-"	NA	0.00642973	NA	NA	NA	NA	NA	NA	NA	NA	NA	NA	NA	NA	NA	NA	NA	NA	0.000895101	0.000225012	TRUE	0.0548764	NA	NA	NA	NA	NA	NA	NA	NA	NA	NA	NA	NA	NA	NA	NA	NA	NA	NA
HGNC:5002	"HMG20B"	Cortical Grey-White Intensities	1	NA	"-NA"	NA	0.0225597	NA	NA	NA	NA	NA	NA	NA	NA	NA	NA	NA	NA	0.000840779	0.000157639	TRUE	0.0316767	NA	NA	NA	NA	NA	NA	NA	NA	NA	NA	NA	NA	NA	NA	NA	NA	NA	NA	NA	NA	NA	NA
HGNC:5175	"AGFG1"	Cortical Grey-White Intensities	1	NA	"-NA"	NA	0.000282092	NA	NA	NA	NA	NA	NA	NA	NA	NA	NA	NA	NA	0.000840446	0.00039952	TRUE	0.239305	NA	NA	NA	NA	NA	NA	NA	NA	NA	NA	NA	NA	NA	NA	NA	NA	NA	NA	NA	NA	NA	NA
HGNC:5387	"IDI1"	Cortical Grey-White Intensities	1	NA	"+NA"	NA	0.0260785	NA	NA	NA	NA	NA	NA	NA	NA	NA	NA	NA	NA	0.000844482	0.000150024	TRUE	0.0281936	NA	NA	NA	NA	NA	NA	NA	NA	NA	NA	NA	NA	NA	NA	NA	NA	NA	NA	NA	NA	NA	NA
HGNC:5411	"IFIT3"	Cortical Grey-White Intensities	1	1	"++"	NA	0.0121821	NA	NA	NA	NA	NA	NA	NA	NA	NA	NA	NA	NA	0.000840208	0.000132894	TRUE	0.0225021	0.000891129	0.000121383	TRUE	0.0152495	NA	NA	NA	NA	NA	NA	NA	NA	NA	NA	NA	NA	NA	NA	NA	NA	NA	NA
HGNC:6029	"IL9"	Cortical Grey-White Intensities	1	NA	"+NA"	NA	0.0127558	NA	NA	NA	NA	NA	NA	NA	NA	NA	NA	NA	NA	0.000840208	0.000187957	TRUE	0.0458571	NA	NA	NA	NA	NA	NA	NA	NA	NA	NA	NA	NA	NA	NA	NA	NA	NA	NA	NA	NA	NA	NA
HGNC:6178	"ITPKA"	Cortical Grey-White Intensities	1	NA	"+NA"	NA	0.000641843	NA	NA	NA	NA	NA	NA	NA	NA	NA	NA	NA	NA	0.000840161	0.000353011	TRUE	0.182553	NA	NA	NA	NA	NA	NA	NA	NA	NA	NA	NA	NA	NA	NA	NA	NA	NA	NA	NA	NA	NA	NA
HGNC:620	"APP"	Cortical Grey-White Intensities	1	1	"--"	NA	0.0257064	NA	NA	NA	NA	NA	NA	NA	NA	NA	NA	NA	NA	0.000839971	0.000103123	TRUE	0.0138624	0.00088182	0.000106855	TRUE	0.0124062	NA	NA	NA	NA	NA	NA	NA	NA	NA	NA	NA	NA	NA	NA	NA	NA	NA	NA
HGNC:6317	"KIF1C"	Cortical Grey-White Intensities	NA	1	"NA-"	NA	0.00615318	NA	NA	NA	NA	NA	NA	NA	NA	NA	NA	NA	NA	NA	NA	NA	NA	0.00090395	0.000227412	TRUE	0.0543743	NA	NA	NA	NA	NA	NA	NA	NA	NA	NA	NA	NA	NA	NA	NA	NA	NA	NA
HGNC:6387	"KLC1"	Cortical Grey-White Intensities	1	NA	"+NA"	NA	0.00557489	NA	NA	NA	NA	NA	NA	NA	NA	NA	NA	NA	NA	0.000843332	0.000232804	TRUE	0.0718873	NA	NA	NA	NA	NA	NA	NA	NA	NA	NA	NA	NA	NA	NA	NA	NA	NA	NA	NA	NA	NA	NA
HGNC:7323	"SEPTIN9"	Cortical Grey-White Intensities	NA	1	"NA-"	NA	0.000100334	NA	NA	NA	NA	NA	NA	NA	NA	NA	NA	NA	NA	NA	NA	NA	NA	0.000885869	0.000458424	TRUE	0.281089	NA	NA	NA	NA	NA	NA	NA	NA	NA	NA	NA	NA	NA	NA	NA	NA	NA	NA
HGNC:7377	"MSRA"	Cortical Grey-White Intensities	NA	1	"NA+"	NA	0.0419705	NA	NA	NA	NA	NA	NA	NA	NA	NA	NA	NA	NA	NA	NA	NA	NA	0.000878302	0.000125346	TRUE	0.017117	NA	NA	NA	NA	NA	NA	NA	NA	NA	NA	NA	NA	NA	NA	NA	NA	NA	NA
HGNC:7525	"MUSK"	Cortical Grey-White Intensities	1	NA	"+NA"	NA	0.0225443	NA	NA	NA	NA	NA	NA	NA	NA	NA	NA	NA	NA	0.000840042	0.000157674	TRUE	0.0317872	NA	NA	NA	NA	NA	NA	NA	NA	NA	NA	NA	NA	NA	NA	NA	NA	NA	NA	NA	NA	NA	NA
HGNC:7542	"MXRA8"	Cortical Grey-White Intensities	1	1	"++"	NA	0.00449648	NA	NA	NA	NA	NA	NA	NA	NA	NA	NA	NA	NA	0.00084166	0.000304849	TRUE	0.131222	0.000895101	2.67786e-05	TRUE	0.00145336	NA	NA	NA	NA	NA	NA	NA	NA	NA	NA	NA	NA	NA	NA	NA	NA	NA	NA
HGNC:7609	"MYO9B"	Cortical Grey-White Intensities	NA	1	"NA+"	NA	0.0441145	NA	NA	NA	NA	NA	NA	NA	NA	NA	NA	NA	NA	NA	NA	NA	NA	0.000897887	0.000122795	TRUE	0.015176	NA	NA	NA	NA	NA	NA	NA	NA	NA	NA	NA	NA	NA	NA	NA	NA	NA	NA
HGNC:7828	"NIT1"	Cortical Grey-White Intensities	NA	1	"NA-"	NA	0.0105939	NA	NA	NA	NA	NA	NA	NA	NA	NA	NA	NA	NA	NA	NA	NA	NA	0.000899028	0.00019794	TRUE	0.0407693	NA	NA	NA	NA	NA	NA	NA	NA	NA	NA	NA	NA	NA	NA	NA	NA	NA	NA
HGNC:7857	"NMT1"	Cortical Grey-White Intensities	1	NA	"+NA"	NA	5.59605e-07	NA	NA	NA	NA	NA	NA	NA	NA	NA	NA	NA	NA	0.000839923	0.000758757	TRUE	0.851072	NA	NA	NA	NA	NA	NA	NA	NA	NA	NA	NA	NA	NA	NA	NA	NA	NA	NA	NA	NA	NA	NA
HGNC:798	"ATOX1"	Cortical Grey-White Intensities	NA	1	"NA+"	NA	6.51072e-05	NA	NA	NA	NA	NA	NA	NA	NA	NA	NA	NA	NA	NA	NA	NA	NA	0.000878302	0.000483192	TRUE	0.322227	NA	NA	NA	NA	NA	NA	NA	NA	NA	NA	NA	NA	NA	NA	NA	NA	NA	NA
HGNC:8134	"OMD"	Cortical Grey-White Intensities	1	1	"--"	NA	6.62966e-06	NA	NA	NA	NA	NA	NA	NA	NA	NA	NA	NA	NA	0.000840137	0.000570957	TRUE	0.505732	0.000877628	0.000142991	TRUE	0.0223335	NA	NA	NA	NA	NA	NA	NA	NA	NA	NA	NA	NA	NA	NA	NA	NA	NA	NA
HGNC:8527	"OXCT1"	Cortical Grey-White Intensities	NA	1	"NA-"	NA	0.0200312	NA	NA	NA	NA	NA	NA	NA	NA	NA	NA	NA	NA	NA	NA	NA	NA	0.000899028	0.000163914	TRUE	0.027203	NA	NA	NA	NA	NA	NA	NA	NA	NA	NA	NA	NA	NA	NA	NA	NA	NA	NA
HGNC:8873	"PFKFB2"	Cortical Grey-White Intensities	NA	1	"NA-"	NA	0.00170044	NA	NA	NA	NA	NA	NA	NA	NA	NA	NA	NA	NA	NA	NA	NA	NA	0.000887615	0.000298393	TRUE	0.106408	NA	NA	NA	NA	NA	NA	NA	NA	NA	NA	NA	NA	NA	NA	NA	NA	NA	NA
HGNC:89	"ACADM"	Cortical Grey-White Intensities	1	1	"++"	NA	0.0331165	NA	NA	NA	NA	NA	NA	NA	NA	NA	NA	NA	NA	0.000840208	9.77035e-05	TRUE	0.0125422	0.000891129	9.72958e-05	TRUE	0.0100253	NA	NA	NA	NA	NA	NA	NA	NA	NA	NA	NA	NA	NA	NA	NA	NA	NA	NA
HGNC:9102	"PLXNA4"	Cortical Grey-White Intensities	1	1	"++"	NA	0.0298794	NA	NA	NA	NA	NA	NA	NA	NA	NA	NA	NA	NA	0.000840232	0.000100539	TRUE	0.0132142	0.000882606	0.000100539	TRUE	0.0110356	NA	NA	NA	NA	NA	NA	NA	NA	NA	NA	NA	NA	NA	NA	NA	NA	NA	NA
HGNC:9114	"PMM1"	Cortical Grey-White Intensities	1	NA	"+NA"	NA	0.00751559	NA	NA	NA	NA	NA	NA	NA	NA	NA	NA	NA	NA	0.000839828	0.000216522	TRUE	0.0622181	NA	NA	NA	NA	NA	NA	NA	NA	NA	NA	NA	NA	NA	NA	NA	NA	NA	NA	NA	NA	NA	NA
HGNC:9121	"PMS1"	Cortical Grey-White Intensities	NA	1	"NA-"	NA	6.5785e-14	NA	NA	NA	NA	NA	NA	NA	NA	NA	NA	NA	NA	NA	NA	NA	NA	0.000899708	0.00170143	FALSE	0.147761	NA	NA	NA	NA	NA	NA	NA	NA	NA	NA	NA	NA	NA	NA	NA	NA	NA	NA
HGNC:9156	"PNLIPRP1"	Cortical Grey-White Intensities	1	1	"++"	NA	0.00818577	NA	NA	NA	NA	NA	NA	NA	NA	NA	NA	NA	NA	0.000839733	0.000174161	TRUE	0.039121	0.000877498	0.000104744	TRUE	0.0121675	NA	NA	NA	NA	NA	NA	NA	NA	NA	NA	NA	NA	NA	NA	NA	NA	NA	NA
HGNC:9273	"PPL"	Cortical Grey-White Intensities	NA	1	"NA-"	NA	0.0416875	NA	NA	NA	NA	NA	NA	NA	NA	NA	NA	NA	NA	NA	NA	NA	NA	0.00090069	0.000125695	TRUE	0.015711	NA	NA	NA	NA	NA	NA	NA	NA	NA	NA	NA	NA	NA	NA	NA	NA	NA	NA
HGNC:9491	"PRSS8"	Cortical Grey-White Intensities	1	1	"--"	NA	9.23537e-09	NA	NA	NA	NA	NA	NA	NA	NA	NA	NA	NA	NA	0.000839947	0.00053534	TRUE	0.444807	0.000886027	0.000565658	TRUE	0.440089	NA	NA	NA	NA	NA	NA	NA	NA	NA	NA	NA	NA	NA	NA	NA	NA	NA	NA
HGNC:9934	"RCN1"	Cortical Grey-White Intensities	1	NA	"+NA"	NA	0.0302558	NA	NA	NA	NA	NA	NA	NA	NA	NA	NA	NA	NA	0.000839971	0.000142265	TRUE	0.0258009	NA	NA	NA	NA	NA	NA	NA	NA	NA	NA	NA	NA	NA	NA	NA	NA	NA	NA	NA	NA	NA	NA
HGNC:6315	"KHK"	Cortical Thickness	NA	5	"NA-"	5.82458e-06	NA	NA	NA	NA	5.82458e-06	-0.00710231	0.00156692	NA	NA	NA	2.33843	4	0.673782	NA	NA	NA	NA	0.00449514	0.000693386	TRUE	1.57698e-07	NA	NA	NA	0.000371106	0.00133998	0.799806	NA	NA	NA	NA	NA	NA	0.257482	-0.00879399	0.00630604	2.53675e-05	-0.00742623	0.00176332
HGNC:14872	"ASPN"	Cortical Thickness	8	2	"++"	6.11043e-06	NA	4.75164e-05	0.00576101	0.00141634	0.00815801	0.00505139	0.00190946	7.35092	7	0.393278	1.11827	1	0.290291	0.00672143	0.000724101	TRUE	5.25988e-13	0.0017504	0.000245951	TRUE	0.000709041	-5.45013e-05	0.00108881	0.961703	NA	NA	NA	0.233011	0.00597233	0.00450324	0.000365444	0.00583286	0.00163667	NA	NA	NA	NA	NA	NA
HGNC:14461	"SSC4D"	Cortical Thickness	NA	6	"NA+"	1.72715e-05	NA	NA	NA	NA	1.72715e-05	0.00558784	0.00130025	NA	NA	NA	14.8469	5	0.0110368	NA	NA	NA	NA	0.0053002	0.00100922	TRUE	1.09163e-07	NA	NA	NA	-0.00197397	0.00243058	0.462278	NA	NA	NA	NA	NA	NA	0.137736	0.00911221	0.0049213	0.0167347	0.00487691	0.00203843
HGNC:24168	"CHRDL2"	Cortical Thickness	6	4	"--"	0.000161089	NA	0.00583215	-0.00420733	0.00152601	0.00225695	-0.00457723	0.00149869	6.42075	5	0.267403	3.818	3	0.2818	0.00503933	0.000424921	TRUE	4.1995e-11	0.00352665	0.000398363	TRUE	3.41193e-07	-0.00107357	0.000638123	0.167785	-0.0012458	0.000794175	0.257274	0.761439	-0.000821022	0.00252588	0.00966445	-0.00438974	0.00169644	0.789948	-0.000853044	0.00280756	0.0071525	-0.00430735	0.00160145
HGNC:18415	"HIP1R"	Cortical Thickness	NA	2	"NA-"	0.000161286	NA	NA	NA	NA	0.000161286	-0.0154909	0.00410572	NA	NA	NA	1.43212	1	0.23142	NA	NA	NA	NA	0.00175853	0.000474725	TRUE	0.00916977	NA	NA	NA	NA	NA	NA	NA	NA	NA	NA	NA	NA	NA	NA	NA	NA	NA	NA
HGNC:16781	"NPL"	Cortical Thickness	4	4	"++"	0.000172472	NA	0.00610227	0.00717454	0.00261631	0.00232359	0.00462969	0.00152022	0.334431	3	0.953428	2.86796	3	0.412434	0.00336067	0.000238008	TRUE	2.60074e-08	0.00350079	0.000367953	TRUE	2.21124e-07	0.000145174	0.00172636	0.940642	-0.00109137	0.00139203	0.515144	0.357474	0.00674947	0.00569171	0.00792645	0.0071994	0.00271145	0.149084	0.00645052	0.00281581	0.00132007	0.00532045	0.00165664
HGNC:4415	"GNMT"	Cortical Thickness	3	NA	"+NA"	0.000215501	NA	0.000215501	0.00754381	0.0020388	NA	NA	NA	3.43094	2	0.179879	NA	NA	NA	0.00251991	0.000518753	TRUE	0.000333515	NA	NA	NA	NA	-0.00552208	0.0137526	0.756922	NA	NA	NA	0.694749	0.0329502	0.0633707	0.000185905	0.0078556	0.00210187	NA	NA	NA	NA	NA	NA
HGNC:8049	"NUDT2"	Cortical Thickness	5	4	"--"	0.000229656	NA	0.0128585	-0.00416811	0.00167551	0.00150702	-0.00565823	0.00178306	1.08261	4	0.897022	0.8848	3	0.829094	0.0042018	0.000220339	TRUE	6.12746e-11	0.00354347	0.000331971	TRUE	9.51353e-08	0.000303542	0.000505712	0.590668	-0.000332033	0.0004834	0.563113	0.150754	-0.00560317	0.00291952	0.0322542	-0.00414763	0.00193702	0.321676	-0.0039678	0.0030391	0.00261403	-0.00532879	0.00177047
HGNC:28904	"AIF1L"	Cortical Thickness	6	2	"--"	0.000260696	NA	0.00118191	-0.00372594	0.00114884	0.0188316	-0.00414166	0.00176327	6.49156	5	0.261281	5.50509	1	0.0189612	0.00503892	0.000515443	TRUE	2.55788e-10	0.00179806	0.000333988	TRUE	0.0019146	3.90429e-06	0.000480111	0.993901	NA	NA	NA	0.196151	-0.00374156	0.00241443	0.00683421	-0.00330971	0.00122363	NA	NA	NA	NA	NA	NA
HGNC:3612	"FCER2"	Cortical Thickness	NA	6	"NA-"	0.000403984	NA	NA	NA	NA	0.000403984	-0.00610609	0.00172612	NA	NA	NA	5.04028	5	0.410985	NA	NA	NA	NA	0.00529092	0.000531917	TRUE	1.28021e-10	NA	NA	NA	0.00260909	0.00205571	0.273196	NA	NA	NA	NA	NA	NA	0.117387	-0.0162021	0.0081398	0.000767941	-0.00655031	0.00194712
HGNC:9718	"PXN"	Cortical Thickness	NA	11	"NA-"	0.000496197	NA	NA	NA	NA	0.000496197	-0.00359038	0.00103089	NA	NA	NA	14.5582	10	0.149018	NA	NA	NA	NA	0.00992534	0.000808712	TRUE	4.30957e-20	NA	NA	NA	-0.00203596	0.000756085	0.0246843	NA	NA	NA	NA	NA	NA	0.388855	0.00214127	0.00236503	0.0335946	-0.00268216	0.00126225
HGNC:7174	"MMP7"	Cortical Thickness	4	3	"++"	0.000501986	NA	0.00874747	0.00396108	0.00151084	0.00521965	0.00420076	0.00150395	2.13736	3	0.544391	1.32298	2	0.516083	0.0033601	0.000273064	TRUE	5.87405e-08	0.00270207	0.00027651	TRUE	5.46434e-06	0.000412698	0.000746424	0.635879	0.000649746	0.000869662	0.591508	0.383461	0.0028248	0.00255073	0.00854236	0.00413326	0.00157167	0.536843	0.00246471	0.00276788	0.004879	0.00430887	0.00153073
HGNC:6358	"KLK10"	Cortical Thickness	9	5	"++"	0.00076712	NA	0.0439258	0.001301	0.000645725	0.001659	0.00340263	0.0010818	5.38978	8	0.715219	2.10029	4	0.71732	0.00755895	0.000286353	TRUE	4.43483e-20	0.0043997	0.000363437	TRUE	9.48178e-10	-0.000518704	0.000564458	0.388693	-0.000306412	0.000625726	0.657925	0.106185	0.00223902	0.00120785	0.0557821	0.00137107	0.00071681	0.148634	0.00437603	0.0022631	0.00451101	0.00339342	0.00119486
HGNC:30826	"NT5DC3"	Cortical Thickness	4	NA	"+NA"	0.000821499	NA	0.000821499	0.0071488	0.00213687	NA	NA	NA	3.70154	3	0.295548	NA	NA	NA	0.00336033	0.000451318	TRUE	1.54019e-06	NA	NA	NA	NA	0.000401973	0.000693565	0.620788	NA	NA	NA	0.361503	0.00514289	0.00438341	0.0068996	0.00629627	0.00233053	NA	NA	NA	NA	NA	NA
HGNC:9437	"EIF2AK2"	Cortical Thickness	NA	2	"NA-"	0.00117656	NA	NA	NA	NA	0.00117656	-0.00978678	0.00301642	NA	NA	NA	0.352391	1	0.552763	NA	NA	NA	NA	0.00176406	0.000329643	TRUE	0.00206133	NA	NA	NA	NA	NA	NA	NA	NA	NA	NA	NA	NA	NA	NA	NA	NA	NA	NA
HGNC:18455	"PROK2"	Cortical Thickness	12	NA	"-NA"	0.00121787	NA	0.00121787	-0.0033798	0.00104487	NA	NA	NA	8.4461	11	0.672872	NA	NA	NA	0.0100887	0.000573001	TRUE	1.04742e-23	NA	NA	NA	NA	-0.000414249	0.000785302	0.609348	NA	NA	NA	0.236454	-0.00249301	0.00197937	0.00101299	-0.00367147	0.001117	NA	NA	NA	NA	NA	NA
HGNC:16962	"CGREF1"	Cortical Thickness	NA	15	"NA+"	0.00126011	NA	NA	NA	NA	0.00126011	0.0030964	0.000960149	NA	NA	NA	9.88508	14	0.770536	NA	NA	NA	NA	0.013225	0.000614715	TRUE	1.10564e-31	NA	NA	NA	2.14342e-05	0.00121547	0.986198	NA	NA	NA	NA	NA	NA	0.317588	0.00304754	0.00293216	0.00653864	0.00353293	0.00129912
HGNC:6148	"ITGAL"	Cortical Thickness	NA	2	"NA-"	0.00131578	NA	NA	NA	NA	0.00131578	-0.00928214	0.00288937	NA	NA	NA	0.106912	1	0.743688	NA	NA	NA	NA	0.00180138	0.000315952	TRUE	0.00151889	NA	NA	NA	NA	NA	NA	NA	NA	NA	NA	NA	NA	NA	NA	NA	NA	NA	NA
HGNC:1564	"KYAT1"	Cortical Thickness	NA	2	"NA+"	0.0013721	NA	NA	NA	NA	0.0013721	0.00900423	0.00281342	NA	NA	NA	0.392032	1	0.531233	NA	NA	NA	NA	0.00176684	0.000322263	TRUE	0.00186638	NA	NA	NA	NA	NA	NA	NA	NA	NA	NA	NA	NA	NA	NA	NA	NA	NA	NA
HGNC:6877	"MAPK3"	Cortical Thickness	4	NA	"+NA"	0.00142862	NA	0.00142862	0.00613441	0.00192373	NA	NA	NA	10.9707	3	0.0118854	NA	NA	NA	0.00335941	0.000640539	TRUE	1.92109e-05	NA	NA	NA	NA	-0.00205764	0.00219832	0.44808	NA	NA	NA	0.284694	0.0155625	0.0107506	0.00165872	0.00642928	0.00204404	NA	NA	NA	NA	NA	NA
HGNC:5273	"HSPG2"	Cortical Thickness	7	3	"--"	0.0015778	NA	0.00587729	-0.00433884	0.00157515	0.0276003	-0.00540537	0.00245373	3.58183	6	0.733052	1.21901	2	0.543619	0.00587851	0.000338476	TRUE	2.28792e-14	0.00267218	0.000184002	TRUE	8.82407e-07	-3.68537e-05	0.000849546	0.967077	-8.51628e-05	0.000724184	0.925477	0.186848	-0.00423983	0.00277323	0.0277765	-0.00378915	0.00172201	0.532037	-0.00485835	0.0053737	0.0408595	-0.00521782	0.00255156
HGNC:9752	"QDPR"	Cortical Thickness	6	4	"--"	0.00248619	NA	0.00617657	-0.00351353	0.00128313	0.0436658	-0.00244398	0.00121152	6.81776	5	0.23455	5.69226	3	0.127581	0.00504294	0.000433813	TRUE	4.99717e-11	0.00354622	0.000295819	TRUE	4.51602e-08	-0.00257823	0.00212802	0.292357	-1.28252e-05	0.000910379	0.990039	0.582827	0.00361222	0.00605346	0.0262875	-0.00307883	0.00138565	0.540982	-0.00240757	0.003295	0.0352721	-0.00258008	0.00122556
HGNC:2527	"CTSB"	Cortical Thickness	9	5	"--"	0.00296064	NA	0.00984004	-0.00270071	0.00104622	0.0333492	-0.00269291	0.00126555	12.7891	8	0.119313	10.8794	4	0.0279531	0.00755755	0.000589477	TRUE	2.12876e-16	0.00440557	0.000466869	TRUE	6.91052e-09	-0.000862549	0.00210607	0.694376	0.000909876	0.00172024	0.633495	0.863553	-0.000845242	0.0047411	0.0836237	-0.00237913	0.00137519	0.44083	-0.0061652	0.00695772	0.0800819	-0.0030006	0.00171442
HGNC:2465	"NCAN"	Cortical Thickness	3	1	"++"	0.00301554	0.175772	0.00301554	0.00735245	0.00247879	NA	NA	NA	2.85	2	0.240509	NA	NA	NA	0.00252096	0.000352975	TRUE	3.95572e-05	0.000874683	5.55489e-05	TRUE	0.00419755	0.0244988	0.0239934	0.493365	NA	NA	NA	0.526703	-0.0670651	0.0729412	0.00584942	0.00707441	0.00256682	NA	NA	NA	NA	NA	NA
HGNC:6953	"CD46"	Cortical Thickness	2	1	"++"	0.00311018	0.012175	0.00311018	0.00569512	0.00192622	NA	NA	NA	0.234369	1	0.628303	NA	NA	NA	0.00167975	0.000271996	TRUE	0.00136078	0.000888863	0.000190458	TRUE	0.0389844	NA	NA	NA	NA	NA	NA	NA	NA	NA	NA	NA	NA	NA	NA	NA	NA	NA	NA
HGNC:6874	"MAPK12"	Cortical Thickness	3	NA	"+NA"	0.00341715	NA	0.00341715	0.00593176	0.00202623	NA	NA	NA	3.71179	2	0.156313	NA	NA	NA	0.0025221	0.000372156	TRUE	5.22627e-05	NA	NA	NA	NA	-0.00180426	0.00101542	0.326337	NA	NA	NA	0.228261	0.0158598	0.00594346	0.00541585	0.00587358	0.00211189	NA	NA	NA	NA	NA	NA
HGNC:12569	"UNC5C"	Cortical Thickness	4	NA	"+NA"	0.00393094	NA	0.00393094	0.00727157	0.00252165	NA	NA	NA	4.49308	3	0.212909	NA	NA	NA	0.00336254	0.000388107	TRUE	5.45909e-07	NA	NA	NA	NA	5.80766e-05	0.00163081	0.974826	NA	NA	NA	0.614241	0.0068797	0.0116346	0.00133485	0.00879348	0.00274079	NA	NA	NA	NA	NA	NA
HGNC:5201	"HS6ST1"	Cortical Thickness	2	3	"++"	0.00404445	NA	0.021755	0.00669938	0.00291961	0.021442	0.00481626	0.00209393	0.169482	1	0.680573	4.79899	2	0.0907636	0.00168004	0.000164693	TRUE	0.000232033	0.00262374	0.000305738	TRUE	1.24173e-05	NA	NA	NA	-0.00190795	0.00214746	0.537555	NA	NA	NA	NA	NA	NA	0.429305	0.0150941	0.0120656	0.0137299	0.00549692	0.00223066
HGNC:6166	"ITIH1"	Cortical Thickness	10	1	"++"	0.00433242	0.0970601	0.00433242	0.00353609	0.00123948	NA	NA	NA	8.86369	9	0.44995	NA	NA	NA	0.00840465	0.000515244	TRUE	1.51152e-19	0.000873834	8.34332e-05	TRUE	0.00818823	-3.45866e-05	0.00101567	0.973669	NA	NA	NA	0.357445	0.00365559	0.00374379	0.0076691	0.00396737	0.00148797	NA	NA	NA	NA	NA	NA
HGNC:30193	"DEFB4B"	Cortical Thickness	NA	3	"NA-"	0.00461505	NA	NA	NA	NA	0.00461505	-0.0123487	0.00435929	NA	NA	NA	0.770067	2	0.680428	NA	NA	NA	NA	0.0026828	0.000266501	TRUE	4.89152e-06	NA	NA	NA	-0.000294881	0.0104006	0.981955	NA	NA	NA	NA	NA	NA	0.8531	-0.0110241	0.0469242	0.00750736	-0.013307	0.00497745
HGNC:16175	"RSPO4"	Cortical Thickness	3	NA	"+NA"	0.00490738	NA	0.00490738	0.0102054	0.00362788	NA	NA	NA	1.24092	2	0.537697	NA	NA	NA	0.00251991	0.000277404	TRUE	1.14525e-05	NA	NA	NA	NA	0.00121251	0.00113373	0.478632	NA	NA	NA	0.677513	0.00385908	0.00695513	0.00517685	0.0109506	0.00391677	NA	NA	NA	NA	NA	NA
HGNC:3604	"FBN2"	Cortical Thickness	NA	2	"NA+"	0.00497783	NA	NA	NA	NA	0.00497783	0.00542735	0.0019325	NA	NA	NA	1.5707	1	0.210105	NA	NA	NA	NA	0.00179942	0.00028661	TRUE	0.00104701	NA	NA	NA	NA	NA	NA	NA	NA	NA	NA	NA	NA	NA	NA	NA	NA	NA	NA
HGNC:2336	"CR2"	Cortical Thickness	5	4	"--"	0.00520428	NA	0.0185156	-0.00464141	0.00197076	0.0335226	-0.00425932	0.00200366	1.7776	4	0.776577	0.691977	3	0.875089	0.00419919	0.000221959	TRUE	6.49771e-11	0.00351456	0.000157911	TRUE	1.48649e-09	0.00026417	0.000498355	0.63278	-0.000112428	0.000794174	0.900395	0.155759	-0.00594566	0.00315242	0.0295991	-0.00472993	0.00217427	0.386848	-0.00385154	0.00350881	0.037202	-0.00441566	0.00211931
HGNC:29488	"BOLA2"	Cortical Thickness	NA	4	"NA-"	0.005246	NA	NA	NA	NA	0.005246	-0.0107141	0.00383809	NA	NA	NA	5.08113	3	0.165952	NA	NA	NA	NA	0.00359611	0.00039011	TRUE	2.26426e-07	NA	NA	NA	-0.00554372	0.00587574	0.445021	NA	NA	NA	NA	NA	NA	0.734455	0.00796065	0.020437	0.0220921	-0.0109537	0.00478583
HGNC:885	"ATRN"	Cortical Thickness	NA	8	"NA+"	0.005469	NA	NA	NA	NA	0.005469	0.0035807	0.00128894	NA	NA	NA	1.38385	7	0.986061	NA	NA	NA	NA	0.00699067	0.000275799	TRUE	3.46514e-18	NA	NA	NA	-0.000547189	0.00128149	0.684281	NA	NA	NA	NA	NA	NA	0.182206	0.00483348	0.00320457	0.00560699	0.00414547	0.0014966
HGNC:4624	"GSS"	Cortical Thickness	2	NA	"-NA"	0.00560198	NA	0.00560198	-0.00763958	0.00275776	NA	NA	NA	0.214456	1	0.643297	NA	NA	NA	0.00167994	0.000239042	TRUE	0.000844338	NA	NA	NA	NA	NA	NA	NA	NA	NA	NA	NA	NA	NA	NA	NA	NA	NA	NA	NA	NA	NA	NA
HGNC:11363	"STAT2"	Cortical Thickness	NA	3	"NA+"	0.00571381	NA	NA	NA	NA	0.00571381	0.00740421	0.00267903	NA	NA	NA	1.28932	2	0.52484	NA	NA	NA	NA	0.00270207	0.000270527	TRUE	4.89221e-06	NA	NA	NA	-0.000491869	0.00186249	0.835627	NA	NA	NA	NA	NA	NA	0.357617	0.00860524	0.00541597	0.00193821	0.00841963	0.00271641
HGNC:10623	"CCL24"	Cortical Thickness	NA	6	"NA+"	0.00624533	NA	NA	NA	NA	0.00624533	0.00333596	0.0012199	NA	NA	NA	18.2904	5	0.00260363	NA	NA	NA	NA	0.00527574	0.000780705	TRUE	7.04296e-09	NA	NA	NA	-0.00646962	0.00225997	0.0458044	NA	NA	NA	NA	NA	NA	0.0237951	0.0121541	0.00342353	0.0121927	0.0044103	0.00175953
HGNC:8784	"PDE5A"	Cortical Thickness	4	2	"--"	0.0065301	NA	0.0217715	-0.0053057	0.00231253	0.0369088	-0.00606291	0.0029054	0.921416	3	0.820257	0.629196	1	0.42765	0.00336107	0.000187436	TRUE	6.88857e-09	0.0017902	0.000151025	TRUE	0.000111189	-0.00336136	0.00547205	0.6016	NA	NA	NA	0.714714	0.0116817	0.0277508	0.0268548	-0.00543982	0.00245743	NA	NA	NA	NA	NA	NA
HGNC:8903	"PGLS"	Cortical Thickness	2	NA	"+NA"	0.00665954	NA	0.00665954	0.0146826	0.00541114	NA	NA	NA	0.124898	1	0.723781	NA	NA	NA	0.00168063	0.000226897	TRUE	0.000697406	NA	NA	NA	NA	NA	NA	NA	NA	NA	NA	NA	NA	NA	NA	NA	NA	NA	NA	NA	NA	NA	NA
HGNC:17150	"CARHSP1"	Cortical Thickness	NA	2	"NA-"	0.00761128	NA	NA	NA	NA	0.00761128	-0.0125282	0.00469423	NA	NA	NA	1.80697	1	0.178872	NA	NA	NA	NA	0.00180461	0.000270594	TRUE	0.000823726	NA	NA	NA	NA	NA	NA	NA	NA	NA	NA	NA	NA	NA	NA	NA	NA	NA	NA
HGNC:8784	"PDE5A"	Cortical Thickness	4	2	"--"	0.0080315	NA	0.0275798	-0.00548417	0.00248917	0.0369088	-0.00606291	0.0029054	1.38748	3	0.708473	0.629196	1	0.42765	0.00336107	0.000189141	TRUE	7.22962e-09	0.0017902	0.000151025	TRUE	0.000111189	-0.00480595	0.00697285	0.561896	NA	NA	NA	0.641257	0.020665	0.0380209	0.0343428	-0.00555613	0.00262574	NA	NA	NA	NA	NA	NA
HGNC:18177	"GIPC2"	Cortical Thickness	NA	4	"NA-"	0.00995931	NA	NA	NA	NA	0.00995931	-0.00466088	0.00180848	NA	NA	NA	1.07243	3	0.783732	NA	NA	NA	NA	0.00350999	0.000233783	TRUE	1.26574e-08	NA	NA	NA	-0.000489224	0.00103741	0.683664	NA	NA	NA	NA	NA	NA	0.593011	-0.00277074	0.00439718	0.010646	-0.00465208	0.00182141
HGNC:7091	"MICB"	Cortical Thickness	5	12	"--"	0.00998752	NA	0.0294891	-0.0022636	0.00103984	0.0443317	-0.00130081	0.000646868	2.59601	4	0.62753	8.62331	11	0.656618	0.00419116	0.000222275	TRUE	6.78617e-11	0.0105913	0.000383861	TRUE	3.3732e-27	0.00213723	0.0019872	0.360948	-0.000107109	0.000632716	0.868948	0.267202	-0.0104781	0.00770835	0.117297	-0.00210001	0.00134081	0.437122	-0.00109877	0.00135752	0.18274	-0.00114103	0.000856397
HGNC:10741	"SEMA7A"	Cortical Thickness	1	2	"--"	0.0102261	0.0168804	NA	NA	NA	0.0102261	-0.00789079	0.00307263	NA	NA	NA	0.0752328	1	0.783865	0.000840137	0.00017299	TRUE	0.0385094	0.00174947	0.00020213	TRUE	0.00035063	NA	NA	NA	NA	NA	NA	NA	NA	NA	NA	NA	NA	NA	NA	NA	NA	NA	NA
HGNC:1930	"CHGB"	Cortical Thickness	1	5	"++"	0.0115063	0.166168	NA	NA	NA	0.0115063	0.00303379	0.00120058	NA	NA	NA	4.75	4	0.313923	0.000839852	5.8099e-05	TRUE	0.00524548	0.00438956	0.000337424	TRUE	5.59952e-10	NA	NA	NA	-0.000152411	0.00112898	0.901162	NA	NA	NA	NA	NA	NA	0.516351	0.00367976	0.00501639	0.0221144	0.00338056	0.00147726
HGNC:3819	"FOXO1"	Cortical Thickness	NA	2	"NA+"	0.0116586	NA	NA	NA	NA	0.0116586	0.00992001	0.0039329	NA	NA	NA	0.384823	1	0.535033	NA	NA	NA	NA	0.00176521	0.000204444	TRUE	0.000342809	NA	NA	NA	NA	NA	NA	NA	NA	NA	NA	NA	NA	NA	NA	NA	NA	NA	NA
HGNC:11455	"SULT1A3"	Cortical Thickness	6	NA	"-NA"	0.0116945	NA	0.0116945	-0.00709535	0.00281424	NA	NA	NA	3.17893	5	0.672422	NA	NA	NA	0.00503906	0.00028896	TRUE	1.55873e-12	NA	NA	NA	NA	-0.000476535	0.00248632	0.857342	NA	NA	NA	0.742456	-0.00463271	0.0131534	0.0144022	-0.00784566	0.00320614	NA	NA	NA	NA	NA	NA
HGNC:21218	"DNPH1"	Cortical Thickness	1	4	"++"	0.0120285	0.00224294	NA	NA	NA	0.0120285	0.00448228	0.00178484	NA	NA	NA	6.14797	3	0.104629	0.000839923	0.000282988	TRUE	0.111953	0.00351705	0.000377388	TRUE	2.45726e-07	NA	NA	NA	-0.00364515	0.00302244	0.351119	NA	NA	NA	NA	NA	NA	0.233812	0.0142961	0.00847851	0.00672319	0.00520479	0.00192041
HGNC:24078	"ANGPTL7"	Cortical Thickness	NA	5	"NA-"	0.0123059	NA	NA	NA	NA	0.0123059	-0.00262866	0.0010501	NA	NA	NA	3.44367	4	0.486495	NA	NA	NA	NA	0.0043729	0.000294244	TRUE	2.18017e-10	NA	NA	NA	-0.000224379	0.00073838	0.781076	NA	NA	NA	NA	NA	NA	0.276228	-0.00224164	0.00168821	0.0355478	-0.00229319	0.00109092
HGNC:976	"BCAT1"	Cortical Thickness	NA	4	"NA+"	0.0123848	NA	NA	NA	NA	0.0123848	0.00355267	0.00142051	NA	NA	NA	2.54476	3	0.467257	NA	NA	NA	NA	0.00350079	0.000266665	TRUE	2.86188e-08	NA	NA	NA	0.000120244	0.000545764	0.846066	NA	NA	NA	NA	NA	NA	0.412222	0.00300969	0.00292924	0.0341703	0.00332594	0.00157028
HGNC:94	"ACAT2"	Cortical Thickness	4	NA	"+NA"	0.0125487	NA	0.0125487	0.00426951	0.00171032	NA	NA	NA	2.14646	3	0.54257	NA	NA	NA	0.0033577	0.000253881	TRUE	3.83982e-08	NA	NA	NA	NA	-0.00127994	0.00198287	0.584772	NA	NA	NA	0.36872	0.00945548	0.0082141	0.0117473	0.00453017	0.00179794	NA	NA	NA	NA	NA	NA
HGNC:11442	"STX7"	Cortical Thickness	1	7	"++"	0.0130548	0.0701223	NA	NA	NA	0.0130548	0.0026607	0.00107188	NA	NA	NA	9.8592	6	0.130708	0.000840018	9.94008e-05	TRUE	0.0129534	0.00630483	0.000485479	TRUE	1.48064e-13	NA	NA	NA	0.000660926	0.00050063	0.243977	NA	NA	NA	NA	NA	NA	0.814332	0.000514649	0.00207903	0.0908785	0.00210441	0.00124464
HGNC:4962	"HLA-E"	Cortical Thickness	NA	5	"NA+"	0.013408	NA	NA	NA	NA	0.013408	0.00288994	0.00116872	NA	NA	NA	9.52172	4	0.0493029	NA	NA	NA	NA	0.00441303	0.000473792	TRUE	7.58958e-09	NA	NA	NA	0.0006837	0.00204067	0.759657	NA	NA	NA	NA	NA	NA	0.969913	-0.000412128	0.0100656	0.0861852	0.00254287	0.00148197
HGNC:11760	"TFPI"	Cortical Thickness	NA	3	"NA-"	0.0140416	NA	NA	NA	NA	0.0140416	-0.00414698	0.00168837	NA	NA	NA	0.526145	2	0.768686	NA	NA	NA	NA	0.00265697	0.000198761	TRUE	1.32944e-06	NA	NA	NA	0.000676681	0.000963827	0.610313	NA	NA	NA	NA	NA	NA	0.361907	-0.00710491	0.00453883	0.0127093	-0.00427358	0.00171505
HGNC:15460	"CACNA2D3"	Cortical Thickness	7	NA	"-NA"	0.0145158	NA	0.0145158	-0.00387555	0.00158558	NA	NA	NA	7.66881	6	0.263385	NA	NA	NA	0.00588281	0.000413429	TRUE	1.55053e-13	NA	NA	NA	NA	-0.0018112	0.000791002	0.0706705	NA	NA	NA	0.265953	0.00549435	0.00438854	0.0687407	-0.00333869	0.00183432	NA	NA	NA	NA	NA	NA
HGNC:14888	"DNAJB6"	Cortical Thickness	1	2	"--"	0.0152608	0.0695156	NA	NA	NA	0.0152608	-0.00579857	0.00239005	NA	NA	NA	5.55499	1	0.0184281	0.000840993	9.98338e-05	TRUE	0.0130019	0.00180757	0.000346691	TRUE	0.00214575	NA	NA	NA	NA	NA	NA	NA	NA	NA	NA	NA	NA	NA	NA	NA	NA	NA	NA
HGNC:11908	"TNFRSF11A"	Cortical Thickness	NA	6	"NA-"	0.0155946	NA	NA	NA	NA	0.0155946	-0.00294893	0.00121944	NA	NA	NA	10.1813	5	0.0702594	NA	NA	NA	NA	0.00523469	0.000485738	TRUE	6.63637e-11	NA	NA	NA	-0.00106245	0.00183187	0.593027	NA	NA	NA	NA	NA	NA	0.875676	0.00124527	0.00746909	0.0537235	-0.0024677	0.00127922
HGNC:9021	"PKM"	Cortical Thickness	2	NA	"+NA"	0.0156845	NA	0.0156845	0.0133878	0.00554093	NA	NA	NA	0.01944	1	0.889112	NA	NA	NA	0.00168042	0.000177501	TRUE	0.000297185	NA	NA	NA	NA	NA	NA	NA	NA	NA	NA	NA	NA	NA	NA	NA	NA	NA	NA	NA	NA	NA	NA
HGNC:27291	"MCEMP1"	Cortical Thickness	1	3	"++"	0.0159338	0.38925	NA	NA	NA	0.0159338	0.00426588	0.00176976	NA	NA	NA	4.1528	2	0.125381	0.000839828	2.24646e-05	TRUE	0.00153405	0.00270207	0.000301899	TRUE	8.57892e-06	NA	NA	NA	0.000960354	0.000521209	0.316554	NA	NA	NA	NA	NA	NA	0.589389	0.00169537	0.00225351	0.105901	0.0031793	0.0019663
HGNC:29411	"TMEM132D"	Cortical Thickness	8	NA	"+NA"	0.0167693	NA	0.0167693	0.00350519	0.00146555	NA	NA	NA	4.114	7	0.766557	NA	NA	NA	0.00671799	0.000298023	TRUE	2.30136e-17	NA	NA	NA	NA	0.000437202	0.000633873	0.516138	NA	NA	NA	0.38396	0.00222294	0.00236726	0.0335131	0.00328246	0.00154404	NA	NA	NA	NA	NA	NA
HGNC:29471	"LAYN"	Cortical Thickness	1	8	"++"	0.0168283	0.384323	NA	NA	NA	0.0168283	0.00359123	0.00150233	NA	NA	NA	12.3154	7	0.0906525	0.000840018	2.29357e-05	TRUE	0.0015671	0.00712049	0.000546353	TRUE	3.17494e-15	NA	NA	NA	0.000735138	0.00354243	0.842465	NA	NA	NA	NA	NA	NA	0.947407	0.000902974	0.0131303	0.273472	0.00183299	0.00167381
HGNC:1377	"CA5A"	Cortical Thickness	NA	9	"NA+"	0.0185836	NA	NA	NA	NA	0.0185836	0.00245126	0.00104141	NA	NA	NA	8.35185	8	0.399877	NA	NA	NA	NA	0.008091	0.000420989	TRUE	3.48621e-19	NA	NA	NA	0.0017908	0.00149718	0.270588	NA	NA	NA	NA	NA	NA	0.507093	-0.00362466	0.00518534	0.0593599	0.00224863	0.00119258
HGNC:17187	"OLFM1"	Cortical Thickness	3	NA	"-NA"	0.0185935	NA	0.0185935	-0.00717364	0.00304797	NA	NA	NA	1.10043	2	0.576825	NA	NA	NA	0.00252222	0.000201211	TRUE	2.44596e-06	NA	NA	NA	NA	0.00129138	0.00247493	0.693835	NA	NA	NA	0.53391	-0.0167913	0.0186826	0.0107843	-0.00828214	0.00324839	NA	NA	NA	NA	NA	NA
HGNC:1762	"CDH3"	Cortical Thickness	NA	2	"NA-"	0.0188659	NA	NA	NA	NA	0.0188659	-0.011758	0.00500732	NA	NA	NA	4.69163	1	0.0303099	NA	NA	NA	NA	0.00174937	0.000309237	TRUE	0.00169646	NA	NA	NA	NA	NA	NA	NA	NA	NA	NA	NA	NA	NA	NA	NA	NA	NA	NA
HGNC:1230	"CRNN"	Cortical Thickness	1	8	"--"	0.019108	0.380517	NA	NA	NA	0.019108	-0.0025021	0.00106771	NA	NA	NA	12.797	7	0.077212	0.000840042	2.33055e-05	TRUE	0.00159418	0.00727653	0.000554205	TRUE	2.0476e-15	NA	NA	NA	-0.00169906	0.000948595	0.123458	NA	NA	NA	NA	NA	NA	0.511118	0.00194332	0.00278283	0.0310448	-0.00323528	0.00150025
HGNC:1474	"CAPG"	Cortical Thickness	NA	17	"NA-"	0.0199451	NA	NA	NA	NA	0.0199451	-0.00157661	0.000677417	NA	NA	NA	13.9748	16	0.600588	NA	NA	NA	NA	0.0151242	0.000587641	TRUE	1.64133e-37	NA	NA	NA	0.00137077	0.00103159	0.203775	NA	NA	NA	NA	NA	NA	0.0499213	-0.00369818	0.00173437	0.0249188	-0.00208787	0.000930981
HGNC:2730	"DDR1"	Cortical Thickness	NA	7	"NA-"	0.0199644	NA	NA	NA	NA	0.0199644	-0.00314662	0.00135221	NA	NA	NA	5.3801	6	0.496065	NA	NA	NA	NA	0.00612278	0.000327137	TRUE	6.03091e-15	NA	NA	NA	-0.00455124	0.00229488	0.10415	NA	NA	NA	NA	NA	NA	0.186652	0.0114371	0.00747688	0.0656987	-0.00277929	0.0015101
HGNC:4426	"GOLGA3"	Cortical Thickness	NA	2	"NA+"	0.0206888	NA	NA	NA	NA	0.0206888	0.0101228	0.00437532	NA	NA	NA	1.82797	1	0.176368	NA	NA	NA	NA	0.00175391	0.000217603	TRUE	0.000447661	NA	NA	NA	NA	NA	NA	NA	NA	NA	NA	NA	NA	NA	NA	NA	NA	NA	NA
HGNC:18281	"PECR"	Cortical Thickness	1	3	"++"	0.0207439	0.0565324	NA	NA	NA	0.0207439	0.00385373	0.00166639	NA	NA	NA	2.7705	2	0.250261	0.000840279	0.000110193	TRUE	0.0156679	0.00269708	0.000246025	TRUE	3.11201e-06	NA	NA	NA	0.000714887	0.00230482	0.80853	NA	NA	NA	NA	NA	NA	0.814334	0.00198013	0.00659594	0.0599107	0.00332246	0.0017659
HGNC:9353	"PRDX2"	Cortical Thickness	NA	4	"NA-"	0.0207897	NA	NA	NA	NA	0.0207897	-0.0042419	0.00183491	NA	NA	NA	2.15785	3	0.540298	NA	NA	NA	NA	0.00355662	0.000227343	TRUE	8.91937e-09	NA	NA	NA	-0.000628835	0.00207892	0.790843	NA	NA	NA	NA	NA	NA	0.541291	-0.00309166	0.00423486	0.071919	-0.00373945	0.0020779
HGNC:18219	"CD248"	Cortical Thickness	1	2	"--"	0.0215852	0.595065	NA	NA	NA	0.0215852	-0.00937766	0.00408152	NA	NA	NA	0.0070517	1	0.933077	0.000840042	8.56129e-06	TRUE	0.000660638	0.00175132	0.000160187	TRUE	0.000157761	NA	NA	NA	NA	NA	NA	NA	NA	NA	NA	NA	NA	NA	NA	NA	NA	NA	NA
HGNC:11553	"TAGLN"	Cortical Thickness	2	NA	"-NA"	0.0219457	NA	0.0219457	-0.0140191	0.0061184	NA	NA	NA	0.0960001	1	0.756684	NA	NA	NA	0.00167937	0.000162007	TRUE	0.000220459	NA	NA	NA	NA	NA	NA	NA	NA	NA	NA	NA	NA	NA	NA	NA	NA	NA	NA	NA	NA	NA	NA
HGNC:9008	"PKD1"	Cortical Thickness	NA	5	"NA-"	0.0220217	NA	NA	NA	NA	0.0220217	-0.00424	0.00185153	NA	NA	NA	7.12368	4	0.129495	NA	NA	NA	NA	0.00437599	0.000374767	TRUE	1.32233e-09	NA	NA	NA	0.00146825	0.00140427	0.372591	NA	NA	NA	NA	NA	NA	0.176386	-0.00878979	0.00499022	0.00515074	-0.00603339	0.00215675
HGNC:18081	"WIF1"	Cortical Thickness	1	2	"++"	0.0223885	0.239216	NA	NA	NA	0.0223885	0.00511881	0.00224144	NA	NA	NA	5.44552	1	0.0196186	0.000839923	4.19784e-05	TRUE	0.00327122	0.00174916	0.00032304	TRUE	0.00201286	NA	NA	NA	NA	NA	NA	NA	NA	NA	NA	NA	NA	NA	NA	NA	NA	NA	NA
HGNC:11460	"SUOX"	Cortical Thickness	NA	2	"NA-"	0.0232282	NA	NA	NA	NA	0.0232282	-0.0141496	0.00623424	NA	NA	NA	1.92385	1	0.165433	NA	NA	NA	NA	0.00175391	0.000214399	TRUE	0.000424504	NA	NA	NA	NA	NA	NA	NA	NA	NA	NA	NA	NA	NA	NA	NA	NA	NA	NA
HGNC:3368	"ENTPD6"	Cortical Thickness	1	4	"++"	0.0249285	0.266117	NA	NA	NA	0.0249285	0.00293843	0.00131033	NA	NA	NA	1.77302	3	0.620824	0.000839994	3.74765e-05	TRUE	0.00280985	0.003596	0.000206124	TRUE	4.3728e-09	NA	NA	NA	0.000759092	0.000616274	0.343217	NA	NA	NA	NA	NA	NA	0.981432	-7.28479e-05	0.00277375	0.0474482	0.00280353	0.0014143
HGNC:11212	"SPAG1"	Cortical Thickness	NA	7	"NA-"	0.0252913	NA	NA	NA	NA	0.0252913	-0.00247801	0.00110778	NA	NA	NA	5.9491	6	0.428916	NA	NA	NA	NA	0.00613868	0.000331916	TRUE	6.46683e-15	NA	NA	NA	-0.00127252	0.00106649	0.286323	NA	NA	NA	NA	NA	NA	0.651737	0.00179977	0.00375243	0.229342	-0.00159406	0.00132611
HGNC:11904	"TNFRSF10A"	Cortical Thickness	NA	7	"NA-"	0.0253011	NA	NA	NA	NA	0.0253011	-0.00299032	0.00133689	NA	NA	NA	15.2431	6	0.0184479	NA	NA	NA	NA	0.00621906	0.00061351	TRUE	2.72597e-12	NA	NA	NA	-0.00288522	0.00172157	0.154602	NA	NA	NA	NA	NA	NA	0.26851	0.00971803	0.00780956	0.167614	-0.00264358	0.00191576
HGNC:23137	"RNF149"	Cortical Thickness	NA	2	"NA+"	0.027073	NA	NA	NA	NA	0.027073	0.00376274	0.00170224	NA	NA	NA	2.05137	1	0.152069	NA	NA	NA	NA	0.00179806	0.00021023	TRUE	0.000332621	NA	NA	NA	NA	NA	NA	NA	NA	NA	NA	NA	NA	NA	NA	NA	NA	NA	NA
HGNC:6169	"ITIH4"	Cortical Thickness	NA	4	"NA-"	0.0278876	NA	NA	NA	NA	0.0278876	-0.00411991	0.00187366	NA	NA	NA	4.20752	3	0.23991	NA	NA	NA	NA	0.00349534	0.000274025	TRUE	3.45108e-08	NA	NA	NA	-0.00132564	0.00214499	0.599562	NA	NA	NA	NA	NA	NA	0.836102	0.00263334	0.0112074	0.0432116	-0.00396227	0.00195991
HGNC:7020	"MEP1B"	Cortical Thickness	NA	19	"NA-"	0.0279154	NA	NA	NA	NA	0.0279154	-0.00153943	0.000700227	NA	NA	NA	21.7871	18	0.241575	NA	NA	NA	NA	0.0167516	0.000806705	TRUE	2.02386e-39	NA	NA	NA	-0.000294017	0.00182252	0.873739	NA	NA	NA	NA	NA	NA	0.766341	-0.00101335	0.00335584	0.0207137	-0.00250494	0.00108291
HGNC:2874	"NQO1"	Cortical Thickness	7	NA	"-NA"	0.0283806	NA	0.0283806	-0.00273902	0.00124956	NA	NA	NA	18.9601	6	0.00423163	NA	NA	NA	0.00587828	0.000720084	TRUE	6.56406e-11	NA	NA	NA	NA	-0.00158705	0.00258143	0.565589	NA	NA	NA	0.74358	0.00372505	0.0107728	0.815136	0.0005652	0.0024174	NA	NA	NA	NA	NA	NA
HGNC:10257	"ROR2"	Cortical Thickness	4	NA	"+NA"	0.0290422	NA	0.0290422	0.00523608	0.00239866	NA	NA	NA	1.65685	3	0.646569	NA	NA	NA	0.00336071	0.00019461	TRUE	8.43865e-09	NA	NA	NA	NA	-0.0013826	0.00141851	0.432519	NA	NA	NA	0.282742	0.0150111	0.0103118	0.0509171	0.00534561	0.00273828	NA	NA	NA	NA	NA	NA
HGNC:33238	"KYAT3"	Cortical Thickness	5	NA	"-NA"	0.0293364	NA	0.0293364	-0.00354778	0.00162822	NA	NA	NA	0.636299	4	0.958946	NA	NA	NA	0.00420389	0.000163153	TRUE	9.59502e-12	NA	NA	NA	NA	0.000508223	0.00119352	0.698941	NA	NA	NA	0.357949	-0.00566287	0.00522713	0.0315099	-0.00362157	0.001684	NA	NA	NA	NA	NA	NA
HGNC:9756	"QSOX1"	Cortical Thickness	NA	12	"NA+"	0.0293903	NA	NA	NA	NA	0.0293903	0.0021554	0.000989525	NA	NA	NA	15.1156	11	0.177264	NA	NA	NA	NA	0.0106852	0.000601836	TRUE	1.96387e-24	NA	NA	NA	0.00206158	0.00112613	0.097069	NA	NA	NA	NA	NA	NA	0.608185	-0.00109164	0.00206264	0.0522095	0.00280705	0.00144589
HGNC:10727	"SEMA3E"	Cortical Thickness	21	NA	"-NA"	0.02953	NA	0.02953	-0.00167426	0.000769303	NA	NA	NA	16.8655	20	0.661687	NA	NA	NA	0.0176463	0.000654634	TRUE	3.12065e-45	NA	NA	NA	NA	0.000789819	0.00096816	0.424727	NA	NA	NA	0.125659	-0.00315118	0.00196708	0.0386353	-0.00214099	0.00103527	NA	NA	NA	NA	NA	NA
HGNC:32404	"LRRC37A2"	Cortical Thickness	NA	8	"NA+"	0.0308485	NA	NA	NA	NA	0.0308485	0.00133348	0.000617632	NA	NA	NA	11.6855	7	0.111386	NA	NA	NA	NA	0.00703182	0.00049531	TRUE	1.41218e-15	NA	NA	NA	-0.000593574	0.000573461	0.340539	NA	NA	NA	NA	NA	NA	0.117763	0.00246255	0.00134917	0.319592	0.000816259	0.000820117
HGNC:17423	"CHST12"	Cortical Thickness	3	NA	"+NA"	0.0309891	NA	0.0309891	0.00573714	0.00265952	NA	NA	NA	6.49468	2	0.0388774	NA	NA	NA	0.00252246	0.00033783	TRUE	3.11819e-05	NA	NA	NA	NA	-0.0931365	0.0536046	0.332472	NA	NA	NA	0.329043	0.458867	0.26082	0.0630737	0.00519683	0.00279599	NA	NA	NA	NA	NA	NA
HGNC:12525	"UGDH"	Cortical Thickness	4	NA	"-NA"	0.0326224	NA	0.0326224	-0.0035446	0.00165891	NA	NA	NA	5.59706	3	0.132947	NA	NA	NA	0.00336026	0.000307955	TRUE	1.23057e-07	NA	NA	NA	NA	-0.000300908	0.000802433	0.743696	NA	NA	NA	0.716321	-0.00202923	0.00485032	0.063906	-0.00321233	0.00173374	NA	NA	NA	NA	NA	NA
HGNC:27005	"LRRC38"	Cortical Thickness	NA	2	"NA+"	0.0342492	NA	NA	NA	NA	0.0342492	0.00310217	0.00146528	NA	NA	NA	0.94357	1	0.331361	NA	NA	NA	NA	0.00179942	0.000164419	TRUE	0.000141637	NA	NA	NA	NA	NA	NA	NA	NA	NA	NA	NA	NA	NA	NA	NA	NA	NA	NA
HGNC:6769	"SMAD3"	Cortical Thickness	NA	3	"NA+"	0.0342733	NA	NA	NA	NA	0.0342733	0.00428345	0.00202351	NA	NA	NA	0.81343	2	0.665834	NA	NA	NA	NA	0.00263841	0.000160445	TRUE	5.57684e-07	NA	NA	NA	0.000127459	0.000625162	0.87196	NA	NA	NA	NA	NA	NA	0.475897	0.00371524	0.00344405	0.0409812	0.00441998	0.00216271
HGNC:24087	"APOBR"	Cortical Thickness	NA	16	"NA+"	0.0350287	NA	NA	NA	NA	0.0350287	0.00124127	0.000588831	NA	NA	NA	14.4856	15	0.489067	NA	NA	NA	NA	0.0143844	0.00057363	TRUE	2.40216e-35	NA	NA	NA	-0.00173332	0.00121513	0.175657	NA	NA	NA	NA	NA	NA	0.0705007	0.00413377	0.00211152	0.0293283	0.00145939	0.000669737
HGNC:20081	"IGFBPL1"	Cortical Thickness	NA	5	"NA+"	0.0351563	NA	NA	NA	NA	0.0351563	0.00217764	0.00103375	NA	NA	NA	2.55388	4	0.635014	NA	NA	NA	NA	0.00440832	0.000211869	TRUE	2.00578e-11	NA	NA	NA	0.000103757	0.00128308	0.940642	NA	NA	NA	NA	NA	NA	0.635878	0.0018976	0.00361411	0.0526333	0.00211546	0.00109161
HGNC:408	"ALDH5A1"	Cortical Thickness	NA	2	"NA-"	0.0359959	NA	NA	NA	NA	0.0359959	-0.00644648	0.00307418	NA	NA	NA	0.0741247	1	0.785423	NA	NA	NA	NA	0.00175391	0.000135499	TRUE	9.13339e-05	NA	NA	NA	NA	NA	NA	NA	NA	NA	NA	NA	NA	NA	NA	NA	NA	NA	NA
HGNC:8738	"PCOLCE"	Cortical Thickness	NA	2	"NA-"	0.0374648	NA	NA	NA	NA	0.0374648	-0.00463681	0.00222853	NA	NA	NA	0.844832	1	0.358018	NA	NA	NA	NA	0.00453887	0.000156789	TRUE	1.04806e-07	NA	NA	NA	NA	NA	NA	NA	NA	NA	NA	NA	NA	NA	NA	NA	NA	NA	NA
HGNC:6569	"LGALS8"	Cortical Thickness	NA	3	"NA+"	0.037962	NA	NA	NA	NA	0.037962	0.00404071	0.00194708	NA	NA	NA	0.96447	2	0.617402	NA	NA	NA	NA	0.00262405	0.000159737	TRUE	5.80698e-07	NA	NA	NA	-0.000650209	0.00116748	0.676502	NA	NA	NA	NA	NA	NA	0.42126	0.00676958	0.00527251	0.0497349	0.00389484	0.0019849
HGNC:11524	"TACC3"	Cortical Thickness	NA	3	"NA+"	0.0387387	NA	NA	NA	NA	0.0387387	0.00437882	0.00211849	NA	NA	NA	1.80414	2	0.40573	NA	NA	NA	NA	0.00265761	0.000184132	TRUE	9.3901e-07	NA	NA	NA	-0.00081531	0.000710374	0.456282	NA	NA	NA	NA	NA	NA	0.298865	0.00905973	0.00459584	0.0317684	0.00465871	0.00216955
HGNC:17156	"LY96"	Cortical Thickness	NA	2	"NA+"	0.0394592	NA	NA	NA	NA	0.0394592	0.01024	0.00497239	NA	NA	NA	0.489819	1	0.484008	NA	NA	NA	NA	0.00177688	0.000143359	TRUE	9.92859e-05	NA	NA	NA	NA	NA	NA	NA	NA	NA	NA	NA	NA	NA	NA	NA	NA	NA	NA
HGNC:23673	"MAMDC2"	Cortical Thickness	NA	2	"NA-"	0.0395244	NA	NA	NA	NA	0.0395244	-0.00468215	0.00227434	NA	NA	NA	2.43018	1	0.119019	NA	NA	NA	NA	0.0017504	0.000202076	TRUE	0.000349008	NA	NA	NA	NA	NA	NA	NA	NA	NA	NA	NA	NA	NA	NA	NA	NA	NA	NA
HGNC:30310	"RTBDN"	Cortical Thickness	NA	2	"NA-"	0.0397914	NA	NA	NA	NA	0.0397914	-0.00586791	0.00285417	NA	NA	NA	1.78715	1	0.181274	NA	NA	NA	NA	0.00177174	0.000182244	TRUE	0.000223941	NA	NA	NA	NA	NA	NA	NA	NA	NA	NA	NA	NA	NA	NA	NA	NA	NA	NA
HGNC:13949	"FKBPL"	Cortical Thickness	NA	2	"NA-"	0.0403124	NA	NA	NA	NA	0.0403124	-0.0134652	0.00656666	NA	NA	NA	1.75974	1	0.184658	NA	NA	NA	NA	0.00175795	0.000180737	TRUE	0.000230058	NA	NA	NA	NA	NA	NA	NA	NA	NA	NA	NA	NA	NA	NA	NA	NA	NA	NA
HGNC:2418	"CRYM"	Cortical Thickness	NA	7	"NA-"	0.0405495	NA	NA	NA	NA	0.0405495	-0.0030863	0.0015069	NA	NA	NA	6.0259	6	0.420295	NA	NA	NA	NA	0.00632669	0.000309715	TRUE	1.5927e-15	NA	NA	NA	0.000262883	0.00119651	0.834787	NA	NA	NA	NA	NA	NA	0.394426	-0.00394334	0.00423405	0.116308	-0.00263755	0.00167947
HGNC:1667	"CD38"	Cortical Thickness	NA	6	"NA-"	0.0406396	NA	NA	NA	NA	0.0406396	-0.00347066	0.00169533	NA	NA	NA	3.94647	5	0.557148	NA	NA	NA	NA	0.00531521	0.000246598	TRUE	1.43202e-13	NA	NA	NA	-0.00108144	0.000673459	0.183591	NA	NA	NA	NA	NA	NA	0.714919	0.00135271	0.00344913	0.0621569	-0.0032953	0.00176675
HGNC:20125	"AHNAK2"	Cortical Thickness	NA	3	"NA+"	0.041271	NA	NA	NA	NA	0.041271	0.00426114	0.00208798	NA	NA	NA	2.89051	2	0.235686	NA	NA	NA	NA	0.00269708	0.000213803	TRUE	1.58725e-06	NA	NA	NA	-7.29025e-06	0.00167123	0.997223	NA	NA	NA	NA	NA	NA	0.73203	0.00430008	0.00960518	0.108376	0.00347937	0.00216711
HGNC:16203	"BPIFA2"	Cortical Thickness	1	4	"++"	0.0417507	0.58413	NA	NA	NA	0.0417507	0.00621652	0.00305331	NA	NA	NA	0.679255	3	0.878072	0.000839947	9.07956e-06	TRUE	0.00068907	0.00373228	0.000146205	TRUE	4.18796e-10	NA	NA	NA	0.000257439	0.000955539	0.812858	NA	NA	NA	NA	NA	NA	0.45503	0.00500271	0.00544249	0.0682472	0.00601945	0.00330127
HGNC:20480	"GBP4"	Cortical Thickness	NA	16	"NA+"	0.0421413	NA	NA	NA	NA	0.0421413	0.0015463	0.00076093	NA	NA	NA	9.0401	15	0.875411	NA	NA	NA	NA	0.0144369	0.000399093	TRUE	2.88634e-38	NA	NA	NA	-0.00135788	0.00148019	0.374483	NA	NA	NA	NA	NA	NA	0.207198	0.00480645	0.00363435	0.0497871	0.00190493	0.000971018
HGNC:16369	"PARK7"	Cortical Thickness	3	1	"--"	0.0426187	0.0394179	0.0426187	-0.00732474	0.00361282	NA	NA	NA	0.078326	2	0.961594	NA	NA	NA	0.00251846	0.000126939	TRUE	3.56638e-07	0.00088182	0.000128569	TRUE	0.0177389	0.000130454	0.00189231	0.956181	NA	NA	NA	0.68784	-0.00837757	0.0156935	0.0716205	-0.00709605	0.00393892	NA	NA	NA	NA	NA	NA
HGNC:12530	"UGT1A1"	Cortical Thickness	2	NA	"-NA"	0.0435178	NA	0.0435178	-0.00439313	0.00217621	NA	NA	NA	0.0974907	1	0.754862	NA	NA	NA	0.00167961	0.000126446	TRUE	0.000100892	NA	NA	NA	NA	NA	NA	NA	NA	NA	NA	NA	NA	NA	NA	NA	NA	NA	NA	NA	NA	NA	NA
HGNC:14886	"DNAJB4"	Cortical Thickness	3	NA	"-NA"	0.0462664	NA	0.0462664	-0.0053788	0.00269891	NA	NA	NA	0.395683	2	0.8205	NA	NA	NA	0.0025207	0.000132356	TRUE	4.15981e-07	NA	NA	NA	NA	0.00246444	0.0044866	0.680228	NA	NA	NA	0.575882	-0.0175571	0.0223347	0.0738185	-0.00500457	0.00279939	NA	NA	NA	NA	NA	NA
HGNC:12538	"UGT1A6"	Cortical Thickness	3	NA	"-NA"	0.0468487	NA	0.0468487	-0.00406035	0.00204277	NA	NA	NA	0.445709	2	0.800231	NA	NA	NA	0.00251934	0.000133232	TRUE	4.29451e-07	NA	NA	NA	NA	0.000225267	0.0029547	0.951558	NA	NA	NA	0.771379	-0.0050803	0.0135332	0.0551449	-0.00412476	0.00215085	NA	NA	NA	NA	NA	NA
HGNC:24890	"GLT8D2"	Cortical Thickness	NA	2	"NA+"	0.0471358	NA	NA	NA	NA	0.0471358	0.00499294	0.00251524	NA	NA	NA	0.444165	1	0.505119	NA	NA	NA	NA	0.00180461	0.000132876	TRUE	6.98685e-05	NA	NA	NA	NA	NA	NA	NA	NA	NA	NA	NA	NA	NA	NA	NA	NA	NA	NA
HGNC:12405	"TTR"	Cortical Thickness	NA	2	"NA+"	0.0479326	NA	NA	NA	NA	0.0479326	0.00745388	0.00376846	NA	NA	NA	0.00175103	1	0.966622	NA	NA	NA	NA	0.00176747	0.000118612	TRUE	5.75357e-05	NA	NA	NA	NA	NA	NA	NA	NA	NA	NA	NA	NA	NA	NA	NA	NA	NA	NA
HGNC:6015	"IL4R"	Cortical Thickness	NA	5	"NA-"	0.048928	NA	NA	NA	NA	0.048928	-0.00340338	0.00172829	NA	NA	NA	1.88535	4	0.756835	NA	NA	NA	NA	0.00441303	0.000174649	TRUE	5.92443e-12	NA	NA	NA	-0.00286956	0.00264445	0.35728	NA	NA	NA	NA	NA	NA	0.505322	0.00811627	0.0107558	0.07353	-0.00337206	0.00188433
HGNC:5398	"IFI30"	Cortical Thickness	NA	3	"NA+"	0.0490707	NA	NA	NA	NA	0.0490707	0.00290436	0.00147581	NA	NA	NA	6.60766	2	0.0367421	NA	NA	NA	NA	0.00270264	0.000317589	TRUE	1.11586e-05	NA	NA	NA	-0.0078783	0.00308551	0.23764	NA	NA	NA	NA	NA	NA	0.215161	0.0252269	0.00886623	0.00846679	0.00422349	0.00160414
HGNC:20295	"SLITRK5"	Cortical Thickness	3	NA	"-NA"	0.0493904	NA	0.0493904	-0.00496427	0.00252608	NA	NA	NA	7.42812	2	0.0243784	NA	NA	NA	0.00252184	0.00034211	TRUE	3.3403e-05	NA	NA	NA	NA	-0.00715729	0.00799789	0.535275	NA	NA	NA	0.564797	0.052269	0.0641606	0.118881	-0.00517288	0.00331704	NA	NA	NA	NA	NA	NA
HGNC:10381	"RPN1"	Cortical Thickness	1	NA	"-NA"	NA	0.0390565	NA	NA	NA	NA	NA	NA	NA	NA	NA	NA	NA	NA	0.000840327	0.000129045	TRUE	0.0212256	NA	NA	NA	NA	NA	NA	NA	NA	NA	NA	NA	NA	NA	NA	NA	NA	NA	NA	NA	NA	NA	NA
HGNC:1085	"BNIP3L"	Cortical Thickness	NA	1	"NA+"	NA	0.00245882	NA	NA	NA	NA	NA	NA	NA	NA	NA	NA	NA	NA	NA	NA	NA	NA	0.00090069	0.000277891	TRUE	0.0864601	NA	NA	NA	NA	NA	NA	NA	NA	NA	NA	NA	NA	NA	NA	NA	NA	NA	NA
HGNC:11173	"SNX2"	Cortical Thickness	NA	1	"NA-"	NA	0.00641731	NA	NA	NA	NA	NA	NA	NA	NA	NA	NA	NA	NA	NA	NA	NA	NA	0.000879472	0.000225121	TRUE	0.0582416	NA	NA	NA	NA	NA	NA	NA	NA	NA	NA	NA	NA	NA	NA	NA	NA	NA	NA
HGNC:11299	"SRP14"	Cortical Thickness	NA	1	"NA-"	NA	0.0195346	NA	NA	NA	NA	NA	NA	NA	NA	NA	NA	NA	NA	NA	NA	NA	NA	0.000885869	0.000165242	TRUE	0.0291381	NA	NA	NA	NA	NA	NA	NA	NA	NA	NA	NA	NA	NA	NA	NA	NA	NA	NA
HGNC:11569	"TARBP2"	Cortical Thickness	NA	1	"NA+"	NA	0.0174308	NA	NA	NA	NA	NA	NA	NA	NA	NA	NA	NA	NA	NA	NA	NA	NA	0.000902303	0.000171286	TRUE	0.0294778	NA	NA	NA	NA	NA	NA	NA	NA	NA	NA	NA	NA	NA	NA	NA	NA	NA	NA
HGNC:11582	"TBCE"	Cortical Thickness	1	NA	"-NA"	NA	0.0365208	NA	NA	NA	NA	NA	NA	NA	NA	NA	NA	NA	NA	0.000840208	0.000132505	TRUE	0.0223722	NA	NA	NA	NA	NA	NA	NA	NA	NA	NA	NA	NA	NA	NA	NA	NA	NA	NA	NA	NA	NA	NA
HGNC:11896	"TNFAIP3"	Cortical Thickness	1	NA	"-NA"	NA	0.00645446	NA	NA	NA	NA	NA	NA	NA	NA	NA	NA	NA	NA	0.000840066	0.000224805	TRUE	0.0674424	NA	NA	NA	NA	NA	NA	NA	NA	NA	NA	NA	NA	NA	NA	NA	NA	NA	NA	NA	NA	NA	NA
HGNC:11913	"TNFRSF17"	Cortical Thickness	1	1	"--"	NA	0.00574418	NA	NA	NA	NA	NA	NA	NA	NA	NA	NA	NA	NA	0.000839638	0.00012746	TRUE	0.0207781	0.000895101	0.000171874	TRUE	0.0305371	NA	NA	NA	NA	NA	NA	NA	NA	NA	NA	NA	NA	NA	NA	NA	NA	NA	NA
HGNC:11924	"TNFRSF9"	Cortical Thickness	NA	1	"NA+"	NA	0.0106432	NA	NA	NA	NA	NA	NA	NA	NA	NA	NA	NA	NA	NA	NA	NA	NA	0.000888438	0.000197691	TRUE	0.0423345	NA	NA	NA	NA	NA	NA	NA	NA	NA	NA	NA	NA	NA	NA	NA	NA	NA	NA
HGNC:12480	"UBE2F"	Cortical Thickness	1	NA	"+NA"	NA	0.0352835	NA	NA	NA	NA	NA	NA	NA	NA	NA	NA	NA	NA	0.000840541	0.000134286	TRUE	0.0229392	NA	NA	NA	NA	NA	NA	NA	NA	NA	NA	NA	NA	NA	NA	NA	NA	NA	NA	NA	NA	NA	NA
HGNC:127	"ACRV1"	Cortical Thickness	NA	1	"NA-"	NA	0.0263076	NA	NA	NA	NA	NA	NA	NA	NA	NA	NA	NA	NA	NA	NA	NA	NA	0.00090069	0.000149568	TRUE	0.0223276	NA	NA	NA	NA	NA	NA	NA	NA	NA	NA	NA	NA	NA	NA	NA	NA	NA	NA
HGNC:14211	"BLNK"	Cortical Thickness	NA	1	"NA+"	NA	0.0410569	NA	NA	NA	NA	NA	NA	NA	NA	NA	NA	NA	NA	NA	NA	NA	NA	0.00090069	0.000126476	TRUE	0.0159048	NA	NA	NA	NA	NA	NA	NA	NA	NA	NA	NA	NA	NA	NA	NA	NA	NA	NA
HGNC:14245	"SNUPN"	Cortical Thickness	1	NA	"+NA"	NA	0.0207054	NA	NA	NA	NA	NA	NA	NA	NA	NA	NA	NA	NA	0.000840089	0.000162165	TRUE	0.033674	NA	NA	NA	NA	NA	NA	NA	NA	NA	NA	NA	NA	NA	NA	NA	NA	NA	NA	NA	NA	NA	NA
HGNC:14565	"SORBS1"	Cortical Thickness	NA	1	"NA+"	NA	0.0143473	NA	NA	NA	NA	NA	NA	NA	NA	NA	NA	NA	NA	NA	NA	NA	NA	0.000876954	0.000181662	TRUE	0.0368859	NA	NA	NA	NA	NA	NA	NA	NA	NA	NA	NA	NA	NA	NA	NA	NA	NA	NA
HGNC:1480	"CAPN3"	Cortical Thickness	NA	1	"NA+"	NA	0.0257077	NA	NA	NA	NA	NA	NA	NA	NA	NA	NA	NA	NA	NA	NA	NA	NA	0.000879472	0.000150775	TRUE	0.0247049	NA	NA	NA	NA	NA	NA	NA	NA	NA	NA	NA	NA	NA	NA	NA	NA	NA	NA
HGNC:15912	"NSFL1C"	Cortical Thickness	1	1	"++"	NA	0.0301986	NA	NA	NA	NA	NA	NA	NA	NA	NA	NA	NA	NA	0.000839805	0.000108308	TRUE	0.0151989	0.000874683	9.22325e-05	TRUE	0.00974698	NA	NA	NA	NA	NA	NA	NA	NA	NA	NA	NA	NA	NA	NA	NA	NA	NA	NA
HGNC:15921	"RALY"	Cortical Thickness	NA	1	"NA-"	NA	0.00985771	NA	NA	NA	NA	NA	NA	NA	NA	NA	NA	NA	NA	NA	NA	NA	NA	0.000879472	0.000201824	TRUE	0.0458324	NA	NA	NA	NA	NA	NA	NA	NA	NA	NA	NA	NA	NA	NA	NA	NA	NA	NA
HGNC:15955	"SEZ6"	Cortical Thickness	NA	1	"NA+"	NA	0.00956054	NA	NA	NA	NA	NA	NA	NA	NA	NA	NA	NA	NA	NA	NA	NA	NA	0.000899708	0.000203479	TRUE	0.0431944	NA	NA	NA	NA	NA	NA	NA	NA	NA	NA	NA	NA	NA	NA	NA	NA	NA	NA
HGNC:16637	"HTATIP2"	Cortical Thickness	1	NA	"-NA"	NA	0.013151	NA	NA	NA	NA	NA	NA	NA	NA	NA	NA	NA	NA	0.000839567	0.000186322	TRUE	0.04513	NA	NA	NA	NA	NA	NA	NA	NA	NA	NA	NA	NA	NA	NA	NA	NA	NA	NA	NA	NA	NA	NA
HGNC:16697	"SORCS1"	Cortical Thickness	1	NA	"+NA"	NA	0.00563086	NA	NA	NA	NA	NA	NA	NA	NA	NA	NA	NA	NA	0.000839947	0.000232257	TRUE	0.0724468	NA	NA	NA	NA	NA	NA	NA	NA	NA	NA	NA	NA	NA	NA	NA	NA	NA	NA	NA	NA	NA	NA
HGNC:16753	"PRDX6"	Cortical Thickness	1	1	"--"	NA	0.0173969	NA	NA	NA	NA	NA	NA	NA	NA	NA	NA	NA	NA	0.000840303	0.000121496	TRUE	0.0188757	0.00087458	0.000111631	TRUE	0.0138902	NA	NA	NA	NA	NA	NA	NA	NA	NA	NA	NA	NA	NA	NA	NA	NA	NA	NA
HGNC:16826	"TSC22D1"	Cortical Thickness	NA	1	"NA+"	NA	0.00136651	NA	NA	NA	NA	NA	NA	NA	NA	NA	NA	NA	NA	NA	NA	NA	NA	0.000876954	0.000310595	TRUE	0.120914	NA	NA	NA	NA	NA	NA	NA	NA	NA	NA	NA	NA	NA	NA	NA	NA	NA	NA
HGNC:17999	"PKN3"	Cortical Thickness	NA	1	"NA+"	NA	0.0328603	NA	NA	NA	NA	NA	NA	NA	NA	NA	NA	NA	NA	NA	NA	NA	NA	0.000891129	0.000137971	TRUE	0.0196719	NA	NA	NA	NA	NA	NA	NA	NA	NA	NA	NA	NA	NA	NA	NA	NA	NA	NA
HGNC:18633	"TMED8"	Cortical Thickness	NA	1	"NA-"	NA	0.000219508	NA	NA	NA	NA	NA	NA	NA	NA	NA	NA	NA	NA	NA	NA	NA	NA	0.000878977	0.000413771	TRUE	0.228895	NA	NA	NA	NA	NA	NA	NA	NA	NA	NA	NA	NA	NA	NA	NA	NA	NA	NA
HGNC:1868	"CETN3"	Cortical Thickness	1	1	"++"	NA	0.000114084	NA	NA	NA	NA	NA	NA	NA	NA	NA	NA	NA	NA	0.000840517	0.000266743	TRUE	0.0980119	0.000878977	0.000266743	TRUE	0.0851785	NA	NA	NA	NA	NA	NA	NA	NA	NA	NA	NA	NA	NA	NA	NA	NA	NA	NA
HGNC:19411	"LRRTM4"	Cortical Thickness	1	NA	"+NA"	NA	0.0401311	NA	NA	NA	NA	NA	NA	NA	NA	NA	NA	NA	NA	0.000840398	0.000127648	TRUE	0.0207715	NA	NA	NA	NA	NA	NA	NA	NA	NA	NA	NA	NA	NA	NA	NA	NA	NA	NA	NA	NA	NA	NA
HGNC:19703	"ULK3"	Cortical Thickness	1	NA	"+NA"	NA	0.000180832	NA	NA	NA	NA	NA	NA	NA	NA	NA	NA	NA	NA	0.000840303	0.000424805	TRUE	0.273491	NA	NA	NA	NA	NA	NA	NA	NA	NA	NA	NA	NA	NA	NA	NA	NA	NA	NA	NA	NA	NA	NA
HGNC:1989	"TBCB"	Cortical Thickness	1	1	"++"	NA	0.0214037	NA	NA	NA	NA	NA	NA	NA	NA	NA	NA	NA	NA	0.000839757	0.000110407	TRUE	0.0157605	0.000888438	0.000110407	TRUE	0.0128418	NA	NA	NA	NA	NA	NA	NA	NA	NA	NA	NA	NA	NA	NA	NA	NA	NA	NA
HGNC:2054	"CLEC5A"	Cortical Thickness	NA	1	"NA-"	NA	0.0316078	NA	NA	NA	NA	NA	NA	NA	NA	NA	NA	NA	NA	NA	NA	NA	NA	0.000885051	0.000139989	TRUE	0.0207607	NA	NA	NA	NA	NA	NA	NA	NA	NA	NA	NA	NA	NA	NA	NA	NA	NA	NA
HGNC:21113	"DLK2"	Cortical Thickness	1	NA	"-NA"	NA	0.0159334	NA	NA	NA	NA	NA	NA	NA	NA	NA	NA	NA	NA	0.000839971	0.000176065	TRUE	0.0399844	NA	NA	NA	NA	NA	NA	NA	NA	NA	NA	NA	NA	NA	NA	NA	NA	NA	NA	NA	NA	NA	NA
HGNC:21586	"TTL"	Cortical Thickness	1	NA	"-NA"	NA	0.0227563	NA	NA	NA	NA	NA	NA	NA	NA	NA	NA	NA	NA	0.000839971	0.000157182	TRUE	0.0315929	NA	NA	NA	NA	NA	NA	NA	NA	NA	NA	NA	NA	NA	NA	NA	NA	NA	NA	NA	NA	NA	NA
HGNC:2309	"CPLX1"	Cortical Thickness	1	NA	"+NA"	NA	0.0423376	NA	NA	NA	NA	NA	NA	NA	NA	NA	NA	NA	NA	0.000842089	0.0001249	TRUE	0.0197656	NA	NA	NA	NA	NA	NA	NA	NA	NA	NA	NA	NA	NA	NA	NA	NA	NA	NA	NA	NA	NA	NA
HGNC:23419	"KIFBP"	Cortical Thickness	NA	1	"NA-"	NA	0.0455111	NA	NA	NA	NA	NA	NA	NA	NA	NA	NA	NA	NA	NA	NA	NA	NA	0.000885869	0.000121203	TRUE	0.015536	NA	NA	NA	NA	NA	NA	NA	NA	NA	NA	NA	NA	NA	NA	NA	NA	NA	NA
HGNC:23994	"ERI1"	Cortical Thickness	NA	1	"NA+"	NA	0.00257271	NA	NA	NA	NA	NA	NA	NA	NA	NA	NA	NA	NA	NA	NA	NA	NA	0.000891129	0.000275382	TRUE	0.0876223	NA	NA	NA	NA	NA	NA	NA	NA	NA	NA	NA	NA	NA	NA	NA	NA	NA	NA
HGNC:2444	"CSK"	Cortical Thickness	1	NA	"+NA"	NA	0.00146279	NA	NA	NA	NA	NA	NA	NA	NA	NA	NA	NA	NA	0.000840113	0.000306792	TRUE	0.133815	NA	NA	NA	NA	NA	NA	NA	NA	NA	NA	NA	NA	NA	NA	NA	NA	NA	NA	NA	NA	NA	NA
HGNC:24637	"DNAJC10"	Cortical Thickness	1	NA	"+NA"	NA	0.0431518	NA	NA	NA	NA	NA	NA	NA	NA	NA	NA	NA	NA	0.000840089	0.000123924	TRUE	0.0196316	NA	NA	NA	NA	NA	NA	NA	NA	NA	NA	NA	NA	NA	NA	NA	NA	NA	NA	NA	NA	NA	NA
HGNC:24663	"RABGAP1L"	Cortical Thickness	NA	1	"NA-"	NA	0.000163795	NA	NA	NA	NA	NA	NA	NA	NA	NA	NA	NA	NA	NA	NA	NA	NA	0.000897887	0.000430444	TRUE	0.235823	NA	NA	NA	NA	NA	NA	NA	NA	NA	NA	NA	NA	NA	NA	NA	NA	NA	NA
HGNC:24840	"GALP"	Cortical Thickness	1	NA	"+NA"	NA	0.0321249	NA	NA	NA	NA	NA	NA	NA	NA	NA	NA	NA	NA	0.000842065	0.000139146	TRUE	0.0244651	NA	NA	NA	NA	NA	NA	NA	NA	NA	NA	NA	NA	NA	NA	NA	NA	NA	NA	NA	NA	NA	NA
HGNC:2524	"CTRL"	Cortical Thickness	NA	1	"NA+"	NA	0.0149879	NA	NA	NA	NA	NA	NA	NA	NA	NA	NA	NA	NA	NA	NA	NA	NA	0.000877498	0.000179326	TRUE	0.0358053	NA	NA	NA	NA	NA	NA	NA	NA	NA	NA	NA	NA	NA	NA	NA	NA	NA	NA
HGNC:25656	"ABHD10"	Cortical Thickness	1	NA	"-NA"	NA	0.00567773	NA	NA	NA	NA	NA	NA	NA	NA	NA	NA	NA	NA	0.000840184	0.000231803	TRUE	0.072073	NA	NA	NA	NA	NA	NA	NA	NA	NA	NA	NA	NA	NA	NA	NA	NA	NA	NA	NA	NA	NA	NA
HGNC:257	"ADK"	Cortical Thickness	1	NA	"-NA"	NA	0.0281039	NA	NA	NA	NA	NA	NA	NA	NA	NA	NA	NA	NA	0.000839899	0.000146113	TRUE	0.0272341	NA	NA	NA	NA	NA	NA	NA	NA	NA	NA	NA	NA	NA	NA	NA	NA	NA	NA	NA	NA	NA	NA
HGNC:25881	"DNAJB14"	Cortical Thickness	1	1	"--"	NA	0.0455601	NA	NA	NA	NA	NA	NA	NA	NA	NA	NA	NA	NA	0.000840541	8.80901e-05	TRUE	0.0104012	0.000878977	8.80901e-05	TRUE	0.00881562	NA	NA	NA	NA	NA	NA	NA	NA	NA	NA	NA	NA	NA	NA	NA	NA	NA	NA
HGNC:25900	"C1orf198"	Cortical Thickness	1	NA	"-NA"	NA	0.0038229	NA	NA	NA	NA	NA	NA	NA	NA	NA	NA	NA	NA	0.000839994	0.000253505	TRUE	0.087771	NA	NA	NA	NA	NA	NA	NA	NA	NA	NA	NA	NA	NA	NA	NA	NA	NA	NA	NA	NA	NA	NA
HGNC:26511	"HSPB6"	Cortical Thickness	NA	1	"NA-"	NA	0.0302013	NA	NA	NA	NA	NA	NA	NA	NA	NA	NA	NA	NA	NA	NA	NA	NA	0.00087458	0.000142358	TRUE	0.0224084	NA	NA	NA	NA	NA	NA	NA	NA	NA	NA	NA	NA	NA	NA	NA	NA	NA	NA
HGNC:2666	"DAG1"	Cortical Thickness	NA	1	"NA+"	NA	0.0354422	NA	NA	NA	NA	NA	NA	NA	NA	NA	NA	NA	NA	NA	NA	NA	NA	0.000877628	0.000134054	TRUE	0.0196096	NA	NA	NA	NA	NA	NA	NA	NA	NA	NA	NA	NA	NA	NA	NA	NA	NA	NA
HGNC:2696	"DBNL"	Cortical Thickness	NA	1	"NA+"	NA	0.0497629	NA	NA	NA	NA	NA	NA	NA	NA	NA	NA	NA	NA	NA	NA	NA	NA	0.000877628	0.000116651	TRUE	0.014922	NA	NA	NA	NA	NA	NA	NA	NA	NA	NA	NA	NA	NA	NA	NA	NA	NA	NA
HGNC:26969	"LYSMD3"	Cortical Thickness	NA	1	"NA+"	NA	0.00495933	NA	NA	NA	NA	NA	NA	NA	NA	NA	NA	NA	NA	NA	NA	NA	NA	0.000899708	0.000239206	TRUE	0.0618432	NA	NA	NA	NA	NA	NA	NA	NA	NA	NA	NA	NA	NA	NA	NA	NA	NA	NA
HGNC:28116	"CPTP"	Cortical Thickness	NA	1	"NA+"	NA	0.00764341	NA	NA	NA	NA	NA	NA	NA	NA	NA	NA	NA	NA	NA	NA	NA	NA	0.00090395	0.000215604	TRUE	0.0482955	NA	NA	NA	NA	NA	NA	NA	NA	NA	NA	NA	NA	NA	NA	NA	NA	NA	NA
HGNC:2910	"DLL4"	Cortical Thickness	1	NA	"+NA"	NA	0.035902	NA	NA	NA	NA	NA	NA	NA	NA	NA	NA	NA	NA	0.000840018	0.000133388	TRUE	0.0226858	NA	NA	NA	NA	NA	NA	NA	NA	NA	NA	NA	NA	NA	NA	NA	NA	NA	NA	NA	NA	NA	NA
HGNC:29106	"DDHD2"	Cortical Thickness	NA	1	"NA-"	NA	0.0133073	NA	NA	NA	NA	NA	NA	NA	NA	NA	NA	NA	NA	NA	NA	NA	NA	0.000876954	0.000185689	TRUE	0.0386574	NA	NA	NA	NA	NA	NA	NA	NA	NA	NA	NA	NA	NA	NA	NA	NA	NA	NA
HGNC:29517	"DHX58"	Cortical Thickness	1	NA	"-NA"	NA	0.0307678	NA	NA	NA	NA	NA	NA	NA	NA	NA	NA	NA	NA	0.000839591	0.000141392	TRUE	0.0255241	NA	NA	NA	NA	NA	NA	NA	NA	NA	NA	NA	NA	NA	NA	NA	NA	NA	NA	NA	NA	NA	NA
HGNC:29663	"MSMP"	Cortical Thickness	1	NA	"-NA"	NA	0.0373272	NA	NA	NA	NA	NA	NA	NA	NA	NA	NA	NA	NA	0.000840351	0.000131378	TRUE	0.0219851	NA	NA	NA	NA	NA	NA	NA	NA	NA	NA	NA	NA	NA	NA	NA	NA	NA	NA	NA	NA	NA	NA
HGNC:2991	"DOK2"	Cortical Thickness	1	1	"++"	NA	0.0301891	NA	NA	NA	NA	NA	NA	NA	NA	NA	NA	NA	NA	0.000839852	2.2258e-05	TRUE	0.00151888	0.000881663	0.000190576	TRUE	0.040137	NA	NA	NA	NA	NA	NA	NA	NA	NA	NA	NA	NA	NA	NA	NA	NA	NA	NA
HGNC:30423	"CACYBP"	Cortical Thickness	1	1	"++"	NA	0.0170574	NA	NA	NA	NA	NA	NA	NA	NA	NA	NA	NA	NA	0.000840541	0.000127157	TRUE	0.020603	0.000896749	0.000107218	TRUE	0.0117383	NA	NA	NA	NA	NA	NA	NA	NA	NA	NA	NA	NA	NA	NA	NA	NA	NA	NA
HGNC:3123	"EBAG9"	Cortical Thickness	NA	1	"NA+"	NA	0.00151124	NA	NA	NA	NA	NA	NA	NA	NA	NA	NA	NA	NA	NA	NA	NA	NA	0.000888438	0.000304973	TRUE	0.111487	NA	NA	NA	NA	NA	NA	NA	NA	NA	NA	NA	NA	NA	NA	NA	NA	NA	NA
HGNC:31708	"LRP12"	Cortical Thickness	1	NA	"+NA"	NA	0.0449201	NA	NA	NA	NA	NA	NA	NA	NA	NA	NA	NA	NA	0.000840137	0.00012187	TRUE	0.0190017	NA	NA	NA	NA	NA	NA	NA	NA	NA	NA	NA	NA	NA	NA	NA	NA	NA	NA	NA	NA	NA	NA
HGNC:32	"ABCA2"	Cortical Thickness	NA	1	"NA+"	NA	0.0185476	NA	NA	NA	NA	NA	NA	NA	NA	NA	NA	NA	NA	NA	NA	NA	NA	0.00090395	0.000167988	TRUE	0.0281056	NA	NA	NA	NA	NA	NA	NA	NA	NA	NA	NA	NA	NA	NA	NA	NA	NA	NA
HGNC:32583	"METAP1D"	Cortical Thickness	NA	1	"NA-"	NA	0.00114938	NA	NA	NA	NA	NA	NA	NA	NA	NA	NA	NA	NA	NA	NA	NA	NA	0.000882606	0.000320275	TRUE	0.127107	NA	NA	NA	NA	NA	NA	NA	NA	NA	NA	NA	NA	NA	NA	NA	NA	NA	NA
HGNC:328	"AGR2"	Cortical Thickness	NA	1	"NA-"	NA	0.0416931	NA	NA	NA	NA	NA	NA	NA	NA	NA	NA	NA	NA	NA	NA	NA	NA	0.000907511	0.000125686	TRUE	0.0152832	NA	NA	NA	NA	NA	NA	NA	NA	NA	NA	NA	NA	NA	NA	NA	NA	NA	NA
HGNC:3415	"EPO"	Cortical Thickness	1	1	"--"	NA	0.0057047	NA	NA	NA	NA	NA	NA	NA	NA	NA	NA	NA	NA	0.000839947	0.00013931	TRUE	0.0247404	0.000882606	0.000160141	TRUE	0.0276414	NA	NA	NA	NA	NA	NA	NA	NA	NA	NA	NA	NA	NA	NA	NA	NA	NA	NA
HGNC:3501	"EVI5"	Cortical Thickness	NA	1	"NA+"	NA	0.0016938	NA	NA	NA	NA	NA	NA	NA	NA	NA	NA	NA	NA	NA	NA	NA	NA	0.00090069	0.00029861	TRUE	0.101845	NA	NA	NA	NA	NA	NA	NA	NA	NA	NA	NA	NA	NA	NA	NA	NA	NA	NA
HGNC:370	"AKAP12"	Cortical Thickness	NA	1	"NA-"	NA	0.0445736	NA	NA	NA	NA	NA	NA	NA	NA	NA	NA	NA	NA	NA	NA	NA	NA	0.000895101	0.000122265	TRUE	0.015219	NA	NA	NA	NA	NA	NA	NA	NA	NA	NA	NA	NA	NA	NA	NA	NA	NA	NA
HGNC:4270	"GIP"	Cortical Thickness	NA	1	"NA-"	NA	0.0196375	NA	NA	NA	NA	NA	NA	NA	NA	NA	NA	NA	NA	NA	NA	NA	NA	0.000899028	0.000164964	TRUE	0.0275715	NA	NA	NA	NA	NA	NA	NA	NA	NA	NA	NA	NA	NA	NA	NA	NA	NA	NA
HGNC:4369	"GMDS"	Cortical Thickness	1	NA	"+NA"	NA	0.00986324	NA	NA	NA	NA	NA	NA	NA	NA	NA	NA	NA	NA	0.000840921	0.000201795	TRUE	0.053218	NA	NA	NA	NA	NA	NA	NA	NA	NA	NA	NA	NA	NA	NA	NA	NA	NA	NA	NA	NA	NA	NA
HGNC:4440	"GP1BB"	Cortical Thickness	NA	1	"NA-"	NA	0.0314158	NA	NA	NA	NA	NA	NA	NA	NA	NA	NA	NA	NA	NA	NA	NA	NA	0.00090395	0.000140307	TRUE	0.0193345	NA	NA	NA	NA	NA	NA	NA	NA	NA	NA	NA	NA	NA	NA	NA	NA	NA	NA
HGNC:4563	"GRAP2"	Cortical Thickness	1	1	"--"	NA	0.0230354	NA	NA	NA	NA	NA	NA	NA	NA	NA	NA	NA	NA	0.000839971	0.000108232	TRUE	0.0151683	0.000881663	0.000108232	TRUE	0.0127181	NA	NA	NA	NA	NA	NA	NA	NA	NA	NA	NA	NA	NA	NA	NA	NA	NA	NA
HGNC:4844	"HCLS1"	Cortical Thickness	NA	1	"NA+"	NA	0.0397691	NA	NA	NA	NA	NA	NA	NA	NA	NA	NA	NA	NA	NA	NA	NA	NA	0.000872449	0.000128113	TRUE	0.0183049	NA	NA	NA	NA	NA	NA	NA	NA	NA	NA	NA	NA	NA	NA	NA	NA	NA	NA
HGNC:490	"ANGPTL2"	Cortical Thickness	NA	1	"NA+"	NA	0.00607513	NA	NA	NA	NA	NA	NA	NA	NA	NA	NA	NA	NA	NA	NA	NA	NA	0.000880958	0.00022811	TRUE	0.0596325	NA	NA	NA	NA	NA	NA	NA	NA	NA	NA	NA	NA	NA	NA	NA	NA	NA	NA
HGNC:4912	"HINT1"	Cortical Thickness	1	NA	"-NA"	NA	0.00569989	NA	NA	NA	NA	NA	NA	NA	NA	NA	NA	NA	NA	0.000840303	0.000231591	TRUE	0.071896	NA	NA	NA	NA	NA	NA	NA	NA	NA	NA	NA	NA	NA	NA	NA	NA	NA	NA	NA	NA	NA	NA
HGNC:6004	"IL20RB"	Cortical Thickness	NA	1	"NA-"	NA	0.0431378	NA	NA	NA	NA	NA	NA	NA	NA	NA	NA	NA	NA	NA	NA	NA	NA	0.00090069	0.000123941	TRUE	0.0152813	NA	NA	NA	NA	NA	NA	NA	NA	NA	NA	NA	NA	NA	NA	NA	NA	NA	NA
HGNC:6047	"IMMT"	Cortical Thickness	NA	1	"NA+"	NA	0.0409611	NA	NA	NA	NA	NA	NA	NA	NA	NA	NA	NA	NA	NA	NA	NA	NA	0.000879472	0.000126596	TRUE	0.0173712	NA	NA	NA	NA	NA	NA	NA	NA	NA	NA	NA	NA	NA	NA	NA	NA	NA	NA
HGNC:6050	"IMPA1"	Cortical Thickness	NA	1	"NA-"	NA	0.0384248	NA	NA	NA	NA	NA	NA	NA	NA	NA	NA	NA	NA	NA	NA	NA	NA	0.000888438	0.000129884	TRUE	0.0176193	NA	NA	NA	NA	NA	NA	NA	NA	NA	NA	NA	NA	NA	NA	NA	NA	NA	NA
HGNC:6317	"KIF1C"	Cortical Thickness	NA	1	"NA-"	NA	0.00386573	NA	NA	NA	NA	NA	NA	NA	NA	NA	NA	NA	NA	NA	NA	NA	NA	0.00090395	0.000252891	TRUE	0.0690186	NA	NA	NA	NA	NA	NA	NA	NA	NA	NA	NA	NA	NA	NA	NA	NA	NA	NA
HGNC:6387	"KLC1"	Cortical Thickness	1	NA	"+NA"	NA	0.0016002	NA	NA	NA	NA	NA	NA	NA	NA	NA	NA	NA	NA	0.000843332	0.000301781	TRUE	0.127549	NA	NA	NA	NA	NA	NA	NA	NA	NA	NA	NA	NA	NA	NA	NA	NA	NA	NA	NA	NA	NA	NA
HGNC:6891	"MAPRE2"	Cortical Thickness	1	NA	"-NA"	NA	5.76632e-05	NA	NA	NA	NA	NA	NA	NA	NA	NA	NA	NA	NA	0.000840755	0.000490156	TRUE	0.370164	NA	NA	NA	NA	NA	NA	NA	NA	NA	NA	NA	NA	NA	NA	NA	NA	NA	NA	NA	NA	NA	NA
HGNC:7038	"MFNG"	Cortical Thickness	1	NA	"-NA"	NA	0.0316242	NA	NA	NA	NA	NA	NA	NA	NA	NA	NA	NA	NA	0.000839971	0.000139962	TRUE	0.0249701	NA	NA	NA	NA	NA	NA	NA	NA	NA	NA	NA	NA	NA	NA	NA	NA	NA	NA	NA	NA	NA	NA
HGNC:704	"ARPC1B"	Cortical Thickness	1	NA	"+NA"	NA	0.0482824	NA	NA	NA	NA	NA	NA	NA	NA	NA	NA	NA	NA	0.000840137	0.000118188	TRUE	0.0179109	NA	NA	NA	NA	NA	NA	NA	NA	NA	NA	NA	NA	NA	NA	NA	NA	NA	NA	NA	NA	NA	NA
HGNC:7377	"MSRA"	Cortical Thickness	NA	1	"NA-"	NA	0.00153175	NA	NA	NA	NA	NA	NA	NA	NA	NA	NA	NA	NA	NA	NA	NA	NA	0.000878302	0.000304221	TRUE	0.114841	NA	NA	NA	NA	NA	NA	NA	NA	NA	NA	NA	NA	NA	NA	NA	NA	NA	NA
HGNC:7780	"NFE2"	Cortical Thickness	NA	1	"NA+"	NA	0.0174308	NA	NA	NA	NA	NA	NA	NA	NA	NA	NA	NA	NA	NA	NA	NA	NA	0.000899028	0.000171286	TRUE	0.0298556	NA	NA	NA	NA	NA	NA	NA	NA	NA	NA	NA	NA	NA	NA	NA	NA	NA	NA
HGNC:7850	"NME2"	Cortical Thickness	1	NA	"+NA"	NA	0.032881	NA	NA	NA	NA	NA	NA	NA	NA	NA	NA	NA	NA	0.000840066	0.00013794	TRUE	0.024245	NA	NA	NA	NA	NA	NA	NA	NA	NA	NA	NA	NA	NA	NA	NA	NA	NA	NA	NA	NA	NA	NA
HGNC:7858	"NMT2"	Cortical Thickness	1	NA	"-NA"	NA	0.0359208	NA	NA	NA	NA	NA	NA	NA	NA	NA	NA	NA	NA	0.000839971	0.000133361	TRUE	0.0226815	NA	NA	NA	NA	NA	NA	NA	NA	NA	NA	NA	NA	NA	NA	NA	NA	NA	NA	NA	NA	NA	NA
HGNC:8016	"NSF"	Cortical Thickness	1	NA	"+NA"	NA	4.80477e-09	NA	NA	NA	NA	NA	NA	NA	NA	NA	NA	NA	NA	0.000840113	0.00103793	FALSE	0.672532	NA	NA	NA	NA	NA	NA	NA	NA	NA	NA	NA	NA	NA	NA	NA	NA	NA	NA	NA	NA	NA	NA
HGNC:8052	"NUDT5"	Cortical Thickness	1	1	"++"	NA	0.00634489	NA	NA	NA	NA	NA	NA	NA	NA	NA	NA	NA	NA	0.000839686	0.000224259	TRUE	0.0671845	0.00088182	7.3541e-05	TRUE	0.00637562	NA	NA	NA	NA	NA	NA	NA	NA	NA	NA	NA	NA	NA	NA	NA	NA	NA	NA
HGNC:8134	"OMD"	Cortical Thickness	1	1	"--"	NA	0.00078616	NA	NA	NA	NA	NA	NA	NA	NA	NA	NA	NA	NA	0.000840137	5.64588e-05	TRUE	0.00501404	0.000877628	0.000375021	TRUE	0.184537	NA	NA	NA	NA	NA	NA	NA	NA	NA	NA	NA	NA	NA	NA	NA	NA	NA	NA
HGNC:8587	"PAICS"	Cortical Thickness	1	NA	"-NA"	NA	0.0460852	NA	NA	NA	NA	NA	NA	NA	NA	NA	NA	NA	NA	0.000840184	0.000120562	TRUE	0.018606	NA	NA	NA	NA	NA	NA	NA	NA	NA	NA	NA	NA	NA	NA	NA	NA	NA	NA	NA	NA	NA	NA
HGNC:871	"ATP5IF1"	Cortical Thickness	NA	1	"NA-"	NA	0.0261537	NA	NA	NA	NA	NA	NA	NA	NA	NA	NA	NA	NA	NA	NA	NA	NA	0.000877628	0.000149874	TRUE	0.024584	NA	NA	NA	NA	NA	NA	NA	NA	NA	NA	NA	NA	NA	NA	NA	NA	NA	NA
HGNC:8744	"PCSK2"	Cortical Thickness	1	NA	"+NA"	NA	0.0462449	NA	NA	NA	NA	NA	NA	NA	NA	NA	NA	NA	NA	0.000839686	0.000120386	TRUE	0.0185929	NA	NA	NA	NA	NA	NA	NA	NA	NA	NA	NA	NA	NA	NA	NA	NA	NA	NA	NA	NA	NA	NA
HGNC:8766	"PDCD6IP"	Cortical Thickness	1	NA	"-NA"	NA	0.0349464	NA	NA	NA	NA	NA	NA	NA	NA	NA	NA	NA	NA	0.000840279	0.000134784	TRUE	0.0231335	NA	NA	NA	NA	NA	NA	NA	NA	NA	NA	NA	NA	NA	NA	NA	NA	NA	NA	NA	NA	NA	NA
HGNC:8893	"PGF"	Cortical Thickness	NA	1	"NA+"	NA	0.00166227	NA	NA	NA	NA	NA	NA	NA	NA	NA	NA	NA	NA	NA	NA	NA	NA	0.000872449	0.000299659	TRUE	0.113287	NA	NA	NA	NA	NA	NA	NA	NA	NA	NA	NA	NA	NA	NA	NA	NA	NA	NA
HGNC:89	"ACADM"	Cortical Thickness	1	1	"++"	NA	0.00356287	NA	NA	NA	NA	NA	NA	NA	NA	NA	NA	NA	NA	0.000840208	0.000163022	TRUE	0.0340263	0.000891129	0.000164411	TRUE	0.0282393	NA	NA	NA	NA	NA	NA	NA	NA	NA	NA	NA	NA	NA	NA	NA	NA	NA	NA
HGNC:9273	"PPL"	Cortical Thickness	NA	1	"NA-"	NA	0.00863656	NA	NA	NA	NA	NA	NA	NA	NA	NA	NA	NA	NA	NA	NA	NA	NA	0.00090069	0.000208977	TRUE	0.0456317	NA	NA	NA	NA	NA	NA	NA	NA	NA	NA	NA	NA	NA	NA	NA	NA	NA	NA
HGNC:9467	"PRPSAP2"	Cortical Thickness	1	NA	"+NA"	NA	0.00452549	NA	NA	NA	NA	NA	NA	NA	NA	NA	NA	NA	NA	0.000840161	0.000244231	TRUE	0.0808145	NA	NA	NA	NA	NA	NA	NA	NA	NA	NA	NA	NA	NA	NA	NA	NA	NA	NA	NA	NA	NA	NA
HGNC:9588	"PTEN"	Cortical Thickness	1	NA	"+NA"	NA	0.0339832	NA	NA	NA	NA	NA	NA	NA	NA	NA	NA	NA	NA	0.000840208	0.00013623	TRUE	0.0236361	NA	NA	NA	NA	NA	NA	NA	NA	NA	NA	NA	NA	NA	NA	NA	NA	NA	NA	NA	NA	NA	NA
HGNC:9618	"PTK7"	Cortical Thickness	NA	1	"NA-"	NA	0.00794962	NA	NA	NA	NA	NA	NA	NA	NA	NA	NA	NA	NA	NA	NA	NA	NA	0.000902303	0.000213473	TRUE	0.0475371	NA	NA	NA	NA	NA	NA	NA	NA	NA	NA	NA	NA	NA	NA	NA	NA	NA	NA
HGNC:9661	"PTPN9"	Cortical Thickness	1	NA	"+NA"	NA	0.0041711	NA	NA	NA	NA	NA	NA	NA	NA	NA	NA	NA	NA	0.000840303	0.000248709	TRUE	0.084061	NA	NA	NA	NA	NA	NA	NA	NA	NA	NA	NA	NA	NA	NA	NA	NA	NA	NA	NA	NA	NA	NA
HGNC:990	"BCL2"	Cortical Thickness	NA	1	"NA+"	NA	0.0482278	NA	NA	NA	NA	NA	NA	NA	NA	NA	NA	NA	NA	NA	NA	NA	NA	0.000878977	0.000118245	TRUE	0.0152333	NA	NA	NA	NA	NA	NA	NA	NA	NA	NA	NA	NA	NA	NA	NA	NA	NA	NA
HGNC:12729	"WARS1"	Dorsal Stream Volume and Area	5	2	"--"	4.42558e-10	NA	1.59415e-05	-0.00896238	0.0020769	1.07651e-06	-0.0106653	0.00218682	3.90839	4	0.418546	0.310582	1	0.577323	0.00419812	0.000682587	TRUE	4.11839e-07	0.00176364	0.000730067	TRUE	0.0528879	0.00509087	0.003109	0.200057	NA	NA	NA	0.102518	-0.0293227	0.0126063	8.9824e-06	-0.00993898	0.00223835	NA	NA	NA	NA	NA	NA
HGNC:22977	"REG4"	Dorsal Stream Volume and Area	5	2	"--"	2.82373e-07	NA	0.00681834	-0.00821687	0.003037	2.17671e-06	-0.0113054	0.00238698	2.20372	4	0.698348	0.0339383	1	0.853838	0.00420156	0.000288603	TRUE	3.84431e-10	0.00176218	0.000680731	TRUE	0.0399739	-0.000751292	0.00184838	0.711662	NA	NA	NA	0.728889	-0.00405989	0.0106687	0.0139304	-0.00893537	0.00363366	NA	NA	NA	NA	NA	NA
HGNC:9607	"PTHLH"	Dorsal Stream Volume and Area	3	NA	"+NA"	1.86035e-06	NA	1.86035e-06	0.0185694	0.00389456	NA	NA	NA	5.95054	2	0.0510337	NA	NA	NA	0.00252072	0.000868944	TRUE	0.00667909	NA	NA	NA	NA	-0.00207235	0.000914252	0.264505	NA	NA	NA	0.162979	0.0416507	0.0109021	0.000373229	0.0162055	0.00455424	NA	NA	NA	NA	NA	NA
HGNC:6136	"ITGA11"	Dorsal Stream Volume and Area	NA	5	"NA+"	2.52327e-06	NA	NA	NA	NA	2.52327e-06	0.00912026	0.00193791	NA	NA	NA	7.04743	4	0.133403	NA	NA	NA	NA	0.00441303	0.000884487	TRUE	2.06021e-06	NA	NA	NA	-0.00076707	0.00166263	0.675935	NA	NA	NA	NA	NA	NA	0.14481	0.0114736	0.005853	7.81379e-07	0.0117729	0.00238319
HGNC:694	"ARL3"	Dorsal Stream Volume and Area	2	NA	"+NA"	5.20819e-06	NA	5.20819e-06	0.0153781	0.0033752	NA	NA	NA	3.63564	1	0.0565548	NA	NA	NA	0.00168018	0.00073903	TRUE	0.0709686	NA	NA	NA	NA	NA	NA	NA	NA	NA	NA	NA	NA	NA	NA	NA	NA	NA	NA	NA	NA	NA	NA
HGNC:3590	"FAP"	Dorsal Stream Volume and Area	4	3	"++"	2.70418e-05	NA	0.00355693	0.00831391	0.00285212	0.000536558	0.00730438	0.00210999	4.81681	3	0.185713	0.903123	2	0.636633	0.00336223	0.000403459	TRUE	7.09407e-07	0.0026142	0.000390523	TRUE	4.76013e-05	0.000237778	0.00318463	0.947278	0.00232935	0.002456	0.516846	0.434735	0.00781069	0.00805988	0.00321088	0.00895115	0.00303759	0.504711	0.00400706	0.0040668	0.000849346	0.00731004	0.00219113
HGNC:29831	"NADK"	Dorsal Stream Volume and Area	2	2	"++"	3.28385e-05	NA	0.00152832	0.0126996	0.00400713	0.00153915	0.00629303	0.00198694	0.258176	1	0.611376	0.0777462	1	0.780375	0.00168251	0.00031217	TRUE	0.00227065	0.00176333	0.000306306	TRUE	0.00155101	NA	NA	NA	NA	NA	NA	NA	NA	NA	NA	NA	NA	NA	NA	NA	NA	NA	NA
HGNC:25205	"UCMA"	Dorsal Stream Volume and Area	11	NA	"+NA"	0.000136763	NA	0.000136763	0.00542603	0.00142268	NA	NA	NA	15.3976	10	0.118224	NA	NA	NA	0.00924018	0.000907353	TRUE	4.67719e-18	NA	NA	NA	NA	-0.00175553	0.0015334	0.281797	NA	NA	NA	0.0495592	0.0101462	0.00447447	0.00173885	0.00532059	0.00169903	NA	NA	NA	NA	NA	NA
HGNC:4462	"GPNMB"	Dorsal Stream Volume and Area	4	7	"--"	0.000150026	NA	0.00453009	-0.00583534	0.00205565	0.0026891	-0.00348372	0.00116077	3.70078	3	0.29564	3.73457	6	0.712545	0.00335936	0.000356305	TRUE	3.14194e-07	0.00635064	0.000386119	TRUE	1.17845e-14	0.000983032	0.000829119	0.35754	-0.00119963	0.000683291	0.1395	0.144948	-0.0105722	0.00453359	0.00393286	-0.00641924	0.0022262	0.63173	-0.000945622	0.001854	0.0494549	-0.00260853	0.00132773
HGNC:4462	"GPNMB"	Dorsal Stream Volume and Area	8	7	"--"	0.000152597	NA	0.00461465	-0.00422444	0.00149127	0.0026891	-0.00348372	0.00116077	14.037	7	0.0505264	3.73457	6	0.712545	0.00671874	0.000668524	TRUE	1.91402e-13	0.00635064	0.000386119	TRUE	1.17845e-14	0.000427803	0.00243185	0.866146	-0.00119963	0.000683291	0.1395	0.400454	-0.00514022	0.00568121	0.0326304	-0.00385347	0.00180355	0.63173	-0.000945622	0.001854	0.0494549	-0.00260853	0.00132773
HGNC:6019	"IL6R"	Dorsal Stream Volume and Area	16	15	"--"	0.000195486	NA	0.00404189	-0.00243663	0.000847562	0.00402129	-0.00253723	0.00088206	15.5973	15	0.409309	17.2367	14	0.243781	0.0134405	0.000723104	TRUE	1.2624e-31	0.0133357	0.000773069	TRUE	6.43265e-30	-0.00154983	0.00212855	0.478545	0.00225715	0.000996713	0.0412794	0.877357	0.000688564	0.00438108	0.170337	-0.00148152	0.00108052	0.00731206	-0.00749933	0.00236204	0.0753531	-0.00214924	0.00120859
HGNC:13299	"LGR4"	Dorsal Stream Volume and Area	2	NA	"-NA"	0.00019943	NA	0.00019943	-0.0166823	0.00448482	NA	NA	NA	4.00887	1	0.0452614	NA	NA	NA	0.00168023	0.000540662	TRUE	0.0203468	NA	NA	NA	NA	NA	NA	NA	NA	NA	NA	NA	NA	NA	NA	NA	NA	NA	NA	NA	NA	NA	NA
HGNC:10798	"SFTPA1"	Dorsal Stream Volume and Area	NA	3	"NA+"	0.000232585	NA	NA	NA	NA	0.000232585	0.00738617	0.00200672	NA	NA	NA	3.11015	2	0.211173	NA	NA	NA	NA	0.00270814	0.000504771	TRUE	0.000143889	NA	NA	NA	0.0020019	0.00114591	0.33097	NA	NA	NA	NA	NA	NA	0.917141	-0.000657428	0.00502255	0.00103946	0.00679049	0.00207051
HGNC:28904	"AIF1L"	Dorsal Stream Volume and Area	6	2	"--"	0.000311749	NA	0.023799	-0.00285602	0.00126352	0.00113737	-0.00631071	0.00193929	1.02668	5	0.960385	0.13489	1	0.713415	0.00503892	0.000185942	TRUE	5.97869e-14	0.00179806	0.000324958	TRUE	0.00171772	3.1729e-05	0.000414498	0.942659	NA	NA	NA	0.22567	-0.00298292	0.00208447	0.0394379	-0.00286081	0.00138902	NA	NA	NA	NA	NA	NA
HGNC:23059	"BCAN"	Dorsal Stream Volume and Area	2	2	"++"	0.000360291	NA	0.00307386	0.00760359	0.00256856	0.0103192	0.00573496	0.0022359	0.0135473	1	0.907341	4.02809	1	0.0447486	0.00168044	0.000265948	TRUE	0.0012478	0.00177688	0.000321416	TRUE	0.00177942	NA	NA	NA	NA	NA	NA	NA	NA	NA	NA	NA	NA	NA	NA	NA	NA	NA	NA
HGNC:32404	"LRRC37A2"	Dorsal Stream Volume and Area	NA	8	"NA-"	0.000363807	NA	NA	NA	NA	0.000363807	-0.00242167	0.000679285	NA	NA	NA	3.83235	7	0.798872	NA	NA	NA	NA	0.00703182	0.000501258	TRUE	1.62351e-15	NA	NA	NA	-0.000342205	0.000490629	0.511609	NA	NA	NA	NA	NA	NA	0.175912	-0.00177075	0.00115429	0.00389753	-0.00240142	0.000831994
HGNC:2907	"DLK1"	Dorsal Stream Volume and Area	13	7	"--"	0.000541055	NA	0.00327548	-0.00449923	0.00153002	0.015138	-0.00336189	0.00138403	12.6628	12	0.394022	13.2455	6	0.0392993	0.010915	0.000645686	TRUE	3.05252e-25	0.0060998	0.000580106	TRUE	2.31078e-12	0.000407026	0.00200857	0.843112	-0.00192106	0.000861509	0.0761762	0.378605	-0.0057178	0.00623256	0.00259509	-0.00655877	0.00217753	0.310252	0.00425512	0.00376994	0.340529	-0.00157546	0.00165295
HGNC:4624	"GSS"	Dorsal Stream Volume and Area	2	NA	"+NA"	0.000572177	NA	0.000572177	0.0104472	0.00303304	NA	NA	NA	0.00312422	1	0.955426	NA	NA	NA	0.00167994	0.000359592	TRUE	0.00397459	NA	NA	NA	NA	NA	NA	NA	NA	NA	NA	NA	NA	NA	NA	NA	NA	NA	NA	NA	NA	NA	NA
HGNC:2977	"TRDMT1"	Dorsal Stream Volume and Area	3	2	"--"	0.000629735	NA	0.0102165	-0.00504417	0.00196392	0.00573673	-0.00926763	0.00335484	0.130482	2	0.936842	1.13321	1	0.287091	0.00252089	0.000203859	TRUE	2.61069e-06	0.00178226	0.000265572	TRUE	0.000835284	-0.000251325	0.000795619	0.805216	NA	NA	NA	0.547349	-0.00379731	0.00440877	0.0102663	-0.00501305	0.00195309	NA	NA	NA	NA	NA	NA
HGNC:18643	"SUGP1"	Dorsal Stream Volume and Area	NA	3	"NA+"	0.000659489	NA	NA	NA	NA	0.000659489	0.00746156	0.00219078	NA	NA	NA	0.459503	2	0.794731	NA	NA	NA	NA	0.00263693	0.000365413	TRUE	3.0373e-05	NA	NA	NA	0.000252897	0.000620861	0.753748	NA	NA	NA	NA	NA	NA	0.299581	0.00646301	0.00328772	0.000706903	0.00747476	0.00220697
HGNC:80	"AOC1"	Dorsal Stream Volume and Area	19	3	"++"	0.000706318	NA	0.0253902	0.00201544	0.000901598	0.00261994	0.00579654	0.00192632	29.3705	18	0.0440347	7.53497	2	0.0231102	0.0159551	0.00104141	TRUE	3.58324e-35	0.00269366	0.000502692	TRUE	0.000147951	-0.000733112	0.00204861	0.724854	0.00360269	0.001408	0.237183	0.402363	0.00334251	0.00389178	0.363626	0.00124589	0.0013714	0.541824	-0.00365014	0.00416426	0.0164462	0.00480546	0.00200323
HGNC:2874	"NQO1"	Dorsal Stream Volume and Area	7	NA	"+NA"	0.000780543	NA	0.000780543	0.00461709	0.0013743	NA	NA	NA	2.77644	6	0.836337	NA	NA	NA	0.00587828	0.000426157	TRUE	2.14174e-13	NA	NA	NA	NA	0.000743575	0.00151207	0.643716	NA	NA	NA	0.811264	0.0015885	0.00631017	0.000662754	0.00518644	0.00152339	NA	NA	NA	NA	NA	NA
HGNC:5391	"IDUA"	Dorsal Stream Volume and Area	6	8	"++"	0.000824056	NA	0.0336694	0.00255501	0.00120292	0.00234262	0.00312886	0.00102823	2.96222	5	0.70581	4.82422	7	0.681404	0.0050532	0.000226473	TRUE	2.26604e-13	0.00699664	0.000426786	TRUE	2.99358e-16	0.000378471	0.00224641	0.874383	-0.00133157	0.000958726	0.214223	0.855256	0.00137841	0.00708657	0.271442	0.0016103	0.00146424	0.0516896	0.0066867	0.00276029	0.00253495	0.00354639	0.00117464
HGNC:2846	"DGCR6"	Dorsal Stream Volume and Area	NA	2	"NA-"	0.000825516	NA	NA	NA	NA	0.000825516	-0.0128518	0.00384312	NA	NA	NA	0.646655	1	0.421311	NA	NA	NA	NA	0.00180763	0.000358439	TRUE	0.00245215	NA	NA	NA	NA	NA	NA	NA	NA	NA	NA	NA	NA	NA	NA	NA	NA	NA	NA
HGNC:20980	"LRRN1"	Dorsal Stream Volume and Area	NA	12	"NA+"	0.00112432	NA	NA	NA	NA	0.00112432	0.002313	0.000710071	NA	NA	NA	2.62706	11	0.994794	NA	NA	NA	NA	0.0107746	0.000401133	TRUE	2.92212e-27	NA	NA	NA	-0.000128853	0.000642133	0.844984	NA	NA	NA	NA	NA	NA	0.0774874	0.00252789	0.00128493	0.00165162	0.00232976	0.000740399
HGNC:16941	"SCGN"	Dorsal Stream Volume and Area	2	1	"++"	0.00116469	0.0097773	0.00116469	0.0201811	0.00621456	NA	NA	NA	0.0975807	1	0.754752	NA	NA	NA	0.00167949	0.000322516	TRUE	0.00260484	0.000897887	0.00020227	TRUE	0.0429292	NA	NA	NA	NA	NA	NA	NA	NA	NA	NA	NA	NA	NA	NA	NA	NA	NA	NA
HGNC:390	"AKR7A3"	Dorsal Stream Volume and Area	8	NA	"-NA"	0.00144165	NA	0.00144165	-0.00544277	0.00170824	NA	NA	NA	8.46791	7	0.293145	NA	NA	NA	0.00671753	0.000564227	TRUE	2.36796e-14	NA	NA	NA	NA	0.000617885	0.000793923	0.465984	NA	NA	NA	0.0698324	-0.0077154	0.00350255	0.0378311	-0.0046943	0.00226048	NA	NA	NA	NA	NA	NA
HGNC:2192	"COL15A1"	Dorsal Stream Volume and Area	4	2	"++"	0.00198771	NA	0.00560043	0.00610022	0.002202	0.0374834	0.0052206	0.00250935	7.84309	3	0.0493684	0.556715	1	0.455587	0.00336216	0.000470232	TRUE	2.03609e-06	0.00175132	0.000148033	TRUE	0.000122106	0.00165144	0.00062845	0.119424	NA	NA	NA	0.458977	-0.00404289	0.00444386	0.0492776	0.00512526	0.00260671	NA	NA	NA	NA	NA	NA
HGNC:7059	"MGMT"	Dorsal Stream Volume and Area	NA	5	"NA-"	0.0021462	NA	NA	NA	NA	0.0021462	-0.00425157	0.00138523	NA	NA	NA	1.92124	4	0.750243	NA	NA	NA	NA	0.00441303	0.000343672	TRUE	5.85788e-10	NA	NA	NA	-0.000302835	0.00058619	0.641094	NA	NA	NA	NA	NA	NA	0.315175	-0.00311945	0.00259253	0.00489638	-0.00451921	0.0016061
HGNC:15450	"TGOLN2"	Dorsal Stream Volume and Area	NA	7	"NA-"	0.00224105	NA	NA	NA	NA	0.00224105	-0.00407837	0.00133442	NA	NA	NA	8.06646	6	0.233274	NA	NA	NA	NA	0.00611864	0.000527486	TRUE	7.52956e-13	NA	NA	NA	0.00134776	0.000634027	0.0868741	NA	NA	NA	NA	NA	NA	0.0204321	-0.00916304	0.00273902	0.00187032	-0.00482706	0.00155206
HGNC:6716	"LTBP3"	Dorsal Stream Volume and Area	NA	8	"NA-"	0.00232389	NA	NA	NA	NA	0.00232389	-0.00403424	0.00132471	NA	NA	NA	7.91733	7	0.33994	NA	NA	NA	NA	0.00722172	0.000520953	TRUE	1.20456e-15	NA	NA	NA	0.000193074	0.000988638	0.851609	NA	NA	NA	NA	NA	NA	0.173823	-0.00452438	0.00293259	0.099626	-0.00288276	0.00175066
HGNC:18854	"CREB3L4"	Dorsal Stream Volume and Area	5	NA	"+NA"	0.00268417	NA	0.00268417	0.00650549	0.00216722	NA	NA	NA	4.22484	4	0.376431	NA	NA	NA	0.00420137	0.000401072	TRUE	4.54527e-09	NA	NA	NA	NA	0.00147331	0.00225141	0.559551	NA	NA	NA	0.988197	-0.000168257	0.0104783	0.0104699	0.00614453	0.00240029	NA	NA	NA	NA	NA	NA
HGNC:2359	"CRIM1"	Dorsal Stream Volume and Area	NA	3	"NA+"	0.00305991	NA	NA	NA	NA	0.00305991	0.00978508	0.00330392	NA	NA	NA	2.94556	2	0.229288	NA	NA	NA	NA	0.00263288	0.00035505	TRUE	2.64072e-05	NA	NA	NA	0.00513603	0.00316276	0.351386	NA	NA	NA	NA	NA	NA	0.443849	-0.028225	0.0236386	0.0271776	0.00883064	0.00399765
HGNC:3173	"EDIL3"	Dorsal Stream Volume and Area	2	2	"--"	0.00328166	NA	0.010056	-0.0169523	0.00658625	0.0366419	-0.01157	0.00553659	0.428934	1	0.512513	1.8039	1	0.179242	0.00168108	0.00021376	TRUE	0.00056283	0.001798	0.000187002	TRUE	0.000220433	NA	NA	NA	NA	NA	NA	NA	NA	NA	NA	NA	NA	NA	NA	NA	NA	NA	NA
HGNC:1103	"BRD2"	Dorsal Stream Volume and Area	2	NA	"-NA"	0.00333042	NA	0.00333042	-0.0226981	0.00773236	NA	NA	NA	0.307029	1	0.579509	NA	NA	NA	0.00167646	0.000270423	TRUE	0.00134901	NA	NA	NA	NA	NA	NA	NA	NA	NA	NA	NA	NA	NA	NA	NA	NA	NA	NA	NA	NA	NA	NA
HGNC:23333	"PRTFDC1"	Dorsal Stream Volume and Area	NA	2	"NA-"	0.00392497	NA	NA	NA	NA	0.00392497	-0.007012	0.00243124	NA	NA	NA	0.0730389	1	0.786962	NA	NA	NA	NA	0.00180461	0.000254275	TRUE	0.000651117	NA	NA	NA	NA	NA	NA	NA	NA	NA	NA	NA	NA	NA	NA	NA	NA	NA	NA
HGNC:8906	"PGM2"	Dorsal Stream Volume and Area	3	NA	"-NA"	0.00431169	NA	0.00431169	-0.0121681	0.00426292	NA	NA	NA	0.0884549	2	0.956736	NA	NA	NA	0.00252015	0.000249585	TRUE	6.79576e-06	NA	NA	NA	NA	-0.000244556	0.000946059	0.838959	NA	NA	NA	0.380666	-0.0106508	0.00725454	0.0105866	-0.0122571	0.00479532	NA	NA	NA	NA	NA	NA
HGNC:8528	"OXT"	Dorsal Stream Volume and Area	5	6	"--"	0.00475169	NA	0.0318292	-0.00322355	0.00150173	0.0175883	-0.00321364	0.00135358	4.8403	4	0.30408	1.78302	5	0.878279	0.00419864	0.000286313	TRUE	3.67737e-10	0.0052481	0.000224852	TRUE	9.46195e-14	-0.000114873	0.000910946	0.907627	-0.000188887	0.0006012	0.769086	0.545995	-0.00276853	0.00407915	0.0326548	-0.00321992	0.00150724	0.352872	-0.00257231	0.00244927	0.0572322	-0.00281891	0.00148244
HGNC:9541	"PSMB4"	Dorsal Stream Volume and Area	9	NA	"+NA"	0.00476796	NA	0.00476796	0.00440365	0.0015603	NA	NA	NA	17.2304	8	0.0277978	NA	NA	NA	0.00756035	0.000763503	TRUE	7.38533e-15	NA	NA	NA	NA	-0.00411662	0.00339333	0.264417	NA	NA	NA	0.148245	0.0161771	0.00995668	0.225121	0.0025279	0.00208397	NA	NA	NA	NA	NA	NA
HGNC:6148	"ITGAL"	Dorsal Stream Volume and Area	NA	2	"NA-"	0.00481004	NA	NA	NA	NA	0.00481004	-0.00895974	0.00317779	NA	NA	NA	4.19514	1	0.04054	NA	NA	NA	NA	0.00180138	0.000367996	TRUE	0.00278851	NA	NA	NA	NA	NA	NA	NA	NA	NA	NA	NA	NA	NA	NA	NA	NA	NA	NA
HGNC:10489	"S100A12"	Dorsal Stream Volume and Area	2	2	"--"	0.00490919	NA	0.024094	-0.00550567	0.00244086	0.02411	-0.00501585	0.00222396	0.00301245	1	0.956229	0.00416756	1	0.948527	0.00168018	0.000154272	TRUE	0.000187425	0.00178816	0.000154272	TRUE	0.000120133	NA	NA	NA	NA	NA	NA	NA	NA	NA	NA	NA	NA	NA	NA	NA	NA	NA	NA
HGNC:9353	"PRDX2"	Dorsal Stream Volume and Area	NA	4	"NA-"	0.00499757	NA	NA	NA	NA	0.00499757	-0.00566511	0.00201807	NA	NA	NA	1.17322	3	0.759434	NA	NA	NA	NA	0.00355662	0.000274348	TRUE	2.71877e-08	NA	NA	NA	0.00225364	0.00225101	0.422201	NA	NA	NA	NA	NA	NA	0.166375	-0.00978738	0.00458543	0.00511462	-0.00669414	0.002391
HGNC:15475	"PRSS27"	Dorsal Stream Volume and Area	2	4	"--"	0.00505971	NA	0.0126543	-0.00731686	0.00293455	0.047506	-0.00440437	0.00222245	0.8235	1	0.364159	12.5389	3	0.00574766	0.00168213	0.000213336	TRUE	0.000556517	0.0035402	0.000498976	TRUE	1.57023e-06	NA	NA	NA	-0.000426251	0.00145908	0.7977	NA	NA	NA	NA	NA	NA	0.733215	-0.00291838	0.00745474	0.0365959	-0.00496708	0.00237632
HGNC:25035	"YOD1"	Dorsal Stream Volume and Area	NA	2	"NA+"	0.00657571	NA	NA	NA	NA	0.00657571	0.012272	0.00451573	NA	NA	NA	2.02126	1	0.155111	NA	NA	NA	NA	0.0018079	0.00028503	TRUE	0.000992785	NA	NA	NA	NA	NA	NA	NA	NA	NA	NA	NA	NA	NA	NA	NA	NA	NA	NA
HGNC:32389	"BDH2"	Dorsal Stream Volume and Area	3	NA	"+NA"	0.00676942	NA	0.00676942	0.00645577	0.00238398	NA	NA	NA	1.12557	2	0.569621	NA	NA	NA	0.00252143	0.000256321	TRUE	7.69719e-06	NA	NA	NA	NA	-0.000205458	0.000836703	0.846707	NA	NA	NA	0.411022	0.00775799	0.00584436	0.00641552	0.00654479	0.00240109	NA	NA	NA	NA	NA	NA
HGNC:15944	"CELA3A"	Dorsal Stream Volume and Area	NA	4	"NA+"	0.006774	NA	NA	NA	NA	0.006774	0.00567871	0.0020972	NA	NA	NA	2.89321	3	0.408385	NA	NA	NA	NA	0.00349215	0.00030985	TRUE	7.49794e-08	NA	NA	NA	-0.001508	0.00149107	0.418305	NA	NA	NA	NA	NA	NA	0.210389	0.0120029	0.00659551	0.085434	0.00405802	0.00235933
HGNC:3604	"FBN2"	Dorsal Stream Volume and Area	NA	2	"NA-"	0.00698215	NA	NA	NA	NA	0.00698215	-0.00573368	0.0021254	NA	NA	NA	0.0860139	1	0.769307	NA	NA	NA	NA	0.00179942	0.000223135	TRUE	0.000410055	NA	NA	NA	NA	NA	NA	NA	NA	NA	NA	NA	NA	NA	NA	NA	NA	NA	NA
HGNC:11648	"TCL1A"	Dorsal Stream Volume and Area	3	2	"--"	0.00810946	NA	0.0329169	-0.00571291	0.00267823	0.0312685	-0.00430748	0.00200009	2.11938	2	0.346563	0.377682	1	0.538846	0.00251889	0.000202109	TRUE	2.53103e-06	0.00177996	0.000151995	TRUE	0.000118315	0.00116564	0.00103066	0.460923	NA	NA	NA	0.266589	-0.00924766	0.00411597	0.0230007	-0.00633404	0.00278613	NA	NA	NA	NA	NA	NA
HGNC:18449	"LAP3"	Dorsal Stream Volume and Area	5	1	"--"	0.00818513	0.493545	0.00818513	-0.00842525	0.00318615	NA	NA	NA	3.18647	4	0.527119	NA	NA	NA	0.00420114	0.000308459	TRUE	6.21648e-10	0.000897887	1.42066e-05	TRUE	0.000757098	-0.00191178	0.00204457	0.418739	NA	NA	NA	0.784445	-0.00220541	0.00737557	0.0394741	-0.0079998	0.00388488	NA	NA	NA	NA	NA	NA
HGNC:441	"ALPG"	Dorsal Stream Volume and Area	4	NA	"-NA"	0.00827979	NA	0.00827979	-0.0063836	0.00241763	NA	NA	NA	5.48294	3	0.139663	NA	NA	NA	0.00335981	0.000377425	TRUE	4.58273e-07	NA	NA	NA	NA	0.00343338	0.00302476	0.374054	NA	NA	NA	0.273003	-0.0250056	0.0167001	0.0088264	-0.00755354	0.00288445	NA	NA	NA	NA	NA	NA
HGNC:16123	"EMILIN3"	Dorsal Stream Volume and Area	6	NA	"-NA"	0.00870671	NA	0.00870671	-0.00440154	0.00167783	NA	NA	NA	8.26517	5	0.142215	NA	NA	NA	0.00503904	0.000458994	TRUE	8.54138e-11	NA	NA	NA	NA	0.000955042	0.00105846	0.417921	NA	NA	NA	0.132324	-0.00724119	0.00383895	0.0130084	-0.00454462	0.0018299	NA	NA	NA	NA	NA	NA
HGNC:26078	"VSIG10"	Dorsal Stream Volume and Area	NA	10	"NA+"	0.00986174	NA	NA	NA	NA	0.00986174	0.00323162	0.00125226	NA	NA	NA	7.94486	9	0.539712	NA	NA	NA	NA	0.00879472	0.000442573	TRUE	3.98292e-21	NA	NA	NA	0.000801909	0.000977661	0.435839	NA	NA	NA	NA	NA	NA	0.833171	0.000719962	0.0033083	0.110731	0.00255337	0.00160094
HGNC:25699	"TBC1D17"	Dorsal Stream Volume and Area	NA	5	"NA+"	0.0099233	NA	NA	NA	NA	0.0099233	0.00472347	0.00183187	NA	NA	NA	2.36822	4	0.668378	NA	NA	NA	NA	0.00451152	0.000273243	TRUE	7.35655e-11	NA	NA	NA	-0.000255046	0.00129999	0.856998	NA	NA	NA	NA	NA	NA	0.385471	0.00578389	0.00570703	0.0270074	0.00414894	0.00187615
HGNC:1325	"C4BPA"	Dorsal Stream Volume and Area	6	NA	"+NA"	0.00999019	NA	0.00999019	0.00422008	0.00163812	NA	NA	NA	2.58529	5	0.763599	NA	NA	NA	0.0050394	0.000279459	TRUE	1.19295e-12	NA	NA	NA	NA	0.000303637	0.00160497	0.859159	NA	NA	NA	0.540913	0.00332909	0.00498641	0.0280134	0.00381991	0.00173861	NA	NA	NA	NA	NA	NA
HGNC:23673	"MAMDC2"	Dorsal Stream Volume and Area	NA	2	"NA-"	0.00999538	NA	NA	NA	NA	0.00999538	-0.00644349	0.00250137	NA	NA	NA	0.224209	1	0.635851	NA	NA	NA	NA	0.0017504	0.00020787	TRUE	0.000385617	NA	NA	NA	NA	NA	NA	NA	NA	NA	NA	NA	NA	NA	NA	NA	NA	NA	NA
HGNC:18634	"UNC5D"	Dorsal Stream Volume and Area	3	2	"++"	0.0100395	NA	0.0332633	0.00852554	0.00400468	0.0395371	0.0128166	0.00622601	0.539432	2	0.763596	0.413127	1	0.520386	0.00251982	0.000153689	TRUE	7.64783e-07	0.00180138	0.000140935	TRUE	8.51631e-05	0.000177258	0.00120721	0.907187	NA	NA	NA	0.601025	0.00719111	0.0099313	0.0342931	0.00944235	0.00446108	NA	NA	NA	NA	NA	NA
HGNC:3563	"FABP9"	Dorsal Stream Volume and Area	NA	3	"NA+"	0.0105882	NA	NA	NA	NA	0.0105882	0.0114424	0.00447668	NA	NA	NA	0.852737	2	0.652876	NA	NA	NA	NA	0.00264782	0.00022382	TRUE	2.39815e-06	NA	NA	NA	-0.000150556	0.00081889	0.884248	NA	NA	NA	NA	NA	NA	0.381762	0.012829	0.00877063	0.0135439	0.012379	0.00501349
HGNC:25505	"MANSC1"	Dorsal Stream Volume and Area	3	NA	"-NA"	0.010935	NA	0.010935	-0.0050782	0.00199555	NA	NA	NA	0.226174	2	0.893073	NA	NA	NA	0.00251918	0.00020309	TRUE	2.58442e-06	NA	NA	NA	NA	-0.000255647	0.000620048	0.751039	NA	NA	NA	0.376213	-0.00424165	0.00284588	0.012681	-0.00502146	0.00201454	NA	NA	NA	NA	NA	NA
HGNC:6715	"LTBP2"	Dorsal Stream Volume and Area	NA	2	"NA+"	0.0109367	NA	NA	NA	NA	0.0109367	0.0105417	0.00414257	NA	NA	NA	0.0280031	1	0.867101	NA	NA	NA	NA	0.0017428	0.000197081	TRUE	0.000329597	NA	NA	NA	NA	NA	NA	NA	NA	NA	NA	NA	NA	NA	NA	NA	NA	NA	NA
HGNC:3377	"EPB41"	Dorsal Stream Volume and Area	2	NA	"+NA"	0.0111567	NA	0.0111567	0.0181768	0.00716256	NA	NA	NA	0.0694539	1	0.792134	NA	NA	NA	0.0016798	0.000197267	TRUE	0.000427179	NA	NA	NA	NA	NA	NA	NA	NA	NA	NA	NA	NA	NA	NA	NA	NA	NA	NA	NA	NA	NA	NA
HGNC:20594	"EGFL7"	Dorsal Stream Volume and Area	NA	4	"NA+"	0.0120306	NA	NA	NA	NA	0.0120306	0.00562796	0.0022411	NA	NA	NA	1.27613	3	0.734809	NA	NA	NA	NA	0.00361086	0.000229776	TRUE	7.62952e-09	NA	NA	NA	-0.00072997	0.00115424	0.591768	NA	NA	NA	NA	NA	NA	0.198632	0.00781999	0.00412749	0.0249701	0.00576933	0.00257345
HGNC:24942	"PIK3IP1"	Dorsal Stream Volume and Area	NA	3	"NA-"	0.0120634	NA	NA	NA	NA	0.0120634	-0.00504308	0.00200897	NA	NA	NA	5.40147	2	0.0671562	NA	NA	NA	NA	0.00264546	0.000354637	TRUE	2.5007e-05	NA	NA	NA	0.00150392	0.0010845	0.397733	NA	NA	NA	NA	NA	NA	0.277809	-0.0112726	0.00525717	0.0201988	-0.00499424	0.00215025
HGNC:9260	"PPIL1"	Dorsal Stream Volume and Area	9	NA	"+NA"	0.0126698	NA	0.0126698	0.0035505	0.00142423	NA	NA	NA	11.6893	8	0.165614	NA	NA	NA	0.00756164	0.00054254	TRUE	7.08594e-17	NA	NA	NA	NA	-0.00242724	0.00172059	0.201191	NA	NA	NA	0.0473855	0.00688208	0.00286615	0.00506157	0.00514881	0.00183683	NA	NA	NA	NA	NA	NA
HGNC:7033	"MFAP2"	Dorsal Stream Volume and Area	2	NA	"+NA"	0.0126699	NA	0.0126699	0.00514622	0.00206434	NA	NA	NA	0.0859392	1	0.769405	NA	NA	NA	0.00167899	0.000190924	TRUE	0.000382942	NA	NA	NA	NA	NA	NA	NA	NA	NA	NA	NA	NA	NA	NA	NA	NA	NA	NA	NA	NA	NA	NA
HGNC:2173	"CNTN3"	Dorsal Stream Volume and Area	NA	6	"NA+"	0.0133761	NA	NA	NA	NA	0.0133761	0.00377807	0.00152736	NA	NA	NA	11.3986	5	0.0440257	NA	NA	NA	NA	0.00529092	0.000530808	TRUE	1.25431e-10	NA	NA	NA	0.00101691	0.000958595	0.34857	NA	NA	NA	NA	NA	NA	0.988208	6.56556e-05	0.00417549	0.224016	0.00283623	0.00233258
HGNC:21304	"ADPRS"	Dorsal Stream Volume and Area	2	NA	"-NA"	0.0137664	NA	0.0137664	-0.0156042	0.00633465	NA	NA	NA	0.687198	1	0.407119	NA	NA	NA	0.00167947	0.000204701	TRUE	0.000486521	NA	NA	NA	NA	NA	NA	NA	NA	NA	NA	NA	NA	NA	NA	NA	NA	NA	NA	NA	NA	NA	NA
HGNC:4065	"GAA"	Dorsal Stream Volume and Area	5	NA	"-NA"	0.0142514	NA	0.0142514	-0.00413219	0.00168601	NA	NA	NA	4.02314	4	0.402883	NA	NA	NA	0.00420713	0.000303946	TRUE	5.44778e-10	NA	NA	NA	NA	0.00045249	0.00139564	0.767063	NA	NA	NA	0.418234	-0.00617994	0.0066011	0.0163414	-0.00431953	0.0017989	NA	NA	NA	NA	NA	NA
HGNC:21205	"LINGO1"	Dorsal Stream Volume and Area	2	NA	"-NA"	0.0144612	NA	0.0144612	-0.0133285	0.00544998	NA	NA	NA	1.66631	1	0.196754	NA	NA	NA	0.00168018	0.000231736	TRUE	0.000753825	NA	NA	NA	NA	NA	NA	NA	NA	NA	NA	NA	NA	NA	NA	NA	NA	NA	NA	NA	NA	NA	NA
HGNC:108	"ACHE"	Dorsal Stream Volume and Area	NA	7	"NA+"	0.0144993	NA	NA	NA	NA	0.0144993	0.0041274	0.00168834	NA	NA	NA	4.52975	6	0.605373	NA	NA	NA	NA	0.00626571	0.00031837	TRUE	2.6219e-15	NA	NA	NA	0.00126898	0.00260218	0.646419	NA	NA	NA	NA	NA	NA	0.904923	-0.00145317	0.0115674	0.0201261	0.0045315	0.00194988
HGNC:19234	"FUT10"	Dorsal Stream Volume and Area	9	NA	"+NA"	0.0149591	NA	0.0149591	0.00256548	0.00105429	NA	NA	NA	8.75048	8	0.363781	NA	NA	NA	0.00756168	0.000444615	TRUE	5.92264e-18	NA	NA	NA	NA	-0.000897344	0.00108383	0.435022	NA	NA	NA	0.17872	0.0054205	0.00362722	0.0194156	0.00284595	0.00121754	NA	NA	NA	NA	NA	NA
HGNC:5970	"IL12B"	Dorsal Stream Volume and Area	NA	5	"NA+"	0.0149792	NA	NA	NA	NA	0.0149792	0.00330355	0.00135787	NA	NA	NA	5.46364	4	0.242944	NA	NA	NA	NA	0.00436224	0.000344927	TRUE	7.38021e-10	NA	NA	NA	0.00204456	0.00273514	0.509012	NA	NA	NA	NA	NA	NA	0.693357	-0.00471871	0.010863	0.0281158	0.00388055	0.00176737
HGNC:1691	"CD6"	Dorsal Stream Volume and Area	NA	10	"NA-"	0.0149935	NA	NA	NA	NA	0.0149935	-0.00275987	0.00113457	NA	NA	NA	11.1731	9	0.264029	NA	NA	NA	NA	0.00874014	0.000517903	TRUE	4.04495e-20	NA	NA	NA	0.00173485	0.00146399	0.270018	NA	NA	NA	NA	NA	NA	0.11429	-0.00768493	0.00433621	0.0197942	-0.00302893	0.00129984
HGNC:9452	"PROCR"	Dorsal Stream Volume and Area	NA	4	"NA+"	0.0152731	NA	NA	NA	NA	0.0152731	0.00362882	0.0014959	NA	NA	NA	7.36491	3	0.0611331	NA	NA	NA	NA	0.0036158	0.00040151	TRUE	2.55686e-07	NA	NA	NA	-0.0012193	0.000972836	0.336741	NA	NA	NA	NA	NA	NA	0.174417	0.00650916	0.00314589	0.012751	0.00389233	0.00156278
HGNC:17755	"TNFRSF13C"	Dorsal Stream Volume and Area	NA	7	"NA-"	0.0154003	NA	NA	NA	NA	0.0154003	-0.00316138	0.00130483	NA	NA	NA	1.97561	6	0.921928	NA	NA	NA	NA	0.00628521	0.00023776	TRUE	1.88696e-16	NA	NA	NA	-0.000593362	0.00089442	0.53643	NA	NA	NA	NA	NA	NA	0.638269	-0.00144736	0.00289446	0.0557807	-0.00311122	0.00162657
HGNC:30683	"TAPBPL"	Dorsal Stream Volume and Area	13	NA	"+NA"	0.0154707	NA	0.0154707	0.00169122	0.000698515	NA	NA	NA	7.49751	12	0.823064	NA	NA	NA	0.0109137	0.000404846	TRUE	1.73157e-28	NA	NA	NA	NA	0.000465171	0.000772883	0.559465	NA	NA	NA	0.539071	0.000922701	0.00145547	0.0794638	0.00160084	0.000912779	NA	NA	NA	NA	NA	NA
HGNC:1549	"CBR3"	Dorsal Stream Volume and Area	6	NA	"+NA"	0.0162167	NA	0.0162167	0.00318365	0.00132431	NA	NA	NA	0.811122	5	0.976319	NA	NA	NA	0.00503755	0.000199713	TRUE	9.84557e-14	NA	NA	NA	NA	0.00283156	0.00633471	0.678016	NA	NA	NA	0.782306	-0.00624711	0.0211398	0.0252835	0.00322331	0.00144088	NA	NA	NA	NA	NA	NA
HGNC:2314	"CPNE1"	Dorsal Stream Volume and Area	12	NA	"+NA"	0.0163206	NA	0.0163206	0.00225665	0.000939617	NA	NA	NA	7.19485	11	0.783092	NA	NA	NA	0.0100796	0.000392829	TRUE	4.04203e-26	NA	NA	NA	NA	-0.00212385	0.00126141	0.123143	NA	NA	NA	0.0258082	0.00522622	0.00199838	0.014643	0.00289288	0.00118508	NA	NA	NA	NA	NA	NA
HGNC:30376	"SHISA5"	Dorsal Stream Volume and Area	NA	4	"NA-"	0.0176267	NA	NA	NA	NA	0.0176267	-0.00720898	0.00303745	NA	NA	NA	3.48657	3	0.322509	NA	NA	NA	NA	0.00350265	0.00027635	TRUE	3.52821e-08	NA	NA	NA	-0.00432762	0.0025085	0.226636	NA	NA	NA	NA	NA	NA	0.528077	0.00639814	0.008452	0.0730034	-0.00618457	0.00344965
HGNC:11904	"TNFRSF10A"	Dorsal Stream Volume and Area	NA	7	"NA+"	0.0178519	NA	NA	NA	NA	0.0178519	0.00348275	0.00147034	NA	NA	NA	2.91089	6	0.819945	NA	NA	NA	NA	0.00621906	0.000258237	TRUE	4.95021e-16	NA	NA	NA	-0.000529378	0.00135519	0.712159	NA	NA	NA	NA	NA	NA	0.38767	0.00581448	0.00614755	0.0687615	0.00325943	0.00179091
HGNC:28631	"CNPY4"	Dorsal Stream Volume and Area	NA	3	"NA-"	0.0191404	NA	NA	NA	NA	0.0191404	-0.00658398	0.00281032	NA	NA	NA	1.76272	2	0.414219	NA	NA	NA	NA	0.00265761	0.000219744	TRUE	2.11382e-06	NA	NA	NA	-0.00253572	0.00263527	0.512254	NA	NA	NA	NA	NA	NA	0.864566	0.0020259	0.00937884	0.0231622	-0.00647102	0.00284973
HGNC:24087	"APOBR"	Dorsal Stream Volume and Area	NA	16	"NA+"	0.0193626	NA	NA	NA	NA	0.0193626	0.00151442	0.000647609	NA	NA	NA	11.173	15	0.740234	NA	NA	NA	NA	0.0143844	0.000504307	TRUE	2.14422e-36	NA	NA	NA	0.000843247	0.00133642	0.538223	NA	NA	NA	NA	NA	NA	0.96382	0.000107239	0.0023223	0.117326	0.00122184	0.000780179
HGNC:1541	"CBL"	Dorsal Stream Volume and Area	2	NA	"-NA"	0.0194454	NA	0.0194454	-0.00893325	0.00382273	NA	NA	NA	0.78624	1	0.37524	NA	NA	NA	0.0016797	0.000189308	TRUE	0.000370853	NA	NA	NA	NA	NA	NA	NA	NA	NA	NA	NA	NA	NA	NA	NA	NA	NA	NA	NA	NA	NA	NA
HGNC:6752	"M6PR"	Dorsal Stream Volume and Area	NA	2	"NA-"	0.0195891	NA	NA	NA	NA	0.0195891	-0.00686927	0.00294297	NA	NA	NA	1.0773	1	0.299302	NA	NA	NA	NA	0.00179806	0.000197746	TRUE	0.000267764	NA	NA	NA	NA	NA	NA	NA	NA	NA	NA	NA	NA	NA	NA	NA	NA	NA	NA
HGNC:1653	"CD28"	Dorsal Stream Volume and Area	NA	3	"NA+"	0.0197216	NA	NA	NA	NA	0.0197216	0.00577595	0.00247725	NA	NA	NA	5.11035	2	0.0776786	NA	NA	NA	NA	0.00270814	0.000319587	TRUE	1.12937e-05	NA	NA	NA	-0.00120138	0.000531923	0.265354	NA	NA	NA	NA	NA	NA	0.190992	0.0122855	0.00380047	0.0196803	0.00599764	0.00257146
HGNC:9029	"PLA2G10"	Dorsal Stream Volume and Area	NA	3	"NA-"	0.019752	NA	NA	NA	NA	0.019752	-0.00586417	0.0025157	NA	NA	NA	0.798315	2	0.670885	NA	NA	NA	NA	0.00266531	0.000188853	TRUE	1.01941e-06	NA	NA	NA	0.000170152	0.000495334	0.789355	NA	NA	NA	NA	NA	NA	0.290707	-0.00655465	0.00322013	0.0175186	-0.00626013	0.00263513
HGNC:11906	"TNFRSF10C"	Dorsal Stream Volume and Area	NA	4	"NA+"	0.0212093	NA	NA	NA	NA	0.0212093	0.00458628	0.00199037	NA	NA	NA	0.647053	3	0.885581	NA	NA	NA	NA	0.00352509	0.000180505	TRUE	2.83932e-09	NA	NA	NA	-0.000689658	0.00197709	0.760521	NA	NA	NA	NA	NA	NA	0.416253	0.00682104	0.00670861	0.021465	0.00481088	0.00209196
HGNC:6167	"ITIH2"	Dorsal Stream Volume and Area	9	NA	"+NA"	0.0212103	NA	0.0212103	0.00299325	0.00129903	NA	NA	NA	7.88006	8	0.445273	NA	NA	NA	0.00756197	0.000399695	TRUE	1.67765e-18	NA	NA	NA	NA	0.000815592	0.00132308	0.557114	NA	NA	NA	0.803918	0.000929971	0.00360625	0.0582145	0.00310227	0.00163788	NA	NA	NA	NA	NA	NA
HGNC:33238	"KYAT3"	Dorsal Stream Volume and Area	5	NA	"-NA"	0.0213546	NA	0.0213546	-0.00412169	0.00179075	NA	NA	NA	2.06531	4	0.723748	NA	NA	NA	0.00420389	0.000223122	TRUE	6.58944e-11	NA	NA	NA	NA	0.000832891	0.00131265	0.570829	NA	NA	NA	0.27855	-0.00758795	0.00574892	0.0247566	-0.00415593	0.00185104	NA	NA	NA	NA	NA	NA
HGNC:14553	"LRP10"	Dorsal Stream Volume and Area	3	NA	"-NA"	0.0213659	NA	0.0213659	-0.0108353	0.00470801	NA	NA	NA	3.97529	2	0.137018	NA	NA	NA	0.00251915	0.000280969	TRUE	1.22469e-05	NA	NA	NA	NA	-0.00246757	0.0119227	0.870077	NA	NA	NA	0.997834	-0.000177968	0.0523077	0.0240056	-0.0137682	0.00610011	NA	NA	NA	NA	NA	NA
HGNC:11277	"SPTLC1"	Dorsal Stream Volume and Area	NA	2	"NA+"	0.0215309	NA	NA	NA	NA	0.0215309	0.00677907	0.00294929	NA	NA	NA	0.218867	1	0.639905	NA	NA	NA	NA	0.001755	0.000166736	TRUE	0.000177445	NA	NA	NA	NA	NA	NA	NA	NA	NA	NA	NA	NA	NA	NA	NA	NA	NA	NA
HGNC:11917	"TNFRSF1B"	Dorsal Stream Volume and Area	1	2	"++"	0.0216176	0.0344194	NA	NA	NA	0.0216176	0.00750181	0.00326589	NA	NA	NA	0.0482757	1	0.826091	0.00083952	0.00013557	TRUE	0.0234764	0.00176364	0.000161354	TRUE	0.00015368	NA	NA	NA	NA	NA	NA	NA	NA	NA	NA	NA	NA	NA	NA	NA	NA	NA	NA
HGNC:11186	"SORT1"	Dorsal Stream Volume and Area	NA	2	"NA-"	0.0218328	NA	NA	NA	NA	0.0218328	-0.0063514	0.00276959	NA	NA	NA	0.0139755	1	0.905895	NA	NA	NA	NA	0.00176673	0.000159793	TRUE	0.000146985	NA	NA	NA	NA	NA	NA	NA	NA	NA	NA	NA	NA	NA	NA	NA	NA	NA	NA
HGNC:6188	"JAG1"	Dorsal Stream Volume and Area	2	NA	"-NA"	0.0221002	NA	0.0221002	-0.014698	0.00642214	NA	NA	NA	0.943962	1	0.331261	NA	NA	NA	0.00167935	0.000187333	TRUE	0.000358319	NA	NA	NA	NA	NA	NA	NA	NA	NA	NA	NA	NA	NA	NA	NA	NA	NA	NA	NA	NA	NA	NA
HGNC:6522	"LCAT"	Dorsal Stream Volume and Area	NA	4	"NA-"	0.0224955	NA	NA	NA	NA	0.0224955	-0.00759606	0.00332884	NA	NA	NA	0.567588	3	0.903811	NA	NA	NA	NA	0.00349636	0.000174991	TRUE	2.71549e-09	NA	NA	NA	0.00179365	0.00290915	0.60036	NA	NA	NA	NA	NA	NA	0.344286	-0.0146667	0.0119415	0.0532791	-0.00718995	0.00372025
HGNC:14550	"CDHR1"	Dorsal Stream Volume and Area	NA	5	"NA-"	0.0226534	NA	NA	NA	NA	0.0226534	-0.00459789	0.0020173	NA	NA	NA	6.90218	4	0.141149	NA	NA	NA	NA	0.00451152	0.000366577	TRUE	6.52241e-10	NA	NA	NA	0.000748105	0.000939841	0.484204	NA	NA	NA	NA	NA	NA	0.237012	-0.008812	0.00597983	0.0508772	-0.00412706	0.00211371
HGNC:24692	"FCAMR"	Dorsal Stream Volume and Area	NA	6	"NA+"	0.0232147	NA	NA	NA	NA	0.0232147	0.00341581	0.00150484	NA	NA	NA	4.19374	5	0.521873	NA	NA	NA	NA	0.00525119	0.000283221	TRUE	5.4894e-13	NA	NA	NA	-0.000614214	0.00127602	0.655415	NA	NA	NA	NA	NA	NA	0.214073	0.0048062	0.00325701	0.0135115	0.0044893	0.00181753
HGNC:6877	"MAPK3"	Dorsal Stream Volume and Area	4	NA	"+NA"	0.0232509	NA	0.0232509	0.00480127	0.00211576	NA	NA	NA	1.38504	3	0.709044	NA	NA	NA	0.00335941	0.000198023	TRUE	9.32333e-09	NA	NA	NA	NA	-0.00120556	0.00123794	0.432849	NA	NA	NA	0.230216	0.0103251	0.00605395	0.0177814	0.00495711	0.00209149	NA	NA	NA	NA	NA	NA
HGNC:22398	"CCDC126"	Dorsal Stream Volume and Area	3	NA	"-NA"	0.0234526	NA	0.0234526	-0.00439514	0.00193962	NA	NA	NA	6.13557	2	0.046524	NA	NA	NA	0.00251951	0.000341524	TRUE	3.34087e-05	NA	NA	NA	NA	-0.00152062	0.00102147	0.376567	NA	NA	NA	0.74163	0.0022328	0.00519617	0.0376639	-0.00429602	0.00206689	NA	NA	NA	NA	NA	NA
HGNC:221	"ADAMTS5"	Dorsal Stream Volume and Area	6	NA	"+NA"	0.0240178	NA	0.0240178	0.00376917	0.00167011	NA	NA	NA	1.78197	5	0.878416	NA	NA	NA	0.00503992	0.00020835	TRUE	1.31351e-13	NA	NA	NA	NA	0.0012145	0.00167155	0.507726	NA	NA	NA	0.870584	-0.00122921	0.00707923	0.165057	0.00266391	0.00191888	NA	NA	NA	NA	NA	NA
HGNC:13404	"PCDH10"	Dorsal Stream Volume and Area	2	NA	"-NA"	0.0241186	NA	0.0241186	-0.00733492	0.0032524	NA	NA	NA	0.476628	1	0.489954	NA	NA	NA	0.00168046	0.000168572	TRUE	0.000250117	NA	NA	NA	NA	NA	NA	NA	NA	NA	NA	NA	NA	NA	NA	NA	NA	NA	NA	NA	NA	NA	NA
HGNC:20207	"B3GLCT"	Dorsal Stream Volume and Area	2	NA	"-NA"	0.0244002	NA	0.0244002	-0.00485351	0.00215638	NA	NA	NA	0.557336	1	0.455335	NA	NA	NA	0.00167999	0.000170402	TRUE	0.000259751	NA	NA	NA	NA	NA	NA	NA	NA	NA	NA	NA	NA	NA	NA	NA	NA	NA	NA	NA	NA	NA	NA
HGNC:30193	"DEFB4B"	Dorsal Stream Volume and Area	NA	3	"NA-"	0.0248729	NA	NA	NA	NA	0.0248729	-0.0107557	0.00479443	NA	NA	NA	0.408704	2	0.815175	NA	NA	NA	NA	0.0026828	0.000164899	TRUE	5.23023e-07	NA	NA	NA	-0.00728144	0.0114388	0.639122	NA	NA	NA	NA	NA	NA	0.743949	0.0219538	0.0516082	0.0707889	-0.00955211	0.00528667
HGNC:3544	"F7"	Dorsal Stream Volume and Area	NA	8	"NA-"	0.0255281	NA	NA	NA	NA	0.0255281	-0.00317479	0.00142156	NA	NA	NA	5.81196	7	0.56187	NA	NA	NA	NA	0.00704223	0.000327268	TRUE	1.49248e-17	NA	NA	NA	-8.20914e-06	0.000907724	0.993078	NA	NA	NA	NA	NA	NA	0.300473	-0.00315315	0.00278316	0.0117611	-0.00413496	0.00164136
HGNC:2528	"CTSC"	Dorsal Stream Volume and Area	NA	7	"NA-"	0.0258729	NA	NA	NA	NA	0.0258729	-0.00240073	0.00107747	NA	NA	NA	2.72952	6	0.841949	NA	NA	NA	NA	0.00618909	0.000233162	TRUE	2.38398e-16	NA	NA	NA	-0.000595724	0.000925054	0.547956	NA	NA	NA	NA	NA	NA	0.804633	-0.000731962	0.00280639	0.0693281	-0.00218244	0.0012016
HGNC:6769	"SMAD3"	Dorsal Stream Volume and Area	NA	3	"NA-"	0.0266308	NA	NA	NA	NA	0.0266308	-0.00493368	0.0022255	NA	NA	NA	1.10172	2	0.576453	NA	NA	NA	NA	0.00263841	0.00018231	TRUE	9.71336e-07	NA	NA	NA	-3.99478e-05	0.000720583	0.964743	NA	NA	NA	NA	NA	NA	0.442816	-0.0047556	0.00396974	0.019501	-0.0053443	0.00228798
HGNC:3234	"MEGF9"	Dorsal Stream Volume and Area	NA	2	"NA+"	0.0276485	NA	NA	NA	NA	0.0276485	0.0044662	0.00202803	NA	NA	NA	0.0159958	1	0.899356	NA	NA	NA	NA	0.00174947	0.000147452	TRUE	0.000121499	NA	NA	NA	NA	NA	NA	NA	NA	NA	NA	NA	NA	NA	NA	NA	NA	NA	NA
HGNC:11713	"TDRKH"	Dorsal Stream Volume and Area	NA	3	"NA+"	0.027941	NA	NA	NA	NA	0.027941	0.00447076	0.00203391	NA	NA	NA	1.38496	2	0.500334	NA	NA	NA	NA	0.00270691	0.000188382	TRUE	8.5285e-07	NA	NA	NA	-0.000755572	0.000653863	0.454139	NA	NA	NA	NA	NA	NA	0.283481	0.00857359	0.00409184	0.0239934	0.00469722	0.00208096
HGNC:4127	"GALNT5"	Dorsal Stream Volume and Area	NA	5	"NA+"	0.0284282	NA	NA	NA	NA	0.0284282	0.00321228	0.00146591	NA	NA	NA	4.56831	4	0.334524	NA	NA	NA	NA	0.00437599	0.000283952	TRUE	1.66786e-10	NA	NA	NA	0.00225551	0.00191043	0.322832	NA	NA	NA	NA	NA	NA	0.908724	-0.000426819	0.00342565	0.15696	0.00250892	0.00177262
HGNC:8840	"PEPD"	Dorsal Stream Volume and Area	NA	3	"NA-"	0.0284765	NA	NA	NA	NA	0.0284765	-0.00395054	0.00180336	NA	NA	NA	3.43852	2	0.179199	NA	NA	NA	NA	0.00262227	0.000249624	TRUE	4.49517e-06	NA	NA	NA	-0.00182346	0.00125841	0.384562	NA	NA	NA	NA	NA	NA	0.61959	0.00391274	0.00574945	0.0274422	-0.00416026	0.0018866
HGNC:6700	"LRP8"	Dorsal Stream Volume and Area	2	NA	"-NA"	0.0293963	NA	0.0293963	-0.00593729	0.00272587	NA	NA	NA	0.406641	1	0.523679	NA	NA	NA	0.00167959	0.000156093	TRUE	0.000195153	NA	NA	NA	NA	NA	NA	NA	NA	NA	NA	NA	NA	NA	NA	NA	NA	NA	NA	NA	NA	NA	NA
HGNC:28150	"CRELD2"	Dorsal Stream Volume and Area	NA	5	"NA+"	0.0307196	NA	NA	NA	NA	0.0307196	0.00260248	0.00120447	NA	NA	NA	1.11248	4	0.892287	NA	NA	NA	NA	0.00439645	0.00017519	TRUE	6.46484e-12	NA	NA	NA	-0.00123751	0.00227194	0.623846	NA	NA	NA	NA	NA	NA	0.351104	0.00497173	0.00451338	0.0288539	0.00292162	0.00133684
HGNC:5476	"IGFBP7"	Dorsal Stream Volume and Area	NA	4	"NA-"	0.0308125	NA	NA	NA	NA	0.0308125	-0.00386436	0.00178948	NA	NA	NA	3.16442	3	0.366963	NA	NA	NA	NA	0.0034856	0.000237215	TRUE	1.52137e-08	NA	NA	NA	-0.00116578	0.000717349	0.245639	NA	NA	NA	NA	NA	NA	0.921432	0.000351241	0.00315138	0.0651312	-0.00342569	0.00185739
HGNC:18137	"CHST15"	Dorsal Stream Volume and Area	2	NA	"-NA"	0.0311305	NA	0.0311305	-0.00966489	0.00448404	NA	NA	NA	0.00262743	1	0.95912	NA	NA	NA	0.00167944	0.000140866	TRUE	0.000140812	NA	NA	NA	NA	NA	NA	NA	NA	NA	NA	NA	NA	NA	NA	NA	NA	NA	NA	NA	NA	NA	NA
HGNC:929	"B4GALT6"	Dorsal Stream Volume and Area	11	NA	"+NA"	0.0312228	NA	0.0312228	0.00204412	0.000948891	NA	NA	NA	8.37996	10	0.591776	NA	NA	NA	0.00924745	0.000394581	TRUE	1.44685e-23	NA	NA	NA	NA	0.00281862	0.00202273	0.196928	NA	NA	NA	0.576204	-0.00162183	0.0027967	0.182966	0.00159289	0.00119615	NA	NA	NA	NA	NA	NA
HGNC:19691	"MECR"	Dorsal Stream Volume and Area	NA	2	"NA+"	0.0317748	NA	NA	NA	NA	0.0317748	0.0123381	0.00574605	NA	NA	NA	1.38692	1	0.238926	NA	NA	NA	NA	0.00179806	0.000181741	TRUE	0.000199759	NA	NA	NA	NA	NA	NA	NA	NA	NA	NA	NA	NA	NA	NA	NA	NA	NA	NA
HGNC:1665	"SCARB2"	Dorsal Stream Volume and Area	NA	7	"NA-"	0.0324562	NA	NA	NA	NA	0.0324562	-0.0041026	0.00191823	NA	NA	NA	2.41202	6	0.878181	NA	NA	NA	NA	0.00632573	0.000211716	TRUE	6.25493e-17	NA	NA	NA	-0.0015888	0.00201039	0.46517	NA	NA	NA	NA	NA	NA	0.83034	0.00171811	0.00761095	0.0772765	-0.00380935	0.00215618
HGNC:19688	"NECTIN4"	Dorsal Stream Volume and Area	1	3	"--"	0.0332867	0.0267826	NA	NA	NA	0.0332867	-0.00430864	0.00202416	NA	NA	NA	6.36251	2	0.0415335	0.000840018	0.00014863	TRUE	0.0281786	0.00263491	0.000330099	TRUE	1.77603e-05	NA	NA	NA	-0.00399995	0.0187305	0.86606	NA	NA	NA	NA	NA	NA	0.916154	0.00712061	0.0537519	0.0150063	-0.00491132	0.00201927
HGNC:29456	"TOR1AIP1"	Dorsal Stream Volume and Area	NA	12	"NA+"	0.0341736	NA	NA	NA	NA	0.0341736	0.00267542	0.00126317	NA	NA	NA	5.47866	11	0.905792	NA	NA	NA	NA	0.0107883	0.00030197	TRUE	6.33482e-29	NA	NA	NA	-0.00101785	0.00229933	0.667425	NA	NA	NA	NA	NA	NA	0.453389	0.0060796	0.00779315	0.0707953	0.00269018	0.00148893
HGNC:8104	"OCLN"	Dorsal Stream Volume and Area	NA	2	"NA+"	0.0346785	NA	NA	NA	NA	0.0346785	0.00720367	0.00341068	NA	NA	NA	0.441128	1	0.506578	NA	NA	NA	NA	0.00175391	0.000148552	TRUE	0.000122184	NA	NA	NA	NA	NA	NA	NA	NA	NA	NA	NA	NA	NA	NA	NA	NA	NA	NA
HGNC:17190	"OLFM4"	Dorsal Stream Volume and Area	NA	7	"NA+"	0.0347269	NA	NA	NA	NA	0.0347269	0.00269148	0.00127466	NA	NA	NA	8.07223	6	0.232859	NA	NA	NA	NA	0.00650434	0.000379728	TRUE	5.46951e-15	NA	NA	NA	-0.000544467	0.000666917	0.451403	NA	NA	NA	NA	NA	NA	0.157083	0.00454282	0.00273076	0.00747908	0.0038996	0.00145795
HGNC:21580	"KIAA0319"	Dorsal Stream Volume and Area	NA	5	"NA-"	0.0348303	NA	NA	NA	NA	0.0348303	-0.00327937	0.00155396	NA	NA	NA	1.42835	4	0.839253	NA	NA	NA	NA	0.00438749	0.000178246	TRUE	7.44513e-12	NA	NA	NA	-0.000486323	0.0017204	0.795804	NA	NA	NA	NA	NA	NA	0.867777	-0.00129969	0.00717357	0.148028	-0.00241731	0.0016711
HGNC:11787	"THBS3"	Dorsal Stream Volume and Area	6	NA	"+NA"	0.0351157	NA	0.0351157	0.00765562	0.00363339	NA	NA	NA	16.4419	5	0.00568931	NA	NA	NA	0.00504006	0.000632749	TRUE	1.92827e-09	NA	NA	NA	NA	-0.0041896	0.00442432	0.397286	NA	NA	NA	0.260703	0.0232507	0.0177637	0.0495066	0.0100639	0.00512368	NA	NA	NA	NA	NA	NA
HGNC:11455	"SULT1A3"	Dorsal Stream Volume and Area	6	NA	"-NA"	0.0355044	NA	0.0355044	-0.00650776	0.00309516	NA	NA	NA	2.75554	5	0.737612	NA	NA	NA	0.00503906	0.000217471	TRUE	1.79202e-13	NA	NA	NA	NA	-0.00322704	0.00273451	0.30334	NA	NA	NA	0.520852	0.010169	0.0144664	0.0872014	-0.006441	0.0037659	NA	NA	NA	NA	NA	NA
HGNC:1865	"CES3"	Dorsal Stream Volume and Area	NA	5	"NA-"	0.0366199	NA	NA	NA	NA	0.0366199	-0.00353878	0.00169322	NA	NA	NA	1.05077	4	0.902003	NA	NA	NA	NA	0.00442934	0.000164211	TRUE	3.84474e-12	NA	NA	NA	0.000204605	0.00108249	0.862147	NA	NA	NA	NA	NA	NA	0.201168	-0.00384909	0.00235842	0.194563	-0.0026131	0.00201442
HGNC:12592	"UROS"	Dorsal Stream Volume and Area	4	1	"++"	0.0376117	0.203054	0.0376117	0.00565035	0.00271774	NA	NA	NA	0.790554	3	0.851725	NA	NA	NA	0.00336045	0.000154947	TRUE	2.59129e-09	0.000899708	4.91017e-05	TRUE	0.00313447	-3.45045e-05	0.000613866	0.960286	NA	NA	NA	0.320083	0.00584917	0.00446065	0.0534764	0.00559316	0.00289643	NA	NA	NA	NA	NA	NA
HGNC:17729	"UXS1"	Dorsal Stream Volume and Area	1	3	"--"	0.0389513	0.145871	NA	NA	NA	0.0389513	-0.00937152	0.00453893	NA	NA	NA	0.498301	2	0.779463	0.000839805	6.40906e-05	TRUE	0.00611792	0.00270814	0.000144288	TRUE	2.69279e-07	NA	NA	NA	-0.00155098	0.00221792	0.6115	NA	NA	NA	NA	NA	NA	0.976433	0.000551785	0.0148986	0.0987638	-0.00810537	0.00490974
HGNC:7216	"MPI"	Dorsal Stream Volume and Area	NA	4	"NA-"	0.0390483	NA	NA	NA	NA	0.0390483	-0.00477322	0.00231297	NA	NA	NA	2.83938	3	0.417058	NA	NA	NA	NA	0.00354347	0.000215092	TRUE	6.8633e-09	NA	NA	NA	-0.0018199	0.00281435	0.584159	NA	NA	NA	NA	NA	NA	0.806727	0.00372861	0.0133842	0.0227984	-0.00543237	0.00238597
HGNC:10257	"ROR2"	Dorsal Stream Volume and Area	4	NA	"+NA"	0.0395461	NA	0.0395461	0.00543043	0.0026381	NA	NA	NA	9.32562	3	0.0252607	NA	NA	NA	0.00336071	0.000410974	TRUE	8.08701e-07	NA	NA	NA	NA	-0.00245418	0.00288749	0.484877	NA	NA	NA	0.391179	0.0227816	0.0209904	0.008856	0.0100091	0.00382383	NA	NA	NA	NA	NA	NA
HGNC:2703	"ECI1"	Dorsal Stream Volume and Area	2	NA	"-NA"	0.039734	NA	0.039734	-0.00691322	0.00336164	NA	NA	NA	1.68266	1	0.194571	NA	NA	NA	0.00168232	0.000179152	TRUE	0.000304185	NA	NA	NA	NA	NA	NA	NA	NA	NA	NA	NA	NA	NA	NA	NA	NA	NA	NA	NA	NA	NA	NA
HGNC:11892	"TNF"	Dorsal Stream Volume and Area	NA	2	"NA+"	0.0401019	NA	NA	NA	NA	0.0401019	0.0100244	0.00488355	NA	NA	NA	0.00351419	1	0.952729	NA	NA	NA	NA	0.00180543	0.000127796	TRUE	6.17333e-05	NA	NA	NA	NA	NA	NA	NA	NA	NA	NA	NA	NA	NA	NA	NA	NA	NA	NA
HGNC:7020	"MEP1B"	Dorsal Stream Volume and Area	NA	19	"NA+"	0.0411313	NA	NA	NA	NA	0.0411313	0.00157275	0.000770125	NA	NA	NA	24.5795	18	0.136943	NA	NA	NA	NA	0.0167516	0.000871219	TRUE	1.34152e-38	NA	NA	NA	-0.00103517	0.00211581	0.630914	NA	NA	NA	NA	NA	NA	0.39159	0.00342497	0.00389588	0.144968	0.00163967	0.00112496
HGNC:22192	"SCRN1"	Dorsal Stream Volume and Area	NA	3	"NA-"	0.0415304	NA	NA	NA	NA	0.0415304	-0.00756228	0.00371028	NA	NA	NA	0.119567	2	0.941968	NA	NA	NA	NA	0.00264782	0.000129516	TRUE	2.23322e-07	NA	NA	NA	-0.000566077	0.00166551	0.791422	NA	NA	NA	NA	NA	NA	0.72934	-0.00446045	0.00985158	0.0661168	-0.0073655	0.00400815
HGNC:805	"ATP1B2"	Dorsal Stream Volume and Area	3	NA	"+NA"	0.042407	NA	0.042407	0.00360461	0.0017761	NA	NA	NA	0.62399	2	0.731985	NA	NA	NA	0.00251915	0.00014373	TRUE	5.82405e-07	NA	NA	NA	NA	0.000769332	0.000983481	0.577395	NA	NA	NA	0.984719	-0.000122065	0.00508433	0.0514542	0.00364885	0.00187344	NA	NA	NA	NA	NA	NA
HGNC:7521	"CDHR5"	Dorsal Stream Volume and Area	1	20	"--"	0.0425187	0.163054	NA	NA	NA	0.0425187	-0.00174672	0.000861129	NA	NA	NA	38.4406	19	0.00521369	0.000840184	5.89623e-05	TRUE	0.00535822	0.0176333	0.00128949	TRUE	1.8992e-36	NA	NA	NA	-0.000112813	0.00132843	0.93326	NA	NA	NA	NA	NA	NA	0.535284	-0.00156554	0.00247683	0.09613	-0.00198632	0.00119376
HGNC:7097	"MIF"	Dorsal Stream Volume and Area	1	2	"++"	0.0427629	0.057595	NA	NA	NA	0.0427629	0.00884102	0.00436374	NA	NA	NA	1.47791e-05	1	0.996933	0.000839899	0.000109254	TRUE	0.0154428	0.00176721	0.000124391	TRUE	6.6461e-05	NA	NA	NA	NA	NA	NA	NA	NA	NA	NA	NA	NA	NA	NA	NA	NA	NA	NA
HGNC:615	"APOF"	Dorsal Stream Volume and Area	4	1	"++"	0.0430705	0.0368247	0.0430705	0.00596445	0.00294828	NA	NA	NA	1.85347	3	0.603369	NA	NA	NA	0.00336038	0.000180189	TRUE	5.60779e-09	0.000874091	0.000132077	TRUE	0.0193141	-0.00251734	0.0029536	0.483827	NA	NA	NA	0.307054	0.0150813	0.0110957	0.0318065	0.00681084	0.00317251	NA	NA	NA	NA	NA	NA
HGNC:2001	"GREM1"	Dorsal Stream Volume and Area	7	NA	"+NA"	0.0430855	NA	0.0430855	0.00187974	0.000929237	NA	NA	NA	17.6714	6	0.00710811	NA	NA	NA	0.00587633	0.000659495	TRUE	2.3892e-11	NA	NA	NA	NA	-6.27644e-06	0.00207741	0.997706	NA	NA	NA	0.659073	0.00189072	0.00403482	0.0478226	0.00210138	0.00106187	NA	NA	NA	NA	NA	NA
HGNC:14632	"ADAMTSL1"	Dorsal Stream Volume and Area	7	NA	"+NA"	0.0445999	NA	0.0445999	0.00319774	0.00159218	NA	NA	NA	2.1212	6	0.908221	NA	NA	NA	0.0058807	0.000186522	TRUE	1.53207e-16	NA	NA	NA	NA	0.000316628	0.000708352	0.673578	NA	NA	NA	0.384588	0.00235328	0.00247065	0.110421	0.00298775	0.00187167	NA	NA	NA	NA	NA	NA
HGNC:25858	"ZFAND1"	Dorsal Stream Volume and Area	2	NA	"-NA"	0.0450302	NA	0.0450302	-0.00720897	0.00359662	NA	NA	NA	0.00415277	1	0.948618	NA	NA	NA	0.00168073	0.000121873	TRUE	8.98795e-05	NA	NA	NA	NA	NA	NA	NA	NA	NA	NA	NA	NA	NA	NA	NA	NA	NA	NA	NA	NA	NA	NA
HGNC:17296	"RRM2B"	Dorsal Stream Volume and Area	2	1	"++"	0.0460988	0.0425756	0.0460988	0.00656144	0.00328979	NA	NA	NA	0.236468	1	0.626769	NA	NA	NA	0.00168013	0.000127712	TRUE	0.000103756	0.000902715	0.000124613	TRUE	0.0153194	NA	NA	NA	NA	NA	NA	NA	NA	NA	NA	NA	NA	NA	NA	NA	NA	NA	NA
HGNC:11270	"SPRY2"	Dorsal Stream Volume and Area	NA	2	"NA-"	0.0464206	NA	NA	NA	NA	0.0464206	-0.0109913	0.00551898	NA	NA	NA	0.0411354	1	0.839277	NA	NA	NA	NA	0.00179577	0.000121441	TRUE	5.49746e-05	NA	NA	NA	NA	NA	NA	NA	NA	NA	NA	NA	NA	NA	NA	NA	NA	NA	NA
HGNC:6740	"LYZ"	Dorsal Stream Volume and Area	7	NA	"+NA"	0.0467595	NA	0.0467595	0.00252379	0.00126921	NA	NA	NA	13.6155	6	0.0342386	NA	NA	NA	0.00588008	0.000532368	TRUE	2.17042e-12	NA	NA	NA	NA	0.000622532	0.00111918	0.602019	NA	NA	NA	0.960147	0.000240566	0.00458037	0.288819	0.00152699	0.00143958	NA	NA	NA	NA	NA	NA
HGNC:25460	"KAZALD1"	Dorsal Stream Volume and Area	NA	5	"NA+"	0.0491376	NA	NA	NA	NA	0.0491376	0.0025029	0.00127219	NA	NA	NA	8.35198	4	0.0795031	NA	NA	NA	NA	0.00442934	0.00037039	TRUE	9.76449e-10	NA	NA	NA	0.00404048	0.00159886	0.0856418	NA	NA	NA	NA	NA	NA	0.129291	-0.013087	0.00629889	0.0782272	0.00293211	0.00166496
HGNC:3774	"FMOD"	Dorsal Stream Volume and Area	4	NA	"+NA"	0.049236	NA	0.049236	0.00565116	0.00287365	NA	NA	NA	6.50808	3	0.0893443	NA	NA	NA	0.00335981	0.000314395	TRUE	1.40418e-07	NA	NA	NA	NA	-0.0010901	0.00659589	0.883927	NA	NA	NA	0.754451	0.0103495	0.028891	0.183134	0.00403302	0.00302969	NA	NA	NA	NA	NA	NA
HGNC:1318	"C3"	Dorsal Stream Volume and Area	3	1	"++"	0.0495017	0.832219	0.0495017	0.00906622	0.00461563	NA	NA	NA	2.35538	2	0.30799	NA	NA	NA	0.00251941	0.000188295	TRUE	1.83613e-06	0.000921669	1.36021e-06	TRUE	0.000192474	0.00112739	0.00212491	0.68946	NA	NA	NA	0.963912	0.000938996	0.016547	0.0263743	0.0110853	0.00499193	NA	NA	NA	NA	NA	NA
HGNC:30261	"PYDC1"	Dorsal Stream Volume and Area	NA	5	"NA-"	0.0497819	NA	NA	NA	NA	0.0497819	-0.00350526	0.00178672	NA	NA	NA	0.214084	4	0.994664	NA	NA	NA	NA	0.00449514	0.000123123	TRUE	5.94613e-13	NA	NA	NA	2.10093e-05	0.00193198	0.992006	NA	NA	NA	NA	NA	NA	0.684949	-0.00359034	0.0080258	0.0674237	-0.00349031	0.00190848
HGNC:10499	"S100A9"	Dorsal Stream Volume and Area	1	NA	"-NA"	NA	0.0385729	NA	NA	NA	NA	NA	NA	NA	NA	NA	NA	NA	NA	0.000840113	0.000129686	TRUE	0.0214526	NA	NA	NA	NA	NA	NA	NA	NA	NA	NA	NA	NA	NA	NA	NA	NA	NA	NA	NA	NA	NA	NA
HGNC:10751	"SELENOP"	Dorsal Stream Volume and Area	NA	1	"NA+"	NA	0.0285515	NA	NA	NA	NA	NA	NA	NA	NA	NA	NA	NA	NA	NA	NA	NA	NA	0.000873834	0.000145287	TRUE	0.023426	NA	NA	NA	NA	NA	NA	NA	NA	NA	NA	NA	NA	NA	NA	NA	NA	NA	NA
HGNC:1096	"BPNT1"	Dorsal Stream Volume and Area	1	NA	"+NA"	NA	0.00170376	NA	NA	NA	NA	NA	NA	NA	NA	NA	NA	NA	NA	0.000840232	0.000298286	TRUE	0.125671	NA	NA	NA	NA	NA	NA	NA	NA	NA	NA	NA	NA	NA	NA	NA	NA	NA	NA	NA	NA	NA	NA
HGNC:11076	"NHERF2"	Dorsal Stream Volume and Area	NA	1	"NA-"	NA	0.0332817	NA	NA	NA	NA	NA	NA	NA	NA	NA	NA	NA	NA	NA	NA	NA	NA	0.000878977	0.00013731	TRUE	0.020464	NA	NA	NA	NA	NA	NA	NA	NA	NA	NA	NA	NA	NA	NA	NA	NA	NA	NA
HGNC:11722	"TEF"	Dorsal Stream Volume and Area	NA	1	"NA-"	NA	3.13643e-05	NA	NA	NA	NA	NA	NA	NA	NA	NA	NA	NA	NA	NA	NA	NA	NA	0.00090395	0.000525154	TRUE	0.35861	NA	NA	NA	NA	NA	NA	NA	NA	NA	NA	NA	NA	NA	NA	NA	NA	NA	NA
HGNC:119	"ACOX1"	Dorsal Stream Volume and Area	NA	1	"NA+"	NA	0.0415378	NA	NA	NA	NA	NA	NA	NA	NA	NA	NA	NA	NA	NA	NA	NA	NA	0.000881663	0.000125878	TRUE	0.0170238	NA	NA	NA	NA	NA	NA	NA	NA	NA	NA	NA	NA	NA	NA	NA	NA	NA	NA
HGNC:11912	"TNFRSF14"	Dorsal Stream Volume and Area	NA	1	"NA+"	NA	0.0109252	NA	NA	NA	NA	NA	NA	NA	NA	NA	NA	NA	NA	NA	NA	NA	NA	0.000881088	0.00019628	TRUE	0.0428751	NA	NA	NA	NA	NA	NA	NA	NA	NA	NA	NA	NA	NA	NA	NA	NA	NA	NA
HGNC:12738	"WBP2"	Dorsal Stream Volume and Area	1	NA	"+NA"	NA	0.0333657	NA	NA	NA	NA	NA	NA	NA	NA	NA	NA	NA	NA	0.000839615	0.000137181	TRUE	0.0240253	NA	NA	NA	NA	NA	NA	NA	NA	NA	NA	NA	NA	NA	NA	NA	NA	NA	NA	NA	NA	NA	NA
HGNC:12799	"WWOX"	Dorsal Stream Volume and Area	1	NA	"-NA"	NA	0.00969268	NA	NA	NA	NA	NA	NA	NA	NA	NA	NA	NA	NA	0.000839971	0.000202736	TRUE	0.0539539	NA	NA	NA	NA	NA	NA	NA	NA	NA	NA	NA	NA	NA	NA	NA	NA	NA	NA	NA	NA	NA	NA
HGNC:1368	"CA1"	Dorsal Stream Volume and Area	NA	1	"NA-"	NA	0.0465522	NA	NA	NA	NA	NA	NA	NA	NA	NA	NA	NA	NA	NA	NA	NA	NA	0.000904335	0.000120047	TRUE	0.0141435	NA	NA	NA	NA	NA	NA	NA	NA	NA	NA	NA	NA	NA	NA	NA	NA	NA	NA
HGNC:13825	"ASPSCR1"	Dorsal Stream Volume and Area	NA	1	"NA-"	NA	0.00701864	NA	NA	NA	NA	NA	NA	NA	NA	NA	NA	NA	NA	NA	NA	NA	NA	0.000876954	0.00022024	TRUE	0.0560212	NA	NA	NA	NA	NA	NA	NA	NA	NA	NA	NA	NA	NA	NA	NA	NA	NA	NA
HGNC:13935	"LY6G6D"	Dorsal Stream Volume and Area	1	NA	"-NA"	NA	0.0165148	NA	NA	NA	NA	NA	NA	NA	NA	NA	NA	NA	NA	0.000838241	0.000174158	TRUE	0.039356	NA	NA	NA	NA	NA	NA	NA	NA	NA	NA	NA	NA	NA	NA	NA	NA	NA	NA	NA	NA	NA	NA
HGNC:14211	"BLNK"	Dorsal Stream Volume and Area	NA	1	"NA+"	NA	0.0206167	NA	NA	NA	NA	NA	NA	NA	NA	NA	NA	NA	NA	NA	NA	NA	NA	0.00090069	0.00016239	TRUE	0.0265006	NA	NA	NA	NA	NA	NA	NA	NA	NA	NA	NA	NA	NA	NA	NA	NA	NA	NA
HGNC:14902	"RAB6B"	Dorsal Stream Volume and Area	1	NA	"-NA"	NA	0.0280503	NA	NA	NA	NA	NA	NA	NA	NA	NA	NA	NA	NA	0.000840161	0.000146211	TRUE	0.0272417	NA	NA	NA	NA	NA	NA	NA	NA	NA	NA	NA	NA	NA	NA	NA	NA	NA	NA	NA	NA	NA	NA
HGNC:15756	"SDCBP2"	Dorsal Stream Volume and Area	1	NA	"+NA"	NA	0.0052565	NA	NA	NA	NA	NA	NA	NA	NA	NA	NA	NA	NA	0.000839805	0.00023602	TRUE	0.0750793	NA	NA	NA	NA	NA	NA	NA	NA	NA	NA	NA	NA	NA	NA	NA	NA	NA	NA	NA	NA	NA	NA
HGNC:15937	"UBE2C"	Dorsal Stream Volume and Area	1	NA	"+NA"	NA	0.0266064	NA	NA	NA	NA	NA	NA	NA	NA	NA	NA	NA	NA	0.000840066	0.000148975	TRUE	0.0283058	NA	NA	NA	NA	NA	NA	NA	NA	NA	NA	NA	NA	NA	NA	NA	NA	NA	NA	NA	NA	NA	NA
HGNC:15955	"SEZ6"	Dorsal Stream Volume and Area	NA	1	"NA+"	NA	0.0149276	NA	NA	NA	NA	NA	NA	NA	NA	NA	NA	NA	NA	NA	NA	NA	NA	0.000899708	0.000179541	TRUE	0.0329245	NA	NA	NA	NA	NA	NA	NA	NA	NA	NA	NA	NA	NA	NA	NA	NA	NA	NA
HGNC:16854	"RAPGEF2"	Dorsal Stream Volume and Area	NA	1	"NA+"	NA	0.0160481	NA	NA	NA	NA	NA	NA	NA	NA	NA	NA	NA	NA	NA	NA	NA	NA	0.000891129	0.000175682	TRUE	0.032494	NA	NA	NA	NA	NA	NA	NA	NA	NA	NA	NA	NA	NA	NA	NA	NA	NA	NA
HGNC:16893	"PLIN3"	Dorsal Stream Volume and Area	NA	1	"NA-"	NA	0.0492416	NA	NA	NA	NA	NA	NA	NA	NA	NA	NA	NA	NA	NA	NA	NA	NA	0.000881663	0.000117186	TRUE	0.0148053	NA	NA	NA	NA	NA	NA	NA	NA	NA	NA	NA	NA	NA	NA	NA	NA	NA	NA
HGNC:17697	"SARS2"	Dorsal Stream Volume and Area	1	NA	"-NA"	NA	0.00156568	NA	NA	NA	NA	NA	NA	NA	NA	NA	NA	NA	NA	0.000839994	0.000302999	TRUE	0.130228	NA	NA	NA	NA	NA	NA	NA	NA	NA	NA	NA	NA	NA	NA	NA	NA	NA	NA	NA	NA	NA	NA
HGNC:17820	"NT5C3A"	Dorsal Stream Volume and Area	1	1	"--"	NA	0.029728	NA	NA	NA	NA	NA	NA	NA	NA	NA	NA	NA	NA	0.000840517	0.000128625	TRUE	0.0210735	0.000882606	7.38209e-05	TRUE	0.00639493	NA	NA	NA	NA	NA	NA	NA	NA	NA	NA	NA	NA	NA	NA	NA	NA	NA	NA
HGNC:17822	"PTGES2"	Dorsal Stream Volume and Area	1	1	"++"	NA	0.020568	NA	NA	NA	NA	NA	NA	NA	NA	NA	NA	NA	NA	0.000840232	0.000111588	TRUE	0.0160475	0.000907899	0.000111588	TRUE	0.0121018	NA	NA	NA	NA	NA	NA	NA	NA	NA	NA	NA	NA	NA	NA	NA	NA	NA	NA
HGNC:17978	"B3GALT6"	Dorsal Stream Volume and Area	1	NA	"+NA"	NA	0.0229291	NA	NA	NA	NA	NA	NA	NA	NA	NA	NA	NA	NA	0.000841421	0.000156783	TRUE	0.031242	NA	NA	NA	NA	NA	NA	NA	NA	NA	NA	NA	NA	NA	NA	NA	NA	NA	NA	NA	NA	NA	NA
HGNC:18271	"ENAH"	Dorsal Stream Volume and Area	NA	1	"NA+"	NA	0.0458644	NA	NA	NA	NA	NA	NA	NA	NA	NA	NA	NA	NA	NA	NA	NA	NA	0.000897887	0.000120808	TRUE	0.0146984	NA	NA	NA	NA	NA	NA	NA	NA	NA	NA	NA	NA	NA	NA	NA	NA	NA	NA
HGNC:19157	"IL27"	Dorsal Stream Volume and Area	NA	1	"NA+"	NA	0.00963268	NA	NA	NA	NA	NA	NA	NA	NA	NA	NA	NA	NA	NA	NA	NA	NA	0.000876127	0.000203073	TRUE	0.0470519	NA	NA	NA	NA	NA	NA	NA	NA	NA	NA	NA	NA	NA	NA	NA	NA	NA	NA
HGNC:19703	"ULK3"	Dorsal Stream Volume and Area	1	NA	"+NA"	NA	0.00151885	NA	NA	NA	NA	NA	NA	NA	NA	NA	NA	NA	NA	0.000840303	0.000304693	TRUE	0.131704	NA	NA	NA	NA	NA	NA	NA	NA	NA	NA	NA	NA	NA	NA	NA	NA	NA	NA	NA	NA	NA	NA
HGNC:20954	"VTA1"	Dorsal Stream Volume and Area	1	NA	"+NA"	NA	0.00474673	NA	NA	NA	NA	NA	NA	NA	NA	NA	NA	NA	NA	0.000840303	0.000241609	TRUE	0.0788804	NA	NA	NA	NA	NA	NA	NA	NA	NA	NA	NA	NA	NA	NA	NA	NA	NA	NA	NA	NA	NA	NA
HGNC:2155	"CNN1"	Dorsal Stream Volume and Area	1	NA	"-NA"	NA	0.0243649	NA	NA	NA	NA	NA	NA	NA	NA	NA	NA	NA	NA	0.000839733	0.000153592	TRUE	0.0301621	NA	NA	NA	NA	NA	NA	NA	NA	NA	NA	NA	NA	NA	NA	NA	NA	NA	NA	NA	NA	NA	NA
HGNC:21689	"FIS1"	Dorsal Stream Volume and Area	1	1	"--"	NA	0.00369064	NA	NA	NA	NA	NA	NA	NA	NA	NA	NA	NA	NA	0.000839947	0.000160656	TRUE	0.0330497	0.000882632	0.000164676	TRUE	0.0293012	NA	NA	NA	NA	NA	NA	NA	NA	NA	NA	NA	NA	NA	NA	NA	NA	NA	NA
HGNC:22200	"TRIL"	Dorsal Stream Volume and Area	1	NA	"+NA"	NA	0.0218367	NA	NA	NA	NA	NA	NA	NA	NA	NA	NA	NA	NA	0.000839876	0.000159355	TRUE	0.0325101	NA	NA	NA	NA	NA	NA	NA	NA	NA	NA	NA	NA	NA	NA	NA	NA	NA	NA	NA	NA	NA	NA
HGNC:23794	"PACS2"	Dorsal Stream Volume and Area	NA	1	"NA-"	NA	0.0143701	NA	NA	NA	NA	NA	NA	NA	NA	NA	NA	NA	NA	NA	NA	NA	NA	0.00090395	0.000181576	TRUE	0.0331841	NA	NA	NA	NA	NA	NA	NA	NA	NA	NA	NA	NA	NA	NA	NA	NA	NA	NA
HGNC:23994	"ERI1"	Dorsal Stream Volume and Area	NA	1	"NA-"	NA	0.0012432	NA	NA	NA	NA	NA	NA	NA	NA	NA	NA	NA	NA	NA	NA	NA	NA	0.000891129	0.000315882	TRUE	0.119641	NA	NA	NA	NA	NA	NA	NA	NA	NA	NA	NA	NA	NA	NA	NA	NA	NA	NA
HGNC:24213	"CILP2"	Dorsal Stream Volume and Area	1	NA	"+NA"	NA	0.000239788	NA	NA	NA	NA	NA	NA	NA	NA	NA	NA	NA	NA	0.000840279	0.000408748	TRUE	0.251625	NA	NA	NA	NA	NA	NA	NA	NA	NA	NA	NA	NA	NA	NA	NA	NA	NA	NA	NA	NA	NA	NA
HGNC:24292	"CSGALNACT2"	Dorsal Stream Volume and Area	1	NA	"-NA"	NA	0.0288989	NA	NA	NA	NA	NA	NA	NA	NA	NA	NA	NA	NA	0.000841159	0.000144655	TRUE	0.026549	NA	NA	NA	NA	NA	NA	NA	NA	NA	NA	NA	NA	NA	NA	NA	NA	NA	NA	NA	NA	NA	NA
HGNC:24415	"BOLA3"	Dorsal Stream Volume and Area	1	NA	"+NA"	NA	0.0176573	NA	NA	NA	NA	NA	NA	NA	NA	NA	NA	NA	NA	0.000840303	0.000170599	TRUE	0.0373802	NA	NA	NA	NA	NA	NA	NA	NA	NA	NA	NA	NA	NA	NA	NA	NA	NA	NA	NA	NA	NA	NA
HGNC:2444	"CSK"	Dorsal Stream Volume and Area	1	NA	"+NA"	NA	0.001076	NA	NA	NA	NA	NA	NA	NA	NA	NA	NA	NA	NA	0.000840113	0.000323974	TRUE	0.151002	NA	NA	NA	NA	NA	NA	NA	NA	NA	NA	NA	NA	NA	NA	NA	NA	NA	NA	NA	NA	NA	NA
HGNC:24590	"DPY30"	Dorsal Stream Volume and Area	1	1	"++"	NA	0.0164914	NA	NA	NA	NA	NA	NA	NA	NA	NA	NA	NA	NA	0.000840042	0.000118457	TRUE	0.0179967	0.000877809	0.000117811	TRUE	0.0151986	NA	NA	NA	NA	NA	NA	NA	NA	NA	NA	NA	NA	NA	NA	NA	NA	NA	NA
HGNC:24643	"SPINK7"	Dorsal Stream Volume and Area	1	NA	"-NA"	NA	0.0349964	NA	NA	NA	NA	NA	NA	NA	NA	NA	NA	NA	NA	0.000840374	0.000134709	TRUE	0.0230987	NA	NA	NA	NA	NA	NA	NA	NA	NA	NA	NA	NA	NA	NA	NA	NA	NA	NA	NA	NA	NA	NA
HGNC:24953	"HEXIM1"	Dorsal Stream Volume and Area	1	1	"++"	NA	1.15586e-05	NA	NA	NA	NA	NA	NA	NA	NA	NA	NA	NA	NA	0.000839994	0.000317145	TRUE	0.144097	0.000882606	0.000354011	TRUE	0.159441	NA	NA	NA	NA	NA	NA	NA	NA	NA	NA	NA	NA	NA	NA	NA	NA	NA	NA
HGNC:25123	"PKDCC"	Dorsal Stream Volume and Area	1	NA	"-NA"	NA	0.011708	NA	NA	NA	NA	NA	NA	NA	NA	NA	NA	NA	NA	0.000840066	0.000192559	TRUE	0.0483057	NA	NA	NA	NA	NA	NA	NA	NA	NA	NA	NA	NA	NA	NA	NA	NA	NA	NA	NA	NA	NA	NA
HGNC:25185	"ANKRD54"	Dorsal Stream Volume and Area	NA	1	"NA-"	NA	0.00671676	NA	NA	NA	NA	NA	NA	NA	NA	NA	NA	NA	NA	NA	NA	NA	NA	0.000902715	0.000222635	TRUE	0.0521005	NA	NA	NA	NA	NA	NA	NA	NA	NA	NA	NA	NA	NA	NA	NA	NA	NA	NA
HGNC:2537	"CTSL"	Dorsal Stream Volume and Area	NA	1	"NA+"	NA	0.00644252	NA	NA	NA	NA	NA	NA	NA	NA	NA	NA	NA	NA	NA	NA	NA	NA	0.000881663	0.000224905	TRUE	0.057642	NA	NA	NA	NA	NA	NA	NA	NA	NA	NA	NA	NA	NA	NA	NA	NA	NA	NA
HGNC:25518	"YJU2"	Dorsal Stream Volume and Area	NA	1	"NA+"	NA	0.0275848	NA	NA	NA	NA	NA	NA	NA	NA	NA	NA	NA	NA	NA	NA	NA	NA	0.000879472	0.000147086	TRUE	0.023481	NA	NA	NA	NA	NA	NA	NA	NA	NA	NA	NA	NA	NA	NA	NA	NA	NA	NA
HGNC:25628	"DDX19A"	Dorsal Stream Volume and Area	1	NA	"+NA"	NA	0.00711719	NA	NA	NA	NA	NA	NA	NA	NA	NA	NA	NA	NA	0.000839733	0.000219483	TRUE	0.0641017	NA	NA	NA	NA	NA	NA	NA	NA	NA	NA	NA	NA	NA	NA	NA	NA	NA	NA	NA	NA	NA	NA
HGNC:25656	"ABHD10"	Dorsal Stream Volume and Area	1	NA	"-NA"	NA	0.0285223	NA	NA	NA	NA	NA	NA	NA	NA	NA	NA	NA	NA	0.000840184	0.00014534	TRUE	0.026912	NA	NA	NA	NA	NA	NA	NA	NA	NA	NA	NA	NA	NA	NA	NA	NA	NA	NA	NA	NA	NA	NA
HGNC:26511	"HSPB6"	Dorsal Stream Volume and Area	NA	1	"NA-"	NA	0.00111668	NA	NA	NA	NA	NA	NA	NA	NA	NA	NA	NA	NA	NA	NA	NA	NA	0.00087458	0.000321892	TRUE	0.132148	NA	NA	NA	NA	NA	NA	NA	NA	NA	NA	NA	NA	NA	NA	NA	NA	NA	NA
HGNC:2666	"DAG1"	Dorsal Stream Volume and Area	NA	1	"NA+"	NA	0.000135096	NA	NA	NA	NA	NA	NA	NA	NA	NA	NA	NA	NA	NA	NA	NA	NA	0.000877628	0.00044143	TRUE	0.265182	NA	NA	NA	NA	NA	NA	NA	NA	NA	NA	NA	NA	NA	NA	NA	NA	NA	NA
HGNC:2678	"DARS1"	Dorsal Stream Volume and Area	1	1	"--"	NA	0.000109524	NA	NA	NA	NA	NA	NA	NA	NA	NA	NA	NA	NA	0.000839591	0.000242952	TRUE	0.0800605	0.000890061	0.000293158	TRUE	0.10135	NA	NA	NA	NA	NA	NA	NA	NA	NA	NA	NA	NA	NA	NA	NA	NA	NA	NA
HGNC:2742	"DDX19B"	Dorsal Stream Volume and Area	1	NA	"+NA"	NA	0.00711719	NA	NA	NA	NA	NA	NA	NA	NA	NA	NA	NA	NA	0.000839733	0.000219483	TRUE	0.0641017	NA	NA	NA	NA	NA	NA	NA	NA	NA	NA	NA	NA	NA	NA	NA	NA	NA	NA	NA	NA	NA	NA
HGNC:28591	"HEXIM2"	Dorsal Stream Volume and Area	1	NA	"+NA"	NA	0.00114593	NA	NA	NA	NA	NA	NA	NA	NA	NA	NA	NA	NA	0.000839994	0.000320443	TRUE	0.147439	NA	NA	NA	NA	NA	NA	NA	NA	NA	NA	NA	NA	NA	NA	NA	NA	NA	NA	NA	NA	NA	NA
HGNC:30423	"CACYBP"	Dorsal Stream Volume and Area	1	1	"--"	NA	0.0307613	NA	NA	NA	NA	NA	NA	NA	NA	NA	NA	NA	NA	0.000840541	9.84475e-05	TRUE	0.0126985	0.000896749	0.000100913	TRUE	0.0104776	NA	NA	NA	NA	NA	NA	NA	NA	NA	NA	NA	NA	NA	NA	NA	NA	NA	NA
HGNC:31326	"ATXN2L"	Dorsal Stream Volume and Area	NA	1	"NA-"	NA	0.00882913	NA	NA	NA	NA	NA	NA	NA	NA	NA	NA	NA	NA	NA	NA	NA	NA	0.000876954	0.000207784	TRUE	0.049307	NA	NA	NA	NA	NA	NA	NA	NA	NA	NA	NA	NA	NA	NA	NA	NA	NA	NA
HGNC:31357	"HAPLN4"	Dorsal Stream Volume and Area	1	NA	"+NA"	NA	0.00107311	NA	NA	NA	NA	NA	NA	NA	NA	NA	NA	NA	NA	0.000840279	0.000324125	TRUE	0.151071	NA	NA	NA	NA	NA	NA	NA	NA	NA	NA	NA	NA	NA	NA	NA	NA	NA	NA	NA	NA	NA	NA
HGNC:3223	"EFNA3"	Dorsal Stream Volume and Area	1	NA	"-NA"	NA	0.000651928	NA	NA	NA	NA	NA	NA	NA	NA	NA	NA	NA	NA	0.000839994	0.000352132	TRUE	0.181654	NA	NA	NA	NA	NA	NA	NA	NA	NA	NA	NA	NA	NA	NA	NA	NA	NA	NA	NA	NA	NA	NA
HGNC:3559	"FABP4"	Dorsal Stream Volume and Area	1	1	"--"	NA	0.0369228	NA	NA	NA	NA	NA	NA	NA	NA	NA	NA	NA	NA	0.000840327	6.87009e-05	TRUE	0.00682642	0.0008714	0.000120948	TRUE	0.0164232	NA	NA	NA	NA	NA	NA	NA	NA	NA	NA	NA	NA	NA	NA	NA	NA	NA	NA
HGNC:3680	"FGF23"	Dorsal Stream Volume and Area	1	1	"++"	NA	9.06394e-05	NA	NA	NA	NA	NA	NA	NA	NA	NA	NA	NA	NA	0.000839615	0.000273648	TRUE	0.104054	0.000876153	0.000273648	TRUE	0.0911374	NA	NA	NA	NA	NA	NA	NA	NA	NA	NA	NA	NA	NA	NA	NA	NA	NA	NA
HGNC:3696	"FGL2"	Dorsal Stream Volume and Area	1	NA	"+NA"	NA	0.026231	NA	NA	NA	NA	NA	NA	NA	NA	NA	NA	NA	NA	0.000840327	0.000149719	TRUE	0.0285626	NA	NA	NA	NA	NA	NA	NA	NA	NA	NA	NA	NA	NA	NA	NA	NA	NA	NA	NA	NA	NA	NA
HGNC:4175	"GATM"	Dorsal Stream Volume and Area	1	NA	"+NA"	NA	0.00665937	NA	NA	NA	NA	NA	NA	NA	NA	NA	NA	NA	NA	0.000839852	0.000223101	TRUE	0.0663894	NA	NA	NA	NA	NA	NA	NA	NA	NA	NA	NA	NA	NA	NA	NA	NA	NA	NA	NA	NA	NA	NA
HGNC:4912	"HINT1"	Dorsal Stream Volume and Area	1	NA	"+NA"	NA	0.00353304	NA	NA	NA	NA	NA	NA	NA	NA	NA	NA	NA	NA	0.000840303	0.000257849	TRUE	0.0910145	NA	NA	NA	NA	NA	NA	NA	NA	NA	NA	NA	NA	NA	NA	NA	NA	NA	NA	NA	NA	NA	NA
HGNC:5233	"HSPA1B"	Dorsal Stream Volume and Area	1	NA	"-NA"	NA	0.0173705	NA	NA	NA	NA	NA	NA	NA	NA	NA	NA	NA	NA	0.000838241	0.00017147	TRUE	0.0380968	NA	NA	NA	NA	NA	NA	NA	NA	NA	NA	NA	NA	NA	NA	NA	NA	NA	NA	NA	NA	NA	NA
HGNC:5474	"IGFBP5"	Dorsal Stream Volume and Area	1	NA	"-NA"	NA	0.016333	NA	NA	NA	NA	NA	NA	NA	NA	NA	NA	NA	NA	0.000839876	0.000174745	TRUE	0.0393735	NA	NA	NA	NA	NA	NA	NA	NA	NA	NA	NA	NA	NA	NA	NA	NA	NA	NA	NA	NA	NA	NA
HGNC:6004	"IL20RB"	Dorsal Stream Volume and Area	NA	1	"NA+"	NA	0.0105244	NA	NA	NA	NA	NA	NA	NA	NA	NA	NA	NA	NA	NA	NA	NA	NA	0.00090069	0.000198296	TRUE	0.0406718	NA	NA	NA	NA	NA	NA	NA	NA	NA	NA	NA	NA	NA	NA	NA	NA	NA	NA
HGNC:6091	"INSR"	Dorsal Stream Volume and Area	1	1	"--"	NA	0.0444347	NA	NA	NA	NA	NA	NA	NA	NA	NA	NA	NA	NA	0.000839781	0.000124907	TRUE	0.0199616	0.00090069	5.48974e-05	TRUE	0.00368548	NA	NA	NA	NA	NA	NA	NA	NA	NA	NA	NA	NA	NA	NA	NA	NA	NA	NA
HGNC:6838	"MAP1LC3A"	Dorsal Stream Volume and Area	1	NA	"+NA"	NA	0.0064658	NA	NA	NA	NA	NA	NA	NA	NA	NA	NA	NA	NA	0.000839971	0.00022471	TRUE	0.0674047	NA	NA	NA	NA	NA	NA	NA	NA	NA	NA	NA	NA	NA	NA	NA	NA	NA	NA	NA	NA	NA	NA
HGNC:6970	"MDH1"	Dorsal Stream Volume and Area	1	1	"++"	NA	0.0319046	NA	NA	NA	NA	NA	NA	NA	NA	NA	NA	NA	NA	0.000840374	0.000123666	TRUE	0.0195287	0.000879107	7.44228e-05	TRUE	0.00658061	NA	NA	NA	NA	NA	NA	NA	NA	NA	NA	NA	NA	NA	NA	NA	NA	NA	NA
HGNC:7211	"MPG"	Dorsal Stream Volume and Area	1	NA	"+NA"	NA	0.0329333	NA	NA	NA	NA	NA	NA	NA	NA	NA	NA	NA	NA	0.000841374	0.000137857	TRUE	0.0240841	NA	NA	NA	NA	NA	NA	NA	NA	NA	NA	NA	NA	NA	NA	NA	NA	NA	NA	NA	NA	NA	NA
HGNC:7377	"MSRA"	Dorsal Stream Volume and Area	NA	1	"NA+"	NA	0.00703657	NA	NA	NA	NA	NA	NA	NA	NA	NA	NA	NA	NA	NA	NA	NA	NA	0.000878302	0.000220101	TRUE	0.0556592	NA	NA	NA	NA	NA	NA	NA	NA	NA	NA	NA	NA	NA	NA	NA	NA	NA	NA
HGNC:7549	"MYBPC1"	Dorsal Stream Volume and Area	1	NA	"-NA"	NA	0.01168	NA	NA	NA	NA	NA	NA	NA	NA	NA	NA	NA	NA	0.000840042	0.000192688	TRUE	0.0483791	NA	NA	NA	NA	NA	NA	NA	NA	NA	NA	NA	NA	NA	NA	NA	NA	NA	NA	NA	NA	NA	NA
HGNC:7794	"NFKB1"	Dorsal Stream Volume and Area	1	1	"++"	NA	0.0187325	NA	NA	NA	NA	NA	NA	NA	NA	NA	NA	NA	NA	0.000840517	6.92922e-05	TRUE	0.00691673	0.00090395	0.000161995	TRUE	0.0260308	NA	NA	NA	NA	NA	NA	NA	NA	NA	NA	NA	NA	NA	NA	NA	NA	NA	NA
HGNC:7857	"NMT1"	Dorsal Stream Volume and Area	1	NA	"+NA"	NA	0.00173517	NA	NA	NA	NA	NA	NA	NA	NA	NA	NA	NA	NA	0.000839923	0.000297267	TRUE	0.124859	NA	NA	NA	NA	NA	NA	NA	NA	NA	NA	NA	NA	NA	NA	NA	NA	NA	NA	NA	NA	NA	NA
HGNC:7876	"NOS3"	Dorsal Stream Volume and Area	NA	1	"NA-"	NA	0.0351836	NA	NA	NA	NA	NA	NA	NA	NA	NA	NA	NA	NA	NA	NA	NA	NA	0.000902303	0.000134433	TRUE	0.0178488	NA	NA	NA	NA	NA	NA	NA	NA	NA	NA	NA	NA	NA	NA	NA	NA	NA	NA
HGNC:8016	"NSF"	Dorsal Stream Volume and Area	1	NA	"-NA"	NA	0.00145538	NA	NA	NA	NA	NA	NA	NA	NA	NA	NA	NA	NA	0.000840113	0.000307075	TRUE	0.134089	NA	NA	NA	NA	NA	NA	NA	NA	NA	NA	NA	NA	NA	NA	NA	NA	NA	NA	NA	NA	NA	NA
HGNC:8052	"NUDT5"	Dorsal Stream Volume and Area	1	1	"--"	NA	0.000181071	NA	NA	NA	NA	NA	NA	NA	NA	NA	NA	NA	NA	0.000839686	0.000546637	TRUE	0.464277	0.00088182	4.75193e-06	TRUE	0.000380047	NA	NA	NA	NA	NA	NA	NA	NA	NA	NA	NA	NA	NA	NA	NA	NA	NA	NA
HGNC:8506	"OSM"	Dorsal Stream Volume and Area	NA	1	"NA-"	NA	0.0132329	NA	NA	NA	NA	NA	NA	NA	NA	NA	NA	NA	NA	NA	NA	NA	NA	0.000885974	0.000185987	TRUE	0.037454	NA	NA	NA	NA	NA	NA	NA	NA	NA	NA	NA	NA	NA	NA	NA	NA	NA	NA
HGNC:8655	"PCDH1"	Dorsal Stream Volume and Area	NA	1	"NA+"	NA	0.00291338	NA	NA	NA	NA	NA	NA	NA	NA	NA	NA	NA	NA	NA	NA	NA	NA	0.000875636	0.000268497	TRUE	0.0874915	NA	NA	NA	NA	NA	NA	NA	NA	NA	NA	NA	NA	NA	NA	NA	NA	NA	NA
HGNC:8873	"PFKFB2"	Dorsal Stream Volume and Area	NA	1	"NA+"	NA	0.00885874	NA	NA	NA	NA	NA	NA	NA	NA	NA	NA	NA	NA	NA	NA	NA	NA	0.000887615	0.000207603	TRUE	0.0472542	NA	NA	NA	NA	NA	NA	NA	NA	NA	NA	NA	NA	NA	NA	NA	NA	NA	NA
HGNC:9102	"PLXNA4"	Dorsal Stream Volume and Area	1	1	"++"	NA	0.0286968	NA	NA	NA	NA	NA	NA	NA	NA	NA	NA	NA	NA	0.000840232	0.000101732	TRUE	0.0135039	0.000882606	0.000101732	TRUE	0.0112796	NA	NA	NA	NA	NA	NA	NA	NA	NA	NA	NA	NA	NA	NA	NA	NA	NA	NA
HGNC:9114	"PMM1"	Dorsal Stream Volume and Area	1	NA	"+NA"	NA	0.000358807	NA	NA	NA	NA	NA	NA	NA	NA	NA	NA	NA	NA	0.000839828	0.000385876	TRUE	0.22226	NA	NA	NA	NA	NA	NA	NA	NA	NA	NA	NA	NA	NA	NA	NA	NA	NA	NA	NA	NA	NA	NA
HGNC:9273	"PPL"	Dorsal Stream Volume and Area	NA	1	"NA+"	NA	0.0356376	NA	NA	NA	NA	NA	NA	NA	NA	NA	NA	NA	NA	NA	NA	NA	NA	0.00090069	0.000133771	TRUE	0.0177872	NA	NA	NA	NA	NA	NA	NA	NA	NA	NA	NA	NA	NA	NA	NA	NA	NA	NA
HGNC:935	"BACH1"	Dorsal Stream Volume and Area	NA	1	"NA-"	NA	0.0328652	NA	NA	NA	NA	NA	NA	NA	NA	NA	NA	NA	NA	NA	NA	NA	NA	0.000882606	0.000137964	TRUE	0.0203586	NA	NA	NA	NA	NA	NA	NA	NA	NA	NA	NA	NA	NA	NA	NA	NA	NA	NA
HGNC:9920	"RBP2"	Dorsal Stream Volume and Area	NA	1	"NA+"	NA	0.00604751	NA	NA	NA	NA	NA	NA	NA	NA	NA	NA	NA	NA	NA	NA	NA	NA	0.000885869	0.000228357	TRUE	0.0586892	NA	NA	NA	NA	NA	NA	NA	NA	NA	NA	NA	NA	NA	NA	NA	NA	NA	NA
HGNC:23059	"BCAN"	General White Matter Tract	2	2	"++"	2.15775e-15	NA	3.54492e-08	0.012991	0.0023568	1.58437e-09	0.0123823	0.00205157	7.52711	1	0.00607772	0.300644	1	0.583479	0.00168044	0.00114829	TRUE	0.352505	0.00177688	0.00111245	TRUE	0.256125	NA	NA	NA	NA	NA	NA	NA	NA	NA	NA	NA	NA	NA	NA	NA	NA	NA	NA
HGNC:13949	"FKBPL"	General White Matter Tract	NA	2	"NA+"	2.2816e-10	NA	NA	NA	NA	2.2816e-10	0.0420207	0.00662674	NA	NA	NA	7.66416	1	0.00563286	NA	NA	NA	NA	0.00175795	0.00144991	TRUE	0.618282	NA	NA	NA	NA	NA	NA	NA	NA	NA	NA	NA	NA	NA	NA	NA	NA	NA	NA
HGNC:23409	"ENPP6"	General White Matter Tract	1	6	"++"	6.41746e-09	0.0662023	NA	NA	NA	6.41746e-09	0.00885259	0.00152486	NA	NA	NA	10.1703	5	0.0705503	0.000839472	0.000102268	TRUE	0.0136804	0.00539417	0.00132905	TRUE	1.86486e-06	NA	NA	NA	0.00182885	0.00130774	0.234522	NA	NA	NA	NA	NA	NA	0.685471	0.002237	0.00513311	2.59103e-05	0.00930861	0.0022128
HGNC:32404	"LRRC37A2"	General White Matter Tract	NA	8	"NA+"	1.87749e-06	NA	NA	NA	NA	1.87749e-06	0.00297068	0.000623283	NA	NA	NA	11.2555	7	0.127854	NA	NA	NA	NA	0.00703182	0.00102927	TRUE	1.89701e-11	NA	NA	NA	-0.000162216	0.00061302	0.800159	NA	NA	NA	NA	NA	NA	0.0633436	0.00327924	0.00144224	1.482e-06	0.00400319	0.000831633
HGNC:16936	"LRP11"	General White Matter Tract	8	6	"++"	2.75589e-06	NA	4.79961e-05	0.00490874	0.00120751	0.00345651	0.00345402	0.0011813	3.90214	7	0.790978	3.58995	5	0.609823	0.00671718	0.000619013	TRUE	7.35261e-14	0.00528998	0.000367858	TRUE	4.19049e-12	0.00042529	0.000450439	0.381534	0.00020188	0.000685145	0.782918	0.206333	0.00314776	0.00222187	0.00125799	0.00498058	0.00154418	0.346929	0.0027709	0.002602	0.0112247	0.00361679	0.00142639
HGNC:923	"B3GAT3"	General White Matter Tract	4	NA	"+NA"	2.91056e-06	NA	2.91056e-06	0.00871822	0.00186405	NA	NA	NA	8.30643	3	0.0400856	NA	NA	NA	0.00336022	0.000914437	TRUE	0.000283593	NA	NA	NA	NA	0.000629965	0.000827517	0.52601	NA	NA	NA	0.430139	0.0053943	0.00550029	2.88738e-05	0.00807222	0.00193015	NA	NA	NA	NA	NA	NA
HGNC:27780	"HCG22"	General White Matter Tract	NA	7	"NA+"	4.21897e-06	NA	NA	NA	NA	4.21897e-06	0.00601016	0.00130647	NA	NA	NA	7.92899	6	0.243352	NA	NA	NA	NA	0.00632765	0.000881541	TRUE	1.38461e-10	NA	NA	NA	0.000912161	0.00101414	0.40964	NA	NA	NA	NA	NA	NA	0.511632	0.00276579	0.00391674	0.000228786	0.00557587	0.00151316
HGNC:1248	"C2"	General White Matter Tract	4	6	"--"	4.2937e-06	NA	0.0176552	-0.00391623	0.00165049	1.50684e-05	-0.00584505	0.00135062	12.6864	3	0.00536625	18.0786	5	0.00284945	0.00335294	0.000555024	TRUE	6.87833e-06	0.0052823	0.00111513	TRUE	3.59778e-07	-0.00126503	0.00156218	0.503092	-0.00116099	0.000807344	0.223807	0.932816	0.000636069	0.00667948	0.0559159	-0.00351761	0.00184005	0.728707	-0.00143362	0.00385299	0.0198974	-0.00509093	0.00218657
HGNC:3388	"EPHA4"	General White Matter Tract	3	3	"--"	5.96992e-06	NA	0.000290123	-0.0102935	0.00284041	0.00130334	-0.00806655	0.00250885	1.8339	2	0.399737	2.37251	2	0.305363	0.00251944	0.000453528	TRUE	0.000156341	0.0026853	0.000385158	TRUE	3.3722e-05	-0.00146482	0.0010938	0.408326	-0.00106061	0.000810937	0.415571	0.891035	0.00161337	0.00933379	0.000444655	-0.011702	0.00333195	0.918062	0.000949441	0.00733593	0.00514583	-0.00766579	0.00273997
HGNC:4962	"HLA-E"	General White Matter Tract	NA	5	"NA-"	1.52089e-05	NA	NA	NA	NA	1.52089e-05	-0.00510171	0.00117941	NA	NA	NA	7.92686	4	0.0942943	NA	NA	NA	NA	0.00441303	0.000807186	TRUE	8.69174e-07	NA	NA	NA	-0.00145609	0.00171928	0.459253	NA	NA	NA	NA	NA	NA	0.834532	0.00193079	0.00848036	0.000420034	-0.00572814	0.00162401
HGNC:470	"AMPD3"	General White Matter Tract	NA	7	"NA+"	1.67665e-05	NA	NA	NA	NA	1.67665e-05	0.00688338	0.00159926	NA	NA	NA	11.5733	6	0.0721932	NA	NA	NA	NA	0.00614249	0.000912021	TRUE	4.18919e-10	NA	NA	NA	0.00136485	0.00111414	0.275124	NA	NA	NA	NA	NA	NA	0.186966	0.00445306	0.00291363	0.00549132	0.00514454	0.00185275
HGNC:6972	"MDK"	General White Matter Tract	2	3	"++"	2.18789e-05	NA	0.000787415	0.0155609	0.00463512	0.00192996	0.0122722	0.00395774	1.07118	1	0.30068	4.92871	2	0.0850639	0.00167947	0.000373961	TRUE	0.00464643	0.00263491	0.000440659	TRUE	8.62509e-05	NA	NA	NA	-0.00471414	0.00212615	0.269734	NA	NA	NA	NA	NA	NA	0.183195	0.0296078	0.00876325	0.00427485	0.0124705	0.00436469
HGNC:3767	"FLT4"	General White Matter Tract	3	5	"++"	3.62985e-05	NA	0.00141368	0.0110848	0.00347285	0.00185361	0.00593594	0.00190698	11.0609	2	0.00396422	4.36188	4	0.359241	0.00252267	0.000643815	TRUE	0.00115013	0.00439151	0.000425791	TRUE	3.42871e-09	0.00124877	0.00192727	0.633988	0.00108961	0.000790793	0.262032	0.97203	0.000816704	0.0185766	0.0481364	0.00799825	0.00404736	0.692109	0.00160425	0.00367692	0.0101235	0.00526021	0.00204551
HGNC:6769	"SMAD3"	General White Matter Tract	NA	3	"NA-"	9.12877e-05	NA	NA	NA	NA	9.12877e-05	-0.00798973	0.00204202	NA	NA	NA	1.28422	2	0.52618	NA	NA	NA	NA	0.00263841	0.000502791	TRUE	0.000180761	NA	NA	NA	-0.000714758	0.000630882	0.46037	NA	NA	NA	NA	NA	NA	0.398757	-0.0048034	0.00347557	0.000313006	-0.00753918	0.00209172
HGNC:3974	"FTCD"	General White Matter Tract	6	2	"--"	0.000118766	NA	0.00176386	-0.00834295	0.00266773	0.00535679	-0.0113772	0.00408554	1.49276	5	0.913903	0.065878	1	0.797436	0.00511518	0.000341618	TRUE	4.50889e-12	0.00175853	0.000236992	TRUE	0.000599138	-0.000538626	0.000837444	0.555125	NA	NA	NA	0.255135	-0.00599715	0.00451872	0.0042567	-0.00935816	0.00327382	NA	NA	NA	NA	NA	NA
HGNC:18854	"CREB3L4"	General White Matter Tract	5	NA	"+NA"	0.000138838	NA	0.000138838	0.00757682	0.00198855	NA	NA	NA	1.33742	4	0.854996	NA	NA	NA	0.00420137	0.00048045	TRUE	1.9578e-08	NA	NA	NA	NA	-0.0014604	0.00186088	0.489843	NA	NA	NA	0.19981	0.0141921	0.00866074	0.000997059	0.0074121	0.00225199	NA	NA	NA	NA	NA	NA
HGNC:3683	"FGF5"	General White Matter Tract	NA	20	"NA+"	0.000197593	NA	NA	NA	NA	0.000197593	0.00370965	0.000996662	NA	NA	NA	23.13	19	0.231662	NA	NA	NA	NA	0.0179577	0.00112073	TRUE	9.00158e-39	NA	NA	NA	0.00170432	0.0019443	0.392267	NA	NA	NA	NA	NA	NA	0.980344	-0.000112381	0.00449839	0.0201817	0.00366792	0.00157899
HGNC:24519	"TCTN3"	General White Matter Tract	NA	15	"NA+"	0.000216997	NA	NA	NA	NA	0.000216997	0.00320534	0.000866692	NA	NA	NA	10.5476	14	0.72115	NA	NA	NA	NA	0.013128	0.000734105	TRUE	5.24886e-30	NA	NA	NA	-0.00029266	0.00104958	0.784757	NA	NA	NA	NA	NA	NA	0.108484	0.00376436	0.00218415	0.000290125	0.00417013	0.00115071
HGNC:2434	"CSF2"	General White Matter Tract	NA	2	"NA-"	0.000233044	NA	NA	NA	NA	0.000233044	-0.00840547	0.00228397	NA	NA	NA	0.237589	1	0.625953	NA	NA	NA	NA	0.0018079	0.000417591	TRUE	0.0045595	NA	NA	NA	NA	NA	NA	NA	NA	NA	NA	NA	NA	NA	NA	NA	NA	NA	NA
HGNC:16941	"SCGN"	General White Matter Tract	2	1	"--"	0.000273583	0.000899416	0.000273583	-0.020751	0.00570222	NA	NA	NA	0.214453	1	0.643299	NA	NA	NA	0.00167949	0.000407782	TRUE	0.00655245	0.000897887	0.00033403	TRUE	0.132797	NA	NA	NA	NA	NA	NA	NA	NA	NA	NA	NA	NA	NA	NA	NA	NA	NA	NA
HGNC:7090	"MICA"	General White Matter Tract	13	11	"--"	0.000334586	NA	0.000715938	-0.00199868	0.000590731	0.0408524	-0.00139191	0.000680631	43.9893	12	1.53356e-05	23.7925	10	0.00817071	0.0108969	0.00167945	TRUE	7.73374e-17	0.00970867	0.000847711	TRUE	2.24572e-19	-0.00464963	0.00227656	0.0658328	0.00148617	0.000925973	0.142961	0.195895	0.00476721	0.00346208	0.161948	-0.00146619	0.00104837	0.0658466	-0.00424788	0.00202942	0.0857956	-0.00175428	0.00102111
HGNC:1136	"BTN2A1"	General White Matter Tract	NA	8	"NA-"	0.000587381	NA	NA	NA	NA	0.000587381	-0.00567371	0.00165059	NA	NA	NA	28.1909	7	0.000203049	NA	NA	NA	NA	0.00702102	0.0012121	TRUE	2.09444e-10	NA	NA	NA	0.00430515	0.00239186	0.121967	NA	NA	NA	NA	NA	NA	0.0570727	-0.0204682	0.00871055	1.35387e-06	-0.00961179	0.00198933
HGNC:694	"ARL3"	General White Matter Tract	2	NA	"-NA"	0.00059731	NA	0.00059731	-0.0106313	0.00309694	NA	NA	NA	1.3376	1	0.247457	NA	NA	NA	0.00168018	0.000397593	TRUE	0.00590903	NA	NA	NA	NA	NA	NA	NA	NA	NA	NA	NA	NA	NA	NA	NA	NA	NA	NA	NA	NA	NA	NA
HGNC:12014	"TPMT"	General White Matter Tract	NA	7	"NA-"	0.00062973	NA	NA	NA	NA	0.00062973	-0.00501698	0.00146761	NA	NA	NA	7.53267	6	0.274377	NA	NA	NA	NA	0.006319	0.000582379	TRUE	1.02803e-12	NA	NA	NA	-0.00201744	0.000838113	0.0610806	NA	NA	NA	NA	NA	NA	0.489815	0.00259787	0.00348732	0.00209622	-0.00537235	0.0017464
HGNC:714	"ARSB"	General White Matter Tract	2	4	"++"	0.000736793	NA	0.0183405	0.00803141	0.00340506	0.00380018	0.00489538	0.00169139	4.50972	1	0.0337028	5.54654	3	0.135881	0.00168051	0.00030523	TRUE	0.00209912	0.00354347	0.000421906	TRUE	4.74262e-07	NA	NA	NA	0.000866854	0.000716883	0.350134	NA	NA	NA	NA	NA	NA	0.966363	0.000210682	0.00442637	0.0273482	0.00399615	0.00181107
HGNC:6822	"MAN1A2"	General White Matter Tract	4	5	"++"	0.000754593	NA	0.0373029	0.00455514	0.00218741	0.00191834	0.00667513	0.00215147	3.37539	3	0.337287	7.10927	4	0.130225	0.00336052	0.0002337	TRUE	2.34225e-08	0.00449514	0.000507091	TRUE	9.83072e-09	-0.00020473	0.00177456	0.918692	-0.00140513	0.00218856	0.56654	0.563559	0.00540301	0.00787606	0.0719599	0.00436193	0.00242414	0.331501	0.0144532	0.0125064	0.000446587	0.00781261	0.00222524
HGNC:16309	"LILRA5"	General White Matter Tract	5	3	"--"	0.000820671	NA	0.00298761	-0.00501191	0.00168808	0.0262807	-0.00363742	0.00163697	1.29269	4	0.862615	1.49847	2	0.472728	0.00419916	0.000306287	TRUE	5.95398e-10	0.0026501	0.000195024	TRUE	1.25367e-06	0.00091585	0.00137777	0.553754	0.000447506	0.000633579	0.60851	0.183116	-0.00780275	0.0045251	0.00174323	-0.00542961	0.00173425	0.327014	-0.0054988	0.00310237	0.00820953	-0.00476765	0.00180365
HGNC:3778	"FN1"	General White Matter Tract	1	4	"--"	0.00106341	0.000421159	NA	NA	NA	0.00106341	-0.00585731	0.00178948	NA	NA	NA	1.33062	3	0.721875	0.000840232	0.000376805	TRUE	0.210693	0.00349534	0.000364959	TRUE	2.13978e-07	NA	NA	NA	0.00013687	0.000583489	0.836369	NA	NA	NA	NA	NA	NA	0.183687	-0.00649338	0.00324888	0.00102762	-0.00609745	0.00185736
HGNC:3778	"FN1"	General White Matter Tract	1	4	"--"	0.00106341	0.00043735	NA	NA	NA	0.00106341	-0.00585731	0.00178948	NA	NA	NA	1.33062	3	0.721875	0.000840232	0.000374669	TRUE	0.208079	0.00349534	0.000364959	TRUE	2.13978e-07	NA	NA	NA	0.00013687	0.000583489	0.836369	NA	NA	NA	NA	NA	NA	0.183687	-0.00649338	0.00324888	0.00102762	-0.00609745	0.00185736
HGNC:3778	"FN1"	General White Matter Tract	1	4	"--"	0.00106341	0.000421159	NA	NA	NA	0.00106341	-0.00585731	0.00178948	NA	NA	NA	1.33062	3	0.721875	0.000840232	0.000376805	TRUE	0.210693	0.00349534	0.000364959	TRUE	2.13978e-07	NA	NA	NA	0.00013687	0.000583489	0.836369	NA	NA	NA	NA	NA	NA	0.183687	-0.00649338	0.00324888	0.00102762	-0.00609745	0.00185736
HGNC:1139	"BTN3A2"	General White Matter Tract	NA	9	"NA+"	0.00112187	NA	NA	NA	NA	0.00112187	0.00319877	0.00098181	NA	NA	NA	7.21395	8	0.513735	NA	NA	NA	NA	0.00794346	0.00054021	TRUE	1.41135e-17	NA	NA	NA	-0.00168862	0.00129775	0.234382	NA	NA	NA	NA	NA	NA	0.0467849	0.00642297	0.00266531	0.000132727	0.00482749	0.0012633
HGNC:11281	"SRA1"	General White Matter Tract	2	NA	"+NA"	0.00136329	NA	0.00136329	0.0127596	0.00398451	NA	NA	NA	0.535245	1	0.46441	NA	NA	NA	0.00168016	0.000326942	TRUE	0.00273893	NA	NA	NA	NA	NA	NA	NA	NA	NA	NA	NA	NA	NA	NA	NA	NA	NA	NA	NA	NA	NA	NA
HGNC:500	"ANPEP"	General White Matter Tract	NA	4	"NA+"	0.00156409	NA	NA	NA	NA	0.00156409	0.00419852	0.00132759	NA	NA	NA	0.893686	3	0.826951	NA	NA	NA	NA	0.00352122	0.000330156	TRUE	1.00239e-07	NA	NA	NA	0.000588121	0.00122789	0.679215	NA	NA	NA	NA	NA	NA	0.703491	0.00205213	0.00467378	0.00340788	0.00444741	0.00151875
HGNC:23206	"LUZP2"	General White Matter Tract	NA	5	"NA+"	0.00187244	NA	NA	NA	NA	0.00187244	0.00512722	0.00164876	NA	NA	NA	1.13732	4	0.888307	NA	NA	NA	NA	0.00439736	0.0003275	TRUE	4.3369e-10	NA	NA	NA	-0.000567891	0.000557647	0.383476	NA	NA	NA	NA	NA	NA	0.0719343	0.00724468	0.00265363	0.00189836	0.00530921	0.00170951
HGNC:29806	"LRRC25"	General White Matter Tract	NA	6	"NA-"	0.00191607	NA	NA	NA	NA	0.00191607	-0.00549245	0.00177008	NA	NA	NA	5.36361	5	0.373134	NA	NA	NA	NA	0.00531521	0.000454306	TRUE	2.56719e-11	NA	NA	NA	-0.00361543	0.00177418	0.111221	NA	NA	NA	NA	NA	NA	0.284426	0.00912336	0.00738753	0.0172286	-0.00457533	0.00192096
HGNC:352	"AIF1"	General White Matter Tract	3	3	"--"	0.00192742	NA	0.00654656	-0.00887114	0.00326256	0.0309809	-0.0075997	0.00352275	8.30985	2	0.015687	11.8169	2	0.00271645	0.00251472	0.000475804	TRUE	0.000208283	0.00270814	0.000499068	TRUE	0.000134686	-0.00178746	0.00399409	0.732114	-0.00177802	0.00714873	0.84481	0.918858	0.00378839	0.0295617	0.00665817	-0.00945134	0.00348312	0.92176	0.00776969	0.0629018	0.160523	-0.0056761	0.00404478
HGNC:4559	"GPX7"	General White Matter Tract	12	NA	"+NA"	0.00205623	NA	0.00205623	0.00266198	0.00086372	NA	NA	NA	11.3603	11	0.41359	NA	NA	NA	0.0100789	0.000632105	TRUE	5.31608e-23	NA	NA	NA	NA	0.00116686	0.001048	0.291578	NA	NA	NA	0.770947	0.000609569	0.00203763	0.182746	0.00149447	0.00112168	NA	NA	NA	NA	NA	NA
HGNC:17761	"TREM2"	General White Matter Tract	5	3	"++"	0.00208434	NA	0.0383321	0.00298927	0.0014432	0.00577503	0.00440929	0.0015974	1.73834	4	0.783742	4.42246	2	0.109566	0.0042003	0.000182688	TRUE	1.905e-11	0.00264845	0.000364901	TRUE	2.8847e-05	0.000126952	0.000998641	0.906884	0.00237349	0.0012174	0.301711	0.222479	0.00284173	0.00185197	0.0106657	0.00433981	0.00169958	0.535341	0.00184991	0.00206761	0.0121817	0.00402612	0.00160606
HGNC:2894	"DKK4"	General White Matter Tract	NA	3	"NA+"	0.00228074	NA	NA	NA	NA	0.00228074	0.00586914	0.00192367	NA	NA	NA	0.821715	2	0.663081	NA	NA	NA	NA	0.00267058	0.00030698	TRUE	1.05665e-05	NA	NA	NA	0.0018982	0.0023661	0.569574	NA	NA	NA	NA	NA	NA	0.826943	0.00158284	0.0056786	0.00286431	0.0057913	0.00194213
HGNC:14687	"LYVE1"	General White Matter Tract	7	3	"++"	0.00228121	NA	0.00920308	0.0053509	0.00205455	0.0266113	0.00619443	0.00279384	15.6353	6	0.015851	10.1925	2	0.00611973	0.00587825	0.000679292	TRUE	3.33176e-11	0.0026215	0.000457762	TRUE	0.000112425	-0.00176902	0.000983826	0.132079	0.0104427	0.00332967	0.1965	0.0493684	0.0118461	0.00458963	0.292449	0.0028368	0.00269462	0.242883	-0.0282415	0.0113298	0.437208	0.00241977	0.00311458
HGNC:5234	"HSPA1L"	General White Matter Tract	2	NA	"+NA"	0.00244117	NA	0.00244117	0.00929976	0.00306868	NA	NA	NA	3.73613e-05	1	0.995123	NA	NA	NA	0.00167684	0.000278309	TRUE	0.00150018	NA	NA	NA	NA	NA	NA	NA	NA	NA	NA	NA	NA	NA	NA	NA	NA	NA	NA	NA	NA	NA	NA
HGNC:1487	"CAPS"	General White Matter Tract	NA	3	"NA+"	0.00260346	NA	NA	NA	NA	0.00260346	0.0100061	0.00332312	NA	NA	NA	8.34875	2	0.0153848	NA	NA	NA	NA	0.00263249	0.000527655	TRUE	0.000244212	NA	NA	NA	0.00857328	0.00296923	0.212253	NA	NA	NA	NA	NA	NA	0.279204	-0.0313438	0.0147015	0.00302051	0.013175	0.00444254
HGNC:333	"AGT"	General White Matter Tract	3	5	"++"	0.00329519	NA	0.0139669	0.00637719	0.00259434	0.0265043	0.0038855	0.00175122	1.71571	2	0.424071	11.8746	4	0.0183086	0.00252015	0.000235083	TRUE	5.09436e-06	0.00437045	0.000509003	TRUE	1.63646e-08	-0.00308616	0.00262146	0.448282	0.00217264	0.000710035	0.054997	0.330364	0.0182898	0.0104462	0.0117902	0.00667235	0.00264948	0.160663	-0.00778303	0.00419624	0.117492	0.00310775	0.00198529
HGNC:2439	"CSF3R"	General White Matter Tract	NA	5	"NA-"	0.0033296	NA	NA	NA	NA	0.0033296	-0.00409228	0.00139404	NA	NA	NA	3.8248	4	0.430235	NA	NA	NA	NA	0.00450345	0.00037704	TRUE	8.38735e-10	NA	NA	NA	0.00174738	0.00127308	0.263501	NA	NA	NA	NA	NA	NA	0.0648412	-0.00665871	0.00233228	0.00791367	-0.00423356	0.00159412
HGNC:3221	"EFNA1"	General White Matter Tract	NA	4	"NA-"	0.00352166	NA	NA	NA	NA	0.00352166	-0.0052181	0.00178818	NA	NA	NA	0.920323	3	0.820521	NA	NA	NA	NA	0.00353357	0.000285936	TRUE	3.84414e-08	NA	NA	NA	-0.00304055	0.00331327	0.455658	NA	NA	NA	NA	NA	NA	0.624846	0.00880682	0.0153871	0.00365992	-0.00535261	0.00184187
HGNC:6709	"LTA"	General White Matter Tract	NA	4	"NA-"	0.00359072	NA	NA	NA	NA	0.00359072	-0.00287943	0.000988799	NA	NA	NA	8.03614	3	0.0452706	NA	NA	NA	NA	0.00353042	0.000500421	TRUE	1.66323e-06	NA	NA	NA	-0.000841746	0.000958944	0.472639	NA	NA	NA	NA	NA	NA	0.754094	-0.000982845	0.00273941	0.253021	-0.0014232	0.0012451
HGNC:6493	"LAMC2"	General White Matter Tract	7	NA	"+NA"	0.00387861	NA	0.00387861	0.00426014	0.00147518	NA	NA	NA	6.68473	6	0.350989	NA	NA	NA	0.00588074	0.000455267	TRUE	4.15612e-13	NA	NA	NA	NA	8.50822e-05	0.00102231	0.936901	NA	NA	NA	0.451611	0.00388965	0.00476676	0.00150397	0.00560954	0.00176739	NA	NA	NA	NA	NA	NA
HGNC:9520	"PSG3"	General White Matter Tract	12	NA	"+NA"	0.00391448	NA	0.00391448	0.0037266	0.00129173	NA	NA	NA	7.71849	11	0.738277	NA	NA	NA	0.0100799	0.000486109	TRUE	8.63999e-25	NA	NA	NA	NA	-0.000975048	0.000932118	0.320161	NA	NA	NA	0.0637865	0.00693489	0.00332796	0.00588365	0.00451253	0.00163842	NA	NA	NA	NA	NA	NA
HGNC:4124	"GALNT2"	General White Matter Tract	NA	3	"NA+"	0.00392466	NA	NA	NA	NA	0.00392466	0.00544443	0.00188771	NA	NA	NA	0.0518683	2	0.974399	NA	NA	NA	NA	0.00262374	0.000253638	TRUE	4.83274e-06	NA	NA	NA	-0.000160088	0.00117051	0.913468	NA	NA	NA	NA	NA	NA	0.479344	0.00619534	0.00580582	0.00427218	0.00551142	0.00192887
HGNC:18634	"UNC5D"	General White Matter Tract	3	2	"++"	0.00419651	NA	0.0355149	0.00772546	0.00367453	0.0136942	0.0140829	0.00571273	1.01275	2	0.602676	0.07693	1	0.781502	0.00251982	0.000164638	TRUE	1.02158e-06	0.00180138	0.000186491	TRUE	0.000215464	0.000466622	0.00110769	0.746181	NA	NA	NA	0.724325	0.00421266	0.00911253	0.02419	0.00850614	0.00377363	NA	NA	NA	NA	NA	NA
HGNC:8886	"PGA4"	General White Matter Tract	NA	2	"NA-"	0.00432212	NA	NA	NA	NA	0.00432212	-0.0165768	0.005809	NA	NA	NA	1.56229	1	0.21133	NA	NA	NA	NA	0.00174818	0.000294089	TRUE	0.00140352	NA	NA	NA	NA	NA	NA	NA	NA	NA	NA	NA	NA	NA	NA	NA	NA	NA	NA
HGNC:16297	"UPB1"	General White Matter Tract	NA	2	"NA+"	0.00436694	NA	NA	NA	NA	0.00436694	0.0229958	0.00806768	NA	NA	NA	2.1131	1	0.146043	NA	NA	NA	NA	0.0017504	0.000310216	TRUE	0.00171075	NA	NA	NA	NA	NA	NA	NA	NA	NA	NA	NA	NA	NA	NA	NA	NA	NA	NA
HGNC:8951	"SERPINE2"	General White Matter Tract	9	6	"--"	0.00462636	NA	0.0453154	-0.00233527	0.00116663	0.0119852	-0.00315219	0.00125457	15.0109	8	0.0589332	7.02898	5	0.218494	0.00755971	0.000576308	TRUE	1.56655e-16	0.00525119	0.000404305	TRUE	1.13357e-11	-0.00254248	0.00191334	0.225585	-0.00135263	0.000594798	0.0853407	0.376029	0.00633117	0.00669821	0.15187	-0.00195836	0.00136666	0.502628	0.00186868	0.0025394	0.0798547	-0.00234731	0.00134015
HGNC:14988	"POFUT1"	General White Matter Tract	5	NA	"+NA"	0.00493181	NA	0.00493181	0.00394783	0.0014042	NA	NA	NA	2.80407	4	0.591131	NA	NA	NA	0.00419981	0.000324487	TRUE	9.06322e-10	NA	NA	NA	NA	-0.00112093	0.0012749	0.444012	NA	NA	NA	0.121487	0.00614646	0.00286791	0.00181816	0.00440817	0.00141358	NA	NA	NA	NA	NA	NA
HGNC:5141	"HP"	General White Matter Tract	7	NA	"+NA"	0.00589523	NA	0.00589523	0.0025138	0.000912931	NA	NA	NA	5.52754	6	0.478135	NA	NA	NA	0.00587856	0.000397269	TRUE	1.06278e-13	NA	NA	NA	NA	-0.00185456	0.00126226	0.201711	NA	NA	NA	0.0871854	0.00759937	0.00357973	0.0655607	0.002062	0.00111979	NA	NA	NA	NA	NA	NA
HGNC:26373	"PRTG"	General White Matter Tract	NA	10	"NA-"	0.00608665	NA	NA	NA	NA	0.00608665	-0.00268928	0.000980387	NA	NA	NA	4.15855	9	0.900671	NA	NA	NA	NA	0.0087458	0.000354046	TRUE	3.03118e-22	NA	NA	NA	-0.000300304	0.000769403	0.706495	NA	NA	NA	NA	NA	NA	0.264691	-0.00211657	0.00176471	0.0285114	-0.00270359	0.00123442
HGNC:5986	"IL18"	General White Matter Tract	NA	4	"NA-"	0.00695102	NA	NA	NA	NA	0.00695102	-0.00486314	0.00180171	NA	NA	NA	0.329216	3	0.954443	NA	NA	NA	NA	0.00354485	0.000230754	TRUE	1.01913e-08	NA	NA	NA	-0.00152763	0.00270835	0.629538	NA	NA	NA	NA	NA	NA	0.930949	0.00103943	0.0106187	0.0123748	-0.00472964	0.00189089
HGNC:9055	"PLCB2"	General White Matter Tract	NA	2	"NA+"	0.00719047	NA	NA	NA	NA	0.00719047	0.0086287	0.00321021	NA	NA	NA	0.668528	1	0.413565	NA	NA	NA	NA	0.001755	0.00023918	TRUE	0.000628321	NA	NA	NA	NA	NA	NA	NA	NA	NA	NA	NA	NA	NA	NA	NA	NA	NA	NA
HGNC:2476	"CST4"	General White Matter Tract	6	NA	"+NA"	0.0072224	NA	0.0072224	0.00425877	0.0015853	NA	NA	NA	5.02306	5	0.413073	NA	NA	NA	0.00504009	0.000370911	TRUE	1.24952e-11	NA	NA	NA	NA	0.000336865	0.000791867	0.69243	NA	NA	NA	0.590074	0.00255418	0.00436753	0.103562	0.00290188	0.00178267	NA	NA	NA	NA	NA	NA
HGNC:16309	"LILRA5"	General White Matter Tract	6	3	"--"	0.00745835	NA	0.035587	-0.00265486	0.00126325	0.0262807	-0.00363742	0.00163697	5.38671	5	0.370528	1.49847	2	0.472728	0.00503933	0.000297077	TRUE	1.94558e-12	0.0026501	0.000195024	TRUE	1.25367e-06	0.000624923	0.000497068	0.277075	0.000447506	0.000633579	0.60851	0.0901241	-0.00497353	0.00223543	0.050663	-0.00274859	0.00140642	0.327014	-0.0054988	0.00310237	0.00820953	-0.00476765	0.00180365
HGNC:19688	"NECTIN4"	General White Matter Tract	1	3	"++"	0.0074997	0.0605254	NA	NA	NA	0.0074997	0.004966	0.00185728	NA	NA	NA	4.65512	2	0.0975333	0.000840018	0.000106758	TRUE	0.0147809	0.00263491	0.000357708	TRUE	2.72776e-05	NA	NA	NA	-0.0107927	0.0104633	0.490135	NA	NA	NA	NA	NA	NA	0.444273	0.0358044	0.030027	0.00442018	0.00537821	0.00188941
HGNC:1705	"CD86"	General White Matter Tract	1	4	"++"	0.00782058	0.878941	NA	NA	NA	0.00782058	0.00819123	0.00307974	NA	NA	NA	2.84347	3	0.416393	0.000839899	7.03046e-07	TRUE	0.000235097	0.00351591	0.000300537	TRUE	5.62619e-08	NA	NA	NA	0.00101584	0.0015131	0.571145	NA	NA	NA	NA	NA	NA	0.745055	0.00309094	0.00828962	0.0369705	0.00785811	0.00376691
HGNC:4512	"ADGRG1"	General White Matter Tract	1	2	"--"	0.00916852	0.357836	NA	NA	NA	0.00916852	-0.0148092	0.00568336	NA	NA	NA	1.01475	1	0.313766	0.000839899	2.5622e-05	TRUE	0.00177098	0.00177174	0.000236492	TRUE	0.000564645	NA	NA	NA	NA	NA	NA	NA	NA	NA	NA	NA	NA	NA	NA	NA	NA	NA	NA
HGNC:9051	"PLAT"	General White Matter Tract	5	1	"++"	0.0092717	0.0315348	0.0092717	0.00610915	0.00234799	NA	NA	NA	1.7314	4	0.785007	NA	NA	NA	0.00420149	0.000257616	TRUE	1.73954e-10	0.000874734	0.00014011	TRUE	0.0216847	0.000505931	0.000634947	0.483795	NA	NA	NA	0.234618	0.00454261	0.0030624	0.0223731	0.00581196	0.00254467	NA	NA	NA	NA	NA	NA
HGNC:6867	"MAP4K5"	General White Matter Tract	NA	2	"NA+"	0.00932662	NA	NA	NA	NA	0.00932662	0.00696467	0.00267888	NA	NA	NA	0.018389	1	0.892133	NA	NA	NA	NA	0.00178012	0.000205378	TRUE	0.000328431	NA	NA	NA	NA	NA	NA	NA	NA	NA	NA	NA	NA	NA	NA	NA	NA	NA	NA
HGNC:8905	"PGM1"	General White Matter Tract	2	NA	"+NA"	0.00973898	NA	0.00973898	0.0120857	0.00467538	NA	NA	NA	0.0357526	1	0.850027	NA	NA	NA	0.00168044	0.000203571	TRUE	0.000475305	NA	NA	NA	NA	NA	NA	NA	NA	NA	NA	NA	NA	NA	NA	NA	NA	NA	NA	NA	NA	NA	NA
HGNC:20318	"SMOC1"	General White Matter Tract	3	5	"--"	0.00994063	NA	0.039065	-0.00499089	0.00241865	0.0332841	-0.00404051	0.00189817	1.81073	2	0.404395	3.08887	4	0.543065	0.0025211	0.00018391	TRUE	1.64224e-06	0.0043729	0.000230918	TRUE	4.07296e-11	-0.000825072	0.000683162	0.440276	6.00383e-05	0.000569218	0.922656	0.952409	-0.000340558	0.0045471	0.0620536	-0.00465802	0.00249637	0.322175	-0.00437378	0.00369861	0.027816	-0.00451772	0.00205363
HGNC:4260	"GGT5"	General White Matter Tract	NA	9	"NA-"	0.0100055	NA	NA	NA	NA	0.0100055	-0.0034356	0.00133388	NA	NA	NA	14.5009	8	0.0696086	NA	NA	NA	NA	0.00799594	0.000640457	TRUE	1.11168e-16	NA	NA	NA	-0.00134849	0.00206134	0.53389	NA	NA	NA	NA	NA	NA	0.947649	0.000420718	0.00618248	0.0113743	-0.00406581	0.00160641
HGNC:24182	"C1QL1"	General White Matter Tract	3	NA	"+NA"	0.0100634	NA	0.0100634	0.00505012	0.00196225	NA	NA	NA	6.61348	2	0.0366354	NA	NA	NA	0.00251972	0.000401108	TRUE	7.91861e-05	NA	NA	NA	NA	-0.000503887	0.00721974	0.95564	NA	NA	NA	0.874626	0.00773177	0.0387512	0.0162647	0.00479951	0.00199737	NA	NA	NA	NA	NA	NA
HGNC:3224	"EFNA4"	General White Matter Tract	NA	2	"NA+"	0.0100788	NA	NA	NA	NA	0.0100788	0.0181157	0.00704037	NA	NA	NA	5.24289	1	0.0220367	NA	NA	NA	NA	0.00178028	0.000359473	TRUE	0.00273939	NA	NA	NA	NA	NA	NA	NA	NA	NA	NA	NA	NA	NA	NA	NA	NA	NA	NA
HGNC:8840	"PEPD"	General White Matter Tract	NA	3	"NA-"	0.0103198	NA	NA	NA	NA	0.0103198	-0.00424414	0.00165468	NA	NA	NA	2.66851	2	0.263354	NA	NA	NA	NA	0.00262227	0.000280225	TRUE	7.99367e-06	NA	NA	NA	0.000890776	0.00155361	0.668575	NA	NA	NA	NA	NA	NA	0.458662	-0.00808543	0.00709812	0.0252589	-0.00383787	0.00171531
HGNC:4165	"GAS1"	General White Matter Tract	2	NA	"+NA"	0.0103723	NA	0.0103723	0.0108567	0.00423568	NA	NA	NA	5.74943	1	0.016494	NA	NA	NA	0.00168051	0.000373268	TRUE	0.00459465	NA	NA	NA	NA	NA	NA	NA	NA	NA	NA	NA	NA	NA	NA	NA	NA	NA	NA	NA	NA	NA	NA
HGNC:6169	"ITIH4"	General White Matter Tract	NA	4	"NA+"	0.0109065	NA	NA	NA	NA	0.0109065	0.00481337	0.0018908	NA	NA	NA	2.93721	3	0.401408	NA	NA	NA	NA	0.00349534	0.000285386	TRUE	4.42747e-08	NA	NA	NA	0.00200357	0.00162867	0.343688	NA	NA	NA	NA	NA	NA	0.591027	-0.00539347	0.00850968	0.0470397	0.00399737	0.00201283
HGNC:418	"ALDOC"	General White Matter Tract	2	NA	"+NA"	0.0110969	NA	0.0110969	0.00992295	0.00390724	NA	NA	NA	0.200584	1	0.65425	NA	NA	NA	0.0016803	0.00020153	TRUE	0.000459155	NA	NA	NA	NA	NA	NA	NA	NA	NA	NA	NA	NA	NA	NA	NA	NA	NA	NA	NA	NA	NA	NA
HGNC:18297	"PILRB"	General White Matter Tract	NA	16	"NA-"	0.0111337	NA	NA	NA	NA	0.0111337	-0.00179482	0.000707046	NA	NA	NA	9.193	15	0.867212	NA	NA	NA	NA	0.0141066	0.000473862	TRUE	2.20631e-36	NA	NA	NA	-0.000217424	0.000805924	0.791263	NA	NA	NA	NA	NA	NA	0.464029	-0.00135016	0.00179346	0.094675	-0.00150942	0.000903177
HGNC:5	"A1BG"	General White Matter Tract	7	4	"--"	0.0114647	NA	0.0442221	-0.00197421	0.000981229	0.0346556	-0.00186962	0.000885085	0.446081	6	0.998434	0.724978	3	0.867314	0.00591392	0.000136193	TRUE	1.45806e-17	0.00349534	0.000157191	TRUE	1.57351e-09	0.000122734	0.00120078	0.922561	-0.000845797	0.00114598	0.537332	0.279328	-0.00212229	0.00174971	0.0562599	-0.00202796	0.0010623	0.419331	-0.00123996	0.00122931	0.0690587	-0.00168729	0.000928086
HGNC:11921	"TNFRSF6B"	General White Matter Tract	NA	5	"NA+"	0.0115277	NA	NA	NA	NA	0.0115277	0.00435324	0.00172318	NA	NA	NA	3.56935	4	0.467413	NA	NA	NA	NA	0.00444219	0.000301567	TRUE	1.97039e-10	NA	NA	NA	0.00176955	0.00198573	0.438511	NA	NA	NA	NA	NA	NA	0.760791	-0.00270073	0.00810115	0.081478	0.00344183	0.0019756
HGNC:6953	"CD46"	General White Matter Tract	2	1	"--"	0.0119641	0.00358171	0.0119641	-0.00488527	0.00194384	NA	NA	NA	4.29737	1	0.0381714	NA	NA	NA	0.00167975	0.000321612	TRUE	0.00257416	0.000888863	0.000257096	TRUE	0.0756523	NA	NA	NA	NA	NA	NA	NA	NA	NA	NA	NA	NA	NA	NA	NA	NA	NA	NA
HGNC:3555	"FABP1"	General White Matter Tract	1	2	"--"	0.0120132	0.00822415	NA	NA	NA	0.0120132	-0.00527548	0.00210032	NA	NA	NA	0.739433	1	0.389842	0.000840541	0.000211631	TRUE	0.0590526	0.00176563	0.000213581	TRUE	0.000399771	NA	NA	NA	NA	NA	NA	NA	NA	NA	NA	NA	NA	NA	NA	NA	NA	NA	NA
HGNC:3691	"FGFR4"	General White Matter Tract	NA	7	"NA-"	0.0121143	NA	NA	NA	NA	0.0121143	-0.00220331	0.000878235	NA	NA	NA	6.17914	6	0.403425	NA	NA	NA	NA	0.00626571	0.000377975	TRUE	1.33958e-14	NA	NA	NA	-0.00103544	0.000690532	0.194033	NA	NA	NA	NA	NA	NA	0.683738	0.000997018	0.00230792	0.102987	-0.00158894	0.000974485
HGNC:22211	"ESYT2"	General White Matter Tract	NA	2	"NA+"	0.012264	NA	NA	NA	NA	0.012264	0.00781552	0.00312065	NA	NA	NA	0.160257	1	0.68892	NA	NA	NA	NA	0.001755	0.000194924	TRUE	0.000302054	NA	NA	NA	NA	NA	NA	NA	NA	NA	NA	NA	NA	NA	NA	NA	NA	NA	NA
HGNC:6517	"LBP"	General White Matter Tract	10	6	"++"	0.0124829	NA	0.0488863	0.00191912	0.000974377	0.0345879	0.00202514	0.000958353	13.2644	9	0.151003	7.48018	5	0.187307	0.00839774	0.000519502	TRUE	1.74018e-19	0.00527184	0.000361975	TRUE	3.91598e-12	-0.00269633	0.00140445	0.0911359	-0.00100129	0.00048448	0.107627	0.0369084	0.00646501	0.0025854	0.174271	0.00194349	0.0014305	0.0421644	0.00366022	0.00124271	0.178491	0.00173531	0.0012898
HGNC:9029	"PLA2G10"	General White Matter Tract	NA	3	"NA+"	0.0129615	NA	NA	NA	NA	0.0129615	0.00573572	0.0023083	NA	NA	NA	1.73828	2	0.419311	NA	NA	NA	NA	0.00266531	0.000239785	TRUE	3.11264e-06	NA	NA	NA	0.000596509	0.000454498	0.414498	NA	NA	NA	NA	NA	NA	0.463444	0.00331507	0.00295465	0.0185182	0.00559794	0.00237695
HGNC:26131	"BTNL8"	General White Matter Tract	2	NA	"-NA"	0.0131934	NA	0.0131934	-0.0070952	0.00286269	NA	NA	NA	0.204587	1	0.651044	NA	NA	NA	0.0016821	0.000192355	TRUE	0.000387879	NA	NA	NA	NA	NA	NA	NA	NA	NA	NA	NA	NA	NA	NA	NA	NA	NA	NA	NA	NA	NA	NA
HGNC:9673	"PTPRJ"	General White Matter Tract	2	NA	"-NA"	0.0138717	NA	0.0138717	-0.0118778	0.00482726	NA	NA	NA	2.85698	1	0.090978	NA	NA	NA	0.00167966	0.000270035	TRUE	0.00132494	NA	NA	NA	NA	NA	NA	NA	NA	NA	NA	NA	NA	NA	NA	NA	NA	NA	NA	NA	NA	NA	NA
HGNC:4892	"HGD"	General White Matter Tract	2	NA	"-NA"	0.0146943	NA	0.0146943	-0.00962667	0.00394564	NA	NA	NA	0.0118096	1	0.913463	NA	NA	NA	0.00168023	0.000180746	TRUE	0.00031615	NA	NA	NA	NA	NA	NA	NA	NA	NA	NA	NA	NA	NA	NA	NA	NA	NA	NA	NA	NA	NA	NA
HGNC:18736	"TRIM40"	General White Matter Tract	NA	4	"NA-"	0.0150252	NA	NA	NA	NA	0.0150252	-0.0045889	0.00188706	NA	NA	NA	25.808	3	1.04624e-05	NA	NA	NA	NA	0.00359883	0.000961128	TRUE	0.00019004	NA	NA	NA	0.000831084	0.00890205	0.934129	NA	NA	NA	NA	NA	NA	0.841954	-0.00770224	0.0340272	0.00156212	-0.00605202	0.00191345
HGNC:4632	"GSTM1"	General White Matter Tract	16	NA	"-NA"	0.0156304	NA	0.0156304	-0.00188685	0.000780518	NA	NA	NA	17.9748	15	0.263993	NA	NA	NA	0.0134479	0.000721796	TRUE	1.17846e-31	NA	NA	NA	NA	-7.90152e-05	0.00152155	0.959318	NA	NA	NA	0.503973	-0.00176163	0.00256832	0.0836056	-0.00188687	0.00109059	NA	NA	NA	NA	NA	NA
HGNC:3721	"FKBP5"	General White Matter Tract	NA	2	"NA+"	0.0156733	NA	NA	NA	NA	0.0156733	0.00586074	0.00242537	NA	NA	NA	1.1559	1	0.282317	NA	NA	NA	NA	0.00177688	0.000211975	TRUE	0.000372261	NA	NA	NA	NA	NA	NA	NA	NA	NA	NA	NA	NA	NA	NA	NA	NA	NA	NA
HGNC:8906	"PGM2"	General White Matter Tract	3	NA	"-NA"	0.0161274	NA	0.0161274	-0.00941109	0.00391148	NA	NA	NA	4.1016	2	0.128632	NA	NA	NA	0.00252015	0.000299716	TRUE	1.69168e-05	NA	NA	NA	NA	-0.000128986	0.0017533	0.953249	NA	NA	NA	0.637354	-0.00861078	0.0134446	0.00702409	-0.0122164	0.00453181	NA	NA	NA	NA	NA	NA
HGNC:1549	"CBR3"	General White Matter Tract	6	NA	"-NA"	0.0163603	NA	0.0163603	-0.00291726	0.00121513	NA	NA	NA	14.0024	5	0.0155941	NA	NA	NA	0.00503755	0.000598951	TRUE	1.12084e-09	NA	NA	NA	NA	-0.00909389	0.00987886	0.409383	NA	NA	NA	0.45308	0.0273707	0.0329671	0.0754045	-0.00273028	0.00153559	NA	NA	NA	NA	NA	NA
HGNC:8033	"NTRK3"	General White Matter Tract	NA	3	"NA-"	0.0166033	NA	NA	NA	NA	0.0166033	-0.00455041	0.00189966	NA	NA	NA	3.03249	2	0.219535	NA	NA	NA	NA	0.00262405	0.000265753	TRUE	6.08161e-06	NA	NA	NA	0.000734023	0.000950017	0.581209	NA	NA	NA	NA	NA	NA	0.370993	-0.00820913	0.00541073	0.0353708	-0.00442462	0.00210287
HGNC:24879	"CEACAM20"	General White Matter Tract	NA	2	"NA-"	0.0177656	NA	NA	NA	NA	0.0177656	-0.00687821	0.00290162	NA	NA	NA	1.48148	1	0.223542	NA	NA	NA	NA	0.00178226	0.000215164	TRUE	0.000384489	NA	NA	NA	NA	NA	NA	NA	NA	NA	NA	NA	NA	NA	NA	NA	NA	NA	NA
HGNC:9476	"HTRA1"	General White Matter Tract	2	NA	"-NA"	0.0178005	NA	0.0178005	-0.0118109	0.00498404	NA	NA	NA	0.120147	1	0.728875	NA	NA	NA	0.00167921	0.000173814	TRUE	0.000278397	NA	NA	NA	NA	NA	NA	NA	NA	NA	NA	NA	NA	NA	NA	NA	NA	NA	NA	NA	NA	NA	NA
HGNC:17036	"SCRG1"	General White Matter Tract	NA	2	"NA+"	0.017933	NA	NA	NA	NA	0.017933	0.00937637	0.00396129	NA	NA	NA	0.641404	1	0.423203	NA	NA	NA	NA	0.0017504	0.000189211	TRUE	0.000277531	NA	NA	NA	NA	NA	NA	NA	NA	NA	NA	NA	NA	NA	NA	NA	NA	NA	NA
HGNC:1103	"BRD2"	General White Matter Tract	2	NA	"+NA"	0.0180482	NA	0.0180482	0.0167768	0.00709489	NA	NA	NA	0.490703	1	0.483614	NA	NA	NA	0.00167646	0.000184311	TRUE	0.0003431	NA	NA	NA	NA	NA	NA	NA	NA	NA	NA	NA	NA	NA	NA	NA	NA	NA	NA	NA	NA	NA	NA
HGNC:9040	"PLA2G7"	General White Matter Tract	6	1	"--"	0.018197	0.131913	0.018197	-0.00447044	0.00189298	NA	NA	NA	5.50567	5	0.357325	NA	NA	NA	0.00504092	0.000335847	TRUE	5.31905e-12	0.00088182	6.87859e-05	TRUE	0.00570616	0.000565237	0.00103173	0.61293	NA	NA	NA	0.149674	-0.00582635	0.00327313	0.0285475	-0.00502599	0.00229531	NA	NA	NA	NA	NA	NA
HGNC:29634	"MEGF10"	General White Matter Tract	NA	7	"NA+"	0.0182729	NA	NA	NA	NA	0.0182729	0.00301989	0.00127959	NA	NA	NA	13.4157	6	0.0368894	NA	NA	NA	NA	0.00617971	0.000575323	TRUE	1.53947e-12	NA	NA	NA	0.00206019	0.00152704	0.235167	NA	NA	NA	NA	NA	NA	0.490506	-0.00419527	0.00564107	0.0230644	0.0034954	0.00153822
HGNC:6021	"IL6ST"	General White Matter Tract	5	1	"++"	0.0194742	0.0113785	0.0194742	0.00413898	0.00177158	NA	NA	NA	2.81521	4	0.589211	NA	NA	NA	0.00420038	0.000250715	TRUE	1.45236e-10	0.000881663	0.000194094	TRUE	0.041755	-0.00192325	0.00233764	0.470962	NA	NA	NA	0.265879	0.00997843	0.00731539	0.00989934	0.00472405	0.00183151	NA	NA	NA	NA	NA	NA
HGNC:26591	"PRRT3"	General White Matter Tract	NA	3	"NA+"	0.0197781	NA	NA	NA	NA	0.0197781	0.00543489	0.00233204	NA	NA	NA	2.57673	2	0.275721	NA	NA	NA	NA	0.00269708	0.000242676	TRUE	2.91029e-06	NA	NA	NA	0.00281093	0.00767759	0.776569	NA	NA	NA	NA	NA	NA	0.864562	-0.00791023	0.0366191	0.0360543	0.00529015	0.00252355
HGNC:13312	"GSTO1"	General White Matter Tract	6	NA	"-NA"	0.022089	NA	0.022089	-0.00225056	0.000983277	NA	NA	NA	1.62363	5	0.898377	NA	NA	NA	0.00504047	0.000207957	TRUE	1.29299e-13	NA	NA	NA	NA	-0.000151093	0.000420611	0.737589	NA	NA	NA	0.409649	-0.00169215	0.00183936	0.0964463	-0.00185265	0.00111449	NA	NA	NA	NA	NA	NA
HGNC:550	"AOC3"	General White Matter Tract	NA	10	"NA+"	0.0222443	NA	NA	NA	NA	0.0222443	0.00204709	0.000895421	NA	NA	NA	13.1815	9	0.154562	NA	NA	NA	NA	0.0087864	0.000557823	TRUE	9.38814e-20	NA	NA	NA	0.00277521	0.00102538	0.0268026	NA	NA	NA	NA	NA	NA	0.308876	-0.00183848	0.00169199	0.384342	0.000923692	0.00106181
HGNC:9692	"PTX3"	General White Matter Tract	NA	2	"NA-"	0.0227428	NA	NA	NA	NA	0.0227428	-0.0145545	0.0063899	NA	NA	NA	2.67953	1	0.101646	NA	NA	NA	NA	0.00176521	0.000238406	TRUE	0.000596596	NA	NA	NA	NA	NA	NA	NA	NA	NA	NA	NA	NA	NA	NA	NA	NA	NA	NA
HGNC:6059	"IDO1"	General White Matter Tract	1	4	"++"	0.0227783	0.117274	NA	NA	NA	0.0227783	0.00419302	0.00184136	NA	NA	NA	0.67443	3	0.879201	0.000840184	7.43469e-05	TRUE	0.00778245	0.00350782	0.000177576	TRUE	2.79674e-09	NA	NA	NA	0.00042846	0.000552008	0.518859	NA	NA	NA	NA	NA	NA	0.64308	0.00188807	0.00349415	0.0317004	0.00406805	0.00189373
HGNC:11368	"STAT6"	General White Matter Tract	2	NA	"+NA"	0.023126	NA	0.023126	0.016144	0.00710766	NA	NA	NA	0.899253	1	0.342982	NA	NA	NA	0.00168051	0.000183582	TRUE	0.000332876	NA	NA	NA	NA	NA	NA	NA	NA	NA	NA	NA	NA	NA	NA	NA	NA	NA	NA	NA	NA	NA	NA
HGNC:4693	"GUK1"	General White Matter Tract	5	NA	"-NA"	0.0231385	NA	0.0231385	-0.00626314	0.00275771	NA	NA	NA	0.730291	4	0.947542	NA	NA	NA	0.00420071	0.000178442	TRUE	1.65034e-11	NA	NA	NA	NA	0.000376189	0.000925014	0.711514	NA	NA	NA	0.205001	-0.00791181	0.00490298	0.0507566	-0.00605282	0.0030984	NA	NA	NA	NA	NA	NA
HGNC:11460	"SUOX"	General White Matter Tract	NA	2	"NA+"	0.0233332	NA	NA	NA	NA	0.0233332	0.0142682	0.00629127	NA	NA	NA	5.05116	1	0.0246094	NA	NA	NA	NA	0.00175391	0.000308909	TRUE	0.00166076	NA	NA	NA	NA	NA	NA	NA	NA	NA	NA	NA	NA	NA	NA	NA	NA	NA	NA
HGNC:17190	"OLFM4"	General White Matter Tract	NA	7	"NA+"	0.0234486	NA	NA	NA	NA	0.0234486	0.0026503	0.00116957	NA	NA	NA	6.26324	6	0.394357	NA	NA	NA	NA	0.00650434	0.000345403	TRUE	2.18193e-15	NA	NA	NA	0.000153356	0.000569712	0.798544	NA	NA	NA	NA	NA	NA	0.403314	0.00212885	0.00233275	0.203042	0.00176131	0.00138367
HGNC:7640	"NAP1L4"	General White Matter Tract	1	3	"--"	0.0250799	0.0281217	NA	NA	NA	0.0250799	-0.00459195	0.00204982	NA	NA	NA	0.323814	2	0.85052	0.000839947	0.000146079	TRUE	0.027216	0.00264225	0.000161885	TRUE	5.70246e-07	NA	NA	NA	8.87892e-05	0.000688158	0.918312	NA	NA	NA	NA	NA	NA	0.409999	-0.00499744	0.00375217	0.0216646	-0.00480025	0.00209052
HGNC:11270	"SPRY2"	General White Matter Tract	NA	2	"NA+"	0.0251715	NA	NA	NA	NA	0.0251715	0.011337	0.00506398	NA	NA	NA	0.46235	1	0.496528	NA	NA	NA	NA	0.00179577	0.000165892	TRUE	0.000148048	NA	NA	NA	NA	NA	NA	NA	NA	NA	NA	NA	NA	NA	NA	NA	NA	NA	NA
HGNC:2675	"DAPK2"	General White Matter Tract	NA	7	"NA-"	0.0252143	NA	NA	NA	NA	0.0252143	-0.00343263	0.00153372	NA	NA	NA	6.06052	6	0.416445	NA	NA	NA	NA	0.00630483	0.000335447	TRUE	3.64335e-15	NA	NA	NA	-0.00162111	0.00124804	0.250641	NA	NA	NA	NA	NA	NA	0.579046	0.00313092	0.00528069	0.0597004	-0.00311778	0.00165575
HGNC:20869	"BMP10"	General White Matter Tract	1	6	"--"	0.0256615	0.843466	NA	NA	NA	0.0256615	-0.00215168	0.000964319	NA	NA	NA	2.96244	5	0.705776	0.000840137	1.18165e-06	TRUE	0.00026658	0.00537061	0.000240642	TRUE	9.48886e-14	NA	NA	NA	0.00060877	0.000451633	0.248959	NA	NA	NA	NA	NA	NA	0.0608115	-0.00273709	0.00105761	0.0128577	-0.00245795	0.000988047
HGNC:30667	"SUSD2"	General White Matter Tract	NA	8	"NA-"	0.0257537	NA	NA	NA	NA	0.0257537	-0.00224874	0.00100845	NA	NA	NA	11.1226	7	0.133362	NA	NA	NA	NA	0.00705456	0.00048773	TRUE	1.07728e-15	NA	NA	NA	-0.000499309	0.000660298	0.478165	NA	NA	NA	NA	NA	NA	0.423461	-0.00144788	0.00168606	0.0526317	-0.00248011	0.00127977
HGNC:1353	"C8B"	General White Matter Tract	NA	9	"NA-"	0.0257846	NA	NA	NA	NA	0.0257846	-0.0025503	0.00114392	NA	NA	NA	9.94718	8	0.268753	NA	NA	NA	NA	0.00786451	0.000452056	TRUE	2.06275e-18	NA	NA	NA	-0.00134665	0.00119187	0.29576	NA	NA	NA	NA	NA	NA	0.836648	0.000665601	0.00311031	0.0120793	-0.00357462	0.00142425
HGNC:31948	"CEACAM16"	General White Matter Tract	NA	11	"NA+"	0.0264199	NA	NA	NA	NA	0.0264199	0.00313513	0.00141223	NA	NA	NA	10.4226	10	0.404231	NA	NA	NA	NA	0.00966875	0.000465195	TRUE	2.30208e-23	NA	NA	NA	-0.0017393	0.00230406	0.46961	NA	NA	NA	NA	NA	NA	0.264894	0.00826091	0.00694825	0.0223563	0.00404349	0.00177015
HGNC:30310	"RTBDN"	General White Matter Tract	NA	2	"NA+"	0.0265377	NA	NA	NA	NA	0.0265377	0.00638919	0.00288028	NA	NA	NA	0.011265	1	0.915474	NA	NA	NA	NA	0.00177174	0.000149455	TRUE	0.000115845	NA	NA	NA	NA	NA	NA	NA	NA	NA	NA	NA	NA	NA	NA	NA	NA	NA	NA
HGNC:15450	"TGOLN2"	General White Matter Tract	NA	7	"NA-"	0.0266871	NA	NA	NA	NA	0.0266871	-0.00271337	0.00122441	NA	NA	NA	5.33372	6	0.501777	NA	NA	NA	NA	0.00611864	0.000310454	TRUE	3.79185e-15	NA	NA	NA	0.000674928	0.000581756	0.298366	NA	NA	NA	NA	NA	NA	0.0905768	-0.00525966	0.00251321	0.0457506	-0.00292529	0.00146434
HGNC:6059	"IDO1"	General White Matter Tract	1	3	"++"	0.0266872	0.117274	NA	NA	NA	0.0266872	0.00414349	0.00186975	NA	NA	NA	0.619728	2	0.733547	0.000840184	7.43469e-05	TRUE	0.00778245	0.00270207	0.000167603	TRUE	5.18999e-07	NA	NA	NA	0.000436927	0.000557833	0.576999	NA	NA	NA	NA	NA	NA	0.707542	0.00176444	0.00356675	0.0309826	0.00408697	0.00189449
HGNC:13299	"LGR4"	General White Matter Tract	2	NA	"-NA"	0.026823	NA	0.026823	-0.00911112	0.00411507	NA	NA	NA	1.17574	1	0.278224	NA	NA	NA	0.00168023	0.000184183	TRUE	0.000336986	NA	NA	NA	NA	NA	NA	NA	NA	NA	NA	NA	NA	NA	NA	NA	NA	NA	NA	NA	NA	NA	NA
HGNC:19869	"SCARF2"	General White Matter Tract	1	6	"++"	0.0268317	0.00106959	NA	NA	NA	0.0268317	0.00382628	0.00172825	NA	NA	NA	2.92125	5	0.712126	0.000840066	0.000324309	TRUE	0.151374	0.0052481	0.000237065	TRUE	1.40133e-13	NA	NA	NA	4.51437e-05	0.00189121	0.982099	NA	NA	NA	NA	NA	NA	0.655852	0.00364979	0.00759295	0.049986	0.00366261	0.0018686
HGNC:1504	"CASP3"	General White Matter Tract	3	1	"--"	0.0270499	0.103557	0.0270499	-0.00649215	0.00293657	NA	NA	NA	1.84767	2	0.396993	NA	NA	NA	0.00251823	0.000204108	TRUE	2.65464e-06	0.0008714	8.03027e-05	TRUE	0.00774273	-0.003042	0.00623976	0.711221	NA	NA	NA	0.849756	0.00643467	0.0267572	0.0460096	-0.00580978	0.00291173	NA	NA	NA	NA	NA	NA
HGNC:9258	"PPIE"	General White Matter Tract	4	1	"++"	0.0271281	0.331581	0.0271281	0.00364388	0.00164906	NA	NA	NA	1.22594	3	0.74679	NA	NA	NA	0.00335877	0.000185112	TRUE	6.51e-09	0.000891129	2.85689e-05	TRUE	0.00159464	-0.000116908	0.000830992	0.90101	NA	NA	NA	0.374348	0.00409585	0.00361118	0.0433244	0.00348141	0.00172298	NA	NA	NA	NA	NA	NA
HGNC:31397	"PRSS57"	General White Matter Tract	7	NA	"+NA"	0.027256	NA	0.027256	0.00333985	0.00151273	NA	NA	NA	1.71031	6	0.944322	NA	NA	NA	0.00588862	0.000199549	TRUE	2.46812e-16	NA	NA	NA	NA	0.000429047	0.000583447	0.495141	NA	NA	NA	0.631859	0.00149413	0.00293055	0.075927	0.00292706	0.00164921	NA	NA	NA	NA	NA	NA
HGNC:8943	"SERPINI1"	General White Matter Tract	NA	6	"NA+"	0.0275225	NA	NA	NA	NA	0.0275225	0.00321187	0.00145727	NA	NA	NA	1.35746	5	0.928909	NA	NA	NA	NA	0.00538049	0.000188341	TRUE	1.55194e-14	NA	NA	NA	-0.000510577	0.000772686	0.544869	NA	NA	NA	NA	NA	NA	0.215762	0.00548196	0.00373176	0.0265615	0.00348554	0.00157155
HGNC:6059	"IDO1"	General White Matter Tract	1	3	"++"	0.0279194	0.117274	NA	NA	NA	0.0279194	0.00399123	0.0018155	NA	NA	NA	0.69763	2	0.705524	0.000840184	7.43469e-05	TRUE	0.00778245	0.00263693	0.000167603	TRUE	6.76355e-07	NA	NA	NA	0.000448331	0.000540032	0.558897	NA	NA	NA	NA	NA	NA	0.708667	0.0016512	0.00335274	0.0242286	0.00394672	0.00175139
HGNC:14368	"PRSS22"	General White Matter Tract	NA	3	"NA+"	0.0279196	NA	NA	NA	NA	0.0279196	0.00422713	0.00192281	NA	NA	NA	1.4807	2	0.476947	NA	NA	NA	NA	0.00270207	0.000191332	TRUE	9.32704e-07	NA	NA	NA	0.000868254	0.000756716	0.456371	NA	NA	NA	NA	NA	NA	0.995115	3.1702e-05	0.00413122	0.0318183	0.00420345	0.00195811
HGNC:11906	"TNFRSF10C"	General White Matter Tract	NA	4	"NA+"	0.0283605	NA	NA	NA	NA	0.0283605	0.00400368	0.00182628	NA	NA	NA	5.28751	3	0.151915	NA	NA	NA	NA	0.00352509	0.000305857	TRUE	6.05789e-08	NA	NA	NA	0.00268147	0.00225949	0.357184	NA	NA	NA	NA	NA	NA	0.603328	-0.00468531	0.00766683	0.0483603	0.00422201	0.0021386
HGNC:1383	"CA9"	General White Matter Tract	NA	3	"NA-"	0.0284842	NA	NA	NA	NA	0.0284842	-0.00710054	0.00324144	NA	NA	NA	2.92815	2	0.231292	NA	NA	NA	NA	0.00262374	0.000234148	TRUE	3.27645e-06	NA	NA	NA	-0.000836177	0.000539071	0.364548	NA	NA	NA	NA	NA	NA	0.883227	-0.000950086	0.00512143	0.102658	-0.00581573	0.00356334
HGNC:2228	"COMT"	General White Matter Tract	1	10	"--"	0.0293788	0.116898	NA	NA	NA	0.0293788	-0.00325835	0.00149578	NA	NA	NA	7.04321	9	0.632621	0.000840042	7.44999e-05	TRUE	0.0078142	0.00905658	0.000357238	TRUE	9.4311e-23	NA	NA	NA	-0.00126272	0.00142402	0.401093	NA	NA	NA	NA	NA	NA	0.770567	0.00176913	0.00586367	0.0127698	-0.00453403	0.0018208
HGNC:28110	"UBLCP1"	General White Matter Tract	4	NA	"+NA"	0.0294211	NA	0.0294211	0.00698903	0.00320922	NA	NA	NA	1.96624	3	0.579443	NA	NA	NA	0.00335974	0.000203309	TRUE	1.07496e-08	NA	NA	NA	NA	0.000985135	0.000822427	0.353681	NA	NA	NA	0.57823	0.00303043	0.00460659	0.0975095	0.005761	0.00347666	NA	NA	NA	NA	NA	NA
HGNC:10839	"SHBG"	General White Matter Tract	NA	3	"NA+"	0.0296373	NA	NA	NA	NA	0.0296373	0.00431123	0.00198226	NA	NA	NA	0.156223	2	0.924861	NA	NA	NA	NA	0.00262227	0.00014808	TRUE	4.26071e-07	NA	NA	NA	-0.000198889	0.000718809	0.828151	NA	NA	NA	NA	NA	NA	0.391718	0.00515788	0.00364585	0.0328328	0.00428534	0.00200801
HGNC:9524	"PSG7"	General White Matter Tract	2	NA	"+NA"	0.030821	NA	0.030821	0.0098544	0.00456354	NA	NA	NA	0.0399886	1	0.841503	NA	NA	NA	0.00167997	0.000142515	TRUE	0.000145731	NA	NA	NA	NA	NA	NA	NA	NA	NA	NA	NA	NA	NA	NA	NA	NA	NA	NA	NA	NA	NA	NA
HGNC:6059	"IDO1"	General White Matter Tract	1	3	"++"	0.0315877	0.117274	NA	NA	NA	0.0315877	0.00391413	0.00182087	NA	NA	NA	0.445192	2	0.800438	0.000840184	7.43469e-05	TRUE	0.00778245	0.00269708	0.000153519	TRUE	3.64303e-07	NA	NA	NA	0.000472101	0.000763033	0.647269	NA	NA	NA	NA	NA	NA	0.756156	0.00164806	0.0040902	0.0426114	0.00379415	0.00187135
HGNC:20758	"ZFYVE19"	General White Matter Tract	NA	4	"NA+"	0.0317586	NA	NA	NA	NA	0.0317586	0.00387807	0.00180591	NA	NA	NA	13.7285	3	0.00329903	NA	NA	NA	NA	0.00351591	0.000555723	TRUE	3.76458e-06	NA	NA	NA	0.00285441	0.00322716	0.469737	NA	NA	NA	NA	NA	NA	0.609097	-0.00920463	0.0153255	0.0755846	0.00348196	0.00195957
HGNC:30722	"TEX101"	General White Matter Tract	NA	3	"NA-"	0.0317663	NA	NA	NA	NA	0.0317663	-0.00438196	0.00204065	NA	NA	NA	0.76822	2	0.681056	NA	NA	NA	NA	0.00269912	0.000163009	TRUE	4.65958e-07	NA	NA	NA	0.00129146	0.00206658	0.644418	NA	NA	NA	NA	NA	NA	0.437833	-0.00861968	0.00708153	0.0244773	-0.0046184	0.00205303
HGNC:11180	"SOD2"	General White Matter Tract	NA	2	"NA+"	0.0319653	NA	NA	NA	NA	0.0319653	0.00630967	0.00294179	NA	NA	NA	0.877319	1	0.348937	NA	NA	NA	NA	0.00176364	0.000165995	TRUE	0.000168815	NA	NA	NA	NA	NA	NA	NA	NA	NA	NA	NA	NA	NA	NA	NA	NA	NA	NA
HGNC:17941	"NTM"	General White Matter Tract	6	NA	"-NA"	0.0333119	NA	0.0333119	-0.00333006	0.00156466	NA	NA	NA	12.1677	5	0.0325606	NA	NA	NA	0.00503947	0.000505972	TRUE	2.13667e-10	NA	NA	NA	NA	-0.000644528	0.000915892	0.520416	NA	NA	NA	0.970962	-0.000199077	0.00514025	0.394737	-0.00159297	0.00187175	NA	NA	NA	NA	NA	NA
HGNC:8740	"CHMP1A"	General White Matter Tract	NA	2	"NA+"	0.0338155	NA	NA	NA	NA	0.0338155	0.00934328	0.0044025	NA	NA	NA	1.11242	1	0.291557	NA	NA	NA	NA	0.00177688	0.000170199	TRUE	0.000173993	NA	NA	NA	NA	NA	NA	NA	NA	NA	NA	NA	NA	NA	NA	NA	NA	NA	NA
HGNC:1550	"CBS"	General White Matter Tract	NA	2	"NA+"	0.0351782	NA	NA	NA	NA	0.0351782	0.00775746	0.00368298	NA	NA	NA	0.0367912	1	0.847891	NA	NA	NA	NA	0.00179806	0.000135557	TRUE	7.63603e-05	NA	NA	NA	NA	NA	NA	NA	NA	NA	NA	NA	NA	NA	NA	NA	NA	NA	NA
HGNC:193	"ADAM15"	General White Matter Tract	NA	10	"NA-"	0.0352767	NA	NA	NA	NA	0.0352767	-0.00186617	0.000886472	NA	NA	NA	15.4727	9	0.0787436	NA	NA	NA	NA	0.00899	0.00060317	TRUE	1.26725e-19	NA	NA	NA	0.00129152	0.00091585	0.19616	NA	NA	NA	NA	NA	NA	0.0745144	-0.00470183	0.00229364	0.082705	-0.00220464	0.00127054
HGNC:10736	"SEMA5A"	General White Matter Tract	9	NA	"-NA"	0.0352837	NA	0.0352837	-0.0010784	0.000512281	NA	NA	NA	6.47467	8	0.594219	NA	NA	NA	0.0075594	0.000330496	TRUE	2.0086e-19	NA	NA	NA	NA	0.00194985	0.00105886	0.108112	NA	NA	NA	0.0329026	-0.00269762	0.00101766	0.0146032	-0.00132893	0.00054418	NA	NA	NA	NA	NA	NA
HGNC:24942	"PIK3IP1"	General White Matter Tract	NA	3	"NA+"	0.0355698	NA	NA	NA	NA	0.0355698	0.00387436	0.00184334	NA	NA	NA	17.9421	2	0.000127037	NA	NA	NA	NA	0.00264546	0.000677405	TRUE	0.00101867	NA	NA	NA	0.00306565	0.000732021	0.149219	NA	NA	NA	NA	NA	NA	0.24341	-0.00882418	0.00354852	0.319303	0.0019389	0.0019469
HGNC:25094	"MTSS2"	General White Matter Tract	NA	2	"NA-"	0.0355856	NA	NA	NA	NA	0.0355856	-0.00934883	0.00444837	NA	NA	NA	0.536724	1	0.463794	NA	NA	NA	NA	0.00175894	0.000150112	TRUE	0.000123782	NA	NA	NA	NA	NA	NA	NA	NA	NA	NA	NA	NA	NA	NA	NA	NA	NA	NA
HGNC:6740	"LYZ"	General White Matter Tract	7	NA	"+NA"	0.0381239	NA	0.0381239	0.00241477	0.00116457	NA	NA	NA	6.36027	6	0.384065	NA	NA	NA	0.00588008	0.000323028	TRUE	1.47507e-14	NA	NA	NA	NA	-0.000709548	0.000649925	0.324739	NA	NA	NA	0.117933	0.00501713	0.0026599	0.0113729	0.0031675	0.00125147	NA	NA	NA	NA	NA	NA
HGNC:21184	"FNDC1"	General White Matter Tract	NA	5	"NA+"	0.0385594	NA	NA	NA	NA	0.0385594	0.00303808	0.00146848	NA	NA	NA	9.28898	4	0.0542686	NA	NA	NA	NA	0.00438749	0.000411166	TRUE	2.62855e-09	NA	NA	NA	0.001418	0.000664489	0.12255	NA	NA	NA	NA	NA	NA	0.403117	-0.00328234	0.00337995	0.249665	0.00200796	0.00174429
HGNC:14601	"ECI2"	General White Matter Tract	NA	2	"NA-"	0.03876	NA	NA	NA	NA	0.03876	-0.00370574	0.00179305	NA	NA	NA	0.0190954	1	0.890093	NA	NA	NA	NA	0.0018079	0.000130015	TRUE	6.44465e-05	NA	NA	NA	NA	NA	NA	NA	NA	NA	NA	NA	NA	NA	NA	NA	NA	NA	NA
HGNC:22942	"TNN"	General White Matter Tract	NA	12	"NA+"	0.0390258	NA	NA	NA	NA	0.0390258	0.00147325	0.000713813	NA	NA	NA	13.1635	11	0.282775	NA	NA	NA	NA	0.0105079	0.000527971	TRUE	5.05363e-25	NA	NA	NA	0.00224576	0.000881528	0.0289842	NA	NA	NA	NA	NA	NA	0.195487	-0.00226261	0.00163094	0.168003	0.00118766	0.000861468
HGNC:29673	"MFAP5"	General White Matter Tract	NA	3	"NA-"	0.0394648	NA	NA	NA	NA	0.0394648	-0.00467105	0.00226826	NA	NA	NA	4.97565	2	0.0830903	NA	NA	NA	NA	0.0026142	0.00027929	TRUE	8.11514e-06	NA	NA	NA	-0.00124786	0.000560253	0.268652	NA	NA	NA	NA	NA	NA	0.765009	0.00136748	0.00353486	0.0667851	-0.00430464	0.00234826
HGNC:4982	"HMBS"	General White Matter Tract	1	3	"++"	0.0400282	0.145247	NA	NA	NA	0.0400282	0.00629009	0.00306317	NA	NA	NA	0.774611	2	0.678884	0.000839852	6.42898e-05	TRUE	0.00614692	0.00262374	0.000151256	TRUE	4.6241e-07	NA	NA	NA	-0.00134177	0.00235998	0.670885	NA	NA	NA	NA	NA	NA	0.426809	0.0108715	0.00862058	0.0757235	0.00592642	0.00333684
HGNC:14686	"JAM2"	General White Matter Tract	NA	2	"NA+"	0.0401235	NA	NA	NA	NA	0.0401235	0.0122772	0.00598165	NA	NA	NA	2.09837	1	0.147456	NA	NA	NA	NA	0.00174937	0.000191244	TRUE	0.000289167	NA	NA	NA	NA	NA	NA	NA	NA	NA	NA	NA	NA	NA	NA	NA	NA	NA	NA
HGNC:6752	"M6PR"	General White Matter Tract	NA	2	"NA+"	0.040833	NA	NA	NA	NA	0.040833	0.00552281	0.00270035	NA	NA	NA	0.000385258	1	0.98434	NA	NA	NA	NA	0.00179806	0.00012677	TRUE	6.20566e-05	NA	NA	NA	NA	NA	NA	NA	NA	NA	NA	NA	NA	NA	NA	NA	NA	NA	NA
HGNC:7541	"MXRA7"	General White Matter Tract	4	NA	"-NA"	0.0411523	NA	0.0411523	-0.00325547	0.00159426	NA	NA	NA	1.03432	3	0.792948	NA	NA	NA	0.00335844	0.000157705	TRUE	2.85432e-09	NA	NA	NA	NA	0.00159072	0.00239539	0.574956	NA	NA	NA	0.417376	-0.00916441	0.00903968	0.0604322	-0.003137	0.00167073	NA	NA	NA	NA	NA	NA
HGNC:11779	"TGM3"	General White Matter Tract	5	NA	"+NA"	0.0417632	NA	0.0417632	0.00260973	0.00128188	NA	NA	NA	7.48895	4	0.112197	NA	NA	NA	0.00419843	0.000352541	TRUE	1.69621e-09	NA	NA	NA	NA	-0.000159183	0.000899913	0.870865	NA	NA	NA	0.452786	0.00315045	0.00366114	0.024022	0.00297368	0.00131767	NA	NA	NA	NA	NA	NA
HGNC:24880	"LYPD3"	General White Matter Tract	1	6	"--"	0.0428774	0.189379	NA	NA	NA	0.0428774	-0.00278503	0.00137539	NA	NA	NA	4.88571	5	0.429987	0.000840351	5.21978e-05	TRUE	0.00445217	0.00529957	0.000272308	TRUE	3.29526e-13	NA	NA	NA	0.000302135	0.00199472	0.88694	NA	NA	NA	NA	NA	NA	0.576204	-0.00367067	0.00604037	0.144892	-0.00212115	0.00145502
HGNC:30142	"GDF15"	General White Matter Tract	NA	6	"NA+"	0.0429185	NA	NA	NA	NA	0.0429185	0.00332854	0.00164413	NA	NA	NA	4.79407	5	0.441526	NA	NA	NA	NA	0.0052284	0.000269483	TRUE	4.06555e-13	NA	NA	NA	0.000199182	0.00126328	0.882355	NA	NA	NA	NA	NA	NA	0.562573	0.00271216	0.00430137	0.0409318	0.00352297	0.00172338
HGNC:2559	"CXADR"	General White Matter Tract	NA	2	"NA+"	0.044482	NA	NA	NA	NA	0.044482	0.00763964	0.00380172	NA	NA	NA	0.122639	1	0.72619	NA	NA	NA	NA	0.00176521	0.00012609	TRUE	6.98318e-05	NA	NA	NA	NA	NA	NA	NA	NA	NA	NA	NA	NA	NA	NA	NA	NA	NA	NA
HGNC:14868	"APOL3"	General White Matter Tract	11	NA	"+NA"	0.0453121	NA	0.0453121	0.00198562	0.000991946	NA	NA	NA	11.1698	10	0.344443	NA	NA	NA	0.00923861	0.000459912	TRUE	1.1868e-22	NA	NA	NA	NA	-0.000687521	0.000856759	0.442956	NA	NA	NA	0.130227	0.00335916	0.00201727	0.168831	0.00157667	0.00114586	NA	NA	NA	NA	NA	NA
HGNC:25413	"SUSD1"	General White Matter Tract	NA	3	"NA-"	0.0453521	NA	NA	NA	NA	0.0453521	-0.00648696	0.00324125	NA	NA	NA	9.27372	2	0.00968805	NA	NA	NA	NA	0.002697	0.00040239	TRUE	4.1142e-05	NA	NA	NA	-0.00216166	0.00107268	0.293243	NA	NA	NA	NA	NA	NA	0.421555	0.0144895	0.011296	0.0954938	-0.00606504	0.00363807
HGNC:10078	"RNPEP"	General White Matter Tract	6	NA	"-NA"	0.0456675	NA	0.0456675	-0.00307705	0.00153972	NA	NA	NA	6.48424	5	0.261908	NA	NA	NA	0.0050427	0.000317518	TRUE	3.30474e-12	NA	NA	NA	NA	-0.00301839	0.00243311	0.282566	NA	NA	NA	0.417175	0.00874262	0.00967235	0.131483	-0.00246332	0.0016332	NA	NA	NA	NA	NA	NA
HGNC:10776	"SFRP1"	General White Matter Tract	NA	4	"NA-"	0.0458204	NA	NA	NA	NA	0.0458204	-0.00321377	0.00160926	NA	NA	NA	0.34568	3	0.95122	NA	NA	NA	NA	0.00356762	0.000131337	TRUE	4.86453e-10	NA	NA	NA	0.000178529	0.000687559	0.819414	NA	NA	NA	NA	NA	NA	0.338772	-0.00391381	0.0031398	0.0995353	-0.00308206	0.00187119
HGNC:15482	"SIGLEC12"	General White Matter Tract	12	NA	"+NA"	0.0461531	NA	0.0461531	0.00178326	0.000894319	NA	NA	NA	12.0725	11	0.358216	NA	NA	NA	0.0100788	0.000486321	TRUE	8.73455e-25	NA	NA	NA	NA	0.00142635	0.000963029	0.169385	NA	NA	NA	0.764136	-0.000560497	0.00181767	0.419486	0.00108006	0.00133784	NA	NA	NA	NA	NA	NA
HGNC:15944	"CELA3A"	General White Matter Tract	NA	4	"NA-"	0.046814	NA	NA	NA	NA	0.046814	-0.00382548	0.00192431	NA	NA	NA	5.10116	3	0.164538	NA	NA	NA	NA	0.00349215	0.000274347	TRUE	3.5208e-08	NA	NA	NA	-0.000823609	0.00210595	0.733464	NA	NA	NA	NA	NA	NA	0.971815	-0.000371453	0.00931537	0.115903	-0.00332578	0.00211536
HGNC:20093	"ADSS1"	General White Matter Tract	6	NA	"-NA"	0.04745	NA	0.04745	-0.00300041	0.00151363	NA	NA	NA	3.43354	5	0.633466	NA	NA	NA	0.0050767	0.000223127	TRUE	1.8384e-13	NA	NA	NA	NA	-0.000419242	0.00067327	0.567226	NA	NA	NA	0.581057	-0.00161422	0.00269196	0.133929	-0.00253385	0.0016906	NA	NA	NA	NA	NA	NA
HGNC:24090	"ATRAID"	General White Matter Tract	NA	4	"NA+"	0.0481399	NA	NA	NA	NA	0.0481399	0.00334068	0.00169051	NA	NA	NA	0.139357	3	0.986728	NA	NA	NA	NA	0.00351591	0.000122563	TRUE	4.37622e-10	NA	NA	NA	0.000843837	0.00375623	0.843115	NA	NA	NA	NA	NA	NA	0.988876	0.00022015	0.0139931	0.0531572	0.00343382	0.00177583
HGNC:1245	"C1QC"	General White Matter Tract	14	NA	"+NA"	0.048211	NA	0.048211	0.00180218	0.000912265	NA	NA	NA	27.4641	13	0.0107407	NA	NA	NA	0.0117584	0.000950462	TRUE	2.10386e-24	NA	NA	NA	NA	-0.00157194	0.00124043	0.229103	NA	NA	NA	0.0948408	0.00440921	0.00243146	0.761891	0.0004696	0.00154984	NA	NA	NA	NA	NA	NA
HGNC:17062	"HABP4"	General White Matter Tract	3	NA	"+NA"	0.0491211	NA	0.0491211	0.00295687	0.00150283	NA	NA	NA	1.97386	2	0.37272	NA	NA	NA	0.00252226	0.000177128	TRUE	1.38565e-06	NA	NA	NA	NA	-0.000153876	0.00157696	0.938076	NA	NA	NA	0.638948	0.00344281	0.00540524	0.0688307	0.00283069	0.00155573	NA	NA	NA	NA	NA	NA
HGNC:5028	"HNMT"	General White Matter Tract	NA	9	"NA+"	0.0493513	NA	NA	NA	NA	0.0493513	0.0018815	0.000957241	NA	NA	NA	10.0311	8	0.262852	NA	NA	NA	NA	0.00803872	0.000421054	TRUE	4.3115e-19	NA	NA	NA	0.000100053	0.00236721	0.967467	NA	NA	NA	NA	NA	NA	0.610685	0.00175128	0.00328716	0.307121	0.00125342	0.0012273
HGNC:29635	"MEGF11"	General White Matter Tract	NA	2	"NA-"	0.0495056	NA	NA	NA	NA	0.0495056	-0.00607075	0.00309068	NA	NA	NA	2.47383	1	0.115755	NA	NA	NA	NA	0.0018079	0.000191877	TRUE	0.000231819	NA	NA	NA	NA	NA	NA	NA	NA	NA	NA	NA	NA	NA	NA	NA	NA	NA	NA
HGNC:3010	"DPP6"	General White Matter Tract	NA	2	"NA-"	0.049925	NA	NA	NA	NA	0.049925	-0.0110649	0.00564359	NA	NA	NA	0.0144341	1	0.904371	NA	NA	NA	NA	0.00177174	0.000116927	TRUE	5.4171e-05	NA	NA	NA	NA	NA	NA	NA	NA	NA	NA	NA	NA	NA	NA	NA	NA	NA	NA
HGNC:1033	"BDNF"	General White Matter Tract	1	1	"--"	NA	0.0139688	NA	NA	NA	NA	NA	NA	NA	NA	NA	NA	NA	NA	0.000840113	0.000125667	TRUE	0.0201707	0.000875662	0.000120457	TRUE	0.0160091	NA	NA	NA	NA	NA	NA	NA	NA	NA	NA	NA	NA	NA	NA	NA	NA	NA	NA
HGNC:1053	"BIN2"	General White Matter Tract	NA	1	"NA-"	NA	0.0263343	NA	NA	NA	NA	NA	NA	NA	NA	NA	NA	NA	NA	NA	NA	NA	NA	0.00088182	0.000149514	TRUE	0.024054	NA	NA	NA	NA	NA	NA	NA	NA	NA	NA	NA	NA	NA	NA	NA	NA	NA	NA
HGNC:10676	"SDF2L1"	General White Matter Tract	1	NA	"+NA"	NA	0.00524765	NA	NA	NA	NA	NA	NA	NA	NA	NA	NA	NA	NA	0.000839923	0.000236113	TRUE	0.0751103	NA	NA	NA	NA	NA	NA	NA	NA	NA	NA	NA	NA	NA	NA	NA	NA	NA	NA	NA	NA	NA	NA
HGNC:10681	"SDHB"	General White Matter Tract	NA	1	"NA-"	NA	2.32248e-06	NA	NA	NA	NA	NA	NA	NA	NA	NA	NA	NA	NA	NA	NA	NA	NA	0.000878977	0.000675822	TRUE	0.63685	NA	NA	NA	NA	NA	NA	NA	NA	NA	NA	NA	NA	NA	NA	NA	NA	NA	NA
HGNC:11364	"STAT3"	General White Matter Tract	1	NA	"+NA"	NA	0.00726576	NA	NA	NA	NA	NA	NA	NA	NA	NA	NA	NA	NA	0.000839852	0.00021836	TRUE	0.0633628	NA	NA	NA	NA	NA	NA	NA	NA	NA	NA	NA	NA	NA	NA	NA	NA	NA	NA	NA	NA	NA	NA
HGNC:11373	"STC1"	General White Matter Tract	NA	1	"NA-"	NA	0.0361316	NA	NA	NA	NA	NA	NA	NA	NA	NA	NA	NA	NA	NA	NA	NA	NA	0.000874683	0.000133058	TRUE	0.0195535	NA	NA	NA	NA	NA	NA	NA	NA	NA	NA	NA	NA	NA	NA	NA	NA	NA	NA
HGNC:1138	"BTN3A1"	General White Matter Tract	1	NA	"+NA"	NA	5.01964e-05	NA	NA	NA	NA	NA	NA	NA	NA	NA	NA	NA	NA	0.000839733	0.000498118	TRUE	0.38391	NA	NA	NA	NA	NA	NA	NA	NA	NA	NA	NA	NA	NA	NA	NA	NA	NA	NA	NA	NA	NA	NA
HGNC:11569	"TARBP2"	General White Matter Tract	NA	1	"NA-"	NA	0.0277287	NA	NA	NA	NA	NA	NA	NA	NA	NA	NA	NA	NA	NA	NA	NA	NA	0.000902303	0.000146815	TRUE	0.0213525	NA	NA	NA	NA	NA	NA	NA	NA	NA	NA	NA	NA	NA	NA	NA	NA	NA	NA
HGNC:11620	"ELOA"	General White Matter Tract	NA	1	"NA+"	NA	0.0202396	NA	NA	NA	NA	NA	NA	NA	NA	NA	NA	NA	NA	NA	NA	NA	NA	0.000885869	0.000163366	TRUE	0.0284481	NA	NA	NA	NA	NA	NA	NA	NA	NA	NA	NA	NA	NA	NA	NA	NA	NA	NA
HGNC:11896	"TNFAIP3"	General White Matter Tract	1	NA	"+NA"	NA	0.0238081	NA	NA	NA	NA	NA	NA	NA	NA	NA	NA	NA	NA	0.000840066	0.000154804	TRUE	0.030609	NA	NA	NA	NA	NA	NA	NA	NA	NA	NA	NA	NA	NA	NA	NA	NA	NA	NA	NA	NA	NA	NA
HGNC:119	"ACOX1"	General White Matter Tract	NA	1	"NA-"	NA	9.33293e-05	NA	NA	NA	NA	NA	NA	NA	NA	NA	NA	NA	NA	NA	NA	NA	NA	0.000881663	0.000462566	TRUE	0.290264	NA	NA	NA	NA	NA	NA	NA	NA	NA	NA	NA	NA	NA	NA	NA	NA	NA	NA
HGNC:11998	"TP53"	General White Matter Tract	NA	1	"NA-"	NA	0.0162223	NA	NA	NA	NA	NA	NA	NA	NA	NA	NA	NA	NA	NA	NA	NA	NA	0.000902715	0.000175107	TRUE	0.0308475	NA	NA	NA	NA	NA	NA	NA	NA	NA	NA	NA	NA	NA	NA	NA	NA	NA	NA
HGNC:12386	"TSSC4"	General White Matter Tract	1	NA	"+NA"	NA	0.0443388	NA	NA	NA	NA	NA	NA	NA	NA	NA	NA	NA	NA	0.000840303	0.000122536	TRUE	0.0191898	NA	NA	NA	NA	NA	NA	NA	NA	NA	NA	NA	NA	NA	NA	NA	NA	NA	NA	NA	NA	NA	NA
HGNC:12435	"TXN"	General White Matter Tract	NA	1	"NA-"	NA	0.0489017	NA	NA	NA	NA	NA	NA	NA	NA	NA	NA	NA	NA	NA	NA	NA	NA	0.000889129	0.00011754	TRUE	0.0144416	NA	NA	NA	NA	NA	NA	NA	NA	NA	NA	NA	NA	NA	NA	NA	NA	NA	NA
HGNC:12457	"UAP1"	General White Matter Tract	1	NA	"+NA"	NA	0.0464557	NA	NA	NA	NA	NA	NA	NA	NA	NA	NA	NA	NA	0.000840303	0.000120154	TRUE	0.0184755	NA	NA	NA	NA	NA	NA	NA	NA	NA	NA	NA	NA	NA	NA	NA	NA	NA	NA	NA	NA	NA	NA
HGNC:12480	"UBE2F"	General White Matter Tract	1	NA	"-NA"	NA	0.0323564	NA	NA	NA	NA	NA	NA	NA	NA	NA	NA	NA	NA	0.000840541	0.000138775	TRUE	0.0244903	NA	NA	NA	NA	NA	NA	NA	NA	NA	NA	NA	NA	NA	NA	NA	NA	NA	NA	NA	NA	NA	NA
HGNC:12659	"VAV3"	General White Matter Tract	NA	1	"NA+"	NA	0.0136008	NA	NA	NA	NA	NA	NA	NA	NA	NA	NA	NA	NA	NA	NA	NA	NA	0.000903813	0.000184519	TRUE	0.0343721	NA	NA	NA	NA	NA	NA	NA	NA	NA	NA	NA	NA	NA	NA	NA	NA	NA	NA
HGNC:12738	"WBP2"	General White Matter Tract	1	NA	"-NA"	NA	8.66587e-05	NA	NA	NA	NA	NA	NA	NA	NA	NA	NA	NA	NA	0.000839615	0.000466808	TRUE	0.335216	NA	NA	NA	NA	NA	NA	NA	NA	NA	NA	NA	NA	NA	NA	NA	NA	NA	NA	NA	NA	NA	NA
HGNC:12831	"XRCC4"	General White Matter Tract	1	1	"++"	NA	0.000180862	NA	NA	NA	NA	NA	NA	NA	NA	NA	NA	NA	NA	0.000840565	0.000267608	TRUE	0.098699	0.000902303	0.000238282	TRUE	0.0607288	NA	NA	NA	NA	NA	NA	NA	NA	NA	NA	NA	NA	NA	NA	NA	NA	NA	NA
HGNC:1370	"CA11"	General White Matter Tract	1	1	"--"	NA	0.0296681	NA	NA	NA	NA	NA	NA	NA	NA	NA	NA	NA	NA	0.00083971	5.10018e-05	TRUE	0.004315	0.000902715	0.000154501	TRUE	0.0236905	NA	NA	NA	NA	NA	NA	NA	NA	NA	NA	NA	NA	NA	NA	NA	NA	NA	NA
HGNC:15469	"DNAJC6"	General White Matter Tract	NA	1	"NA-"	NA	0.039951	NA	NA	NA	NA	NA	NA	NA	NA	NA	NA	NA	NA	NA	NA	NA	NA	0.000899028	0.000127879	TRUE	0.016366	NA	NA	NA	NA	NA	NA	NA	NA	NA	NA	NA	NA	NA	NA	NA	NA	NA	NA
HGNC:15567	"SH3BGRL2"	General White Matter Tract	1	NA	"-NA"	NA	0.0435739	NA	NA	NA	NA	NA	NA	NA	NA	NA	NA	NA	NA	0.000840731	0.000123425	TRUE	0.0194256	NA	NA	NA	NA	NA	NA	NA	NA	NA	NA	NA	NA	NA	NA	NA	NA	NA	NA	NA	NA	NA	NA
HGNC:15921	"RALY"	General White Matter Tract	NA	1	"NA+"	NA	0.00382323	NA	NA	NA	NA	NA	NA	NA	NA	NA	NA	NA	NA	NA	NA	NA	NA	0.000879472	0.0002535	TRUE	0.0758491	NA	NA	NA	NA	NA	NA	NA	NA	NA	NA	NA	NA	NA	NA	NA	NA	NA	NA
HGNC:16262	"YAP1"	General White Matter Tract	NA	1	"NA+"	NA	0.013776	NA	NA	NA	NA	NA	NA	NA	NA	NA	NA	NA	NA	NA	NA	NA	NA	0.000877498	0.000183836	TRUE	0.0377555	NA	NA	NA	NA	NA	NA	NA	NA	NA	NA	NA	NA	NA	NA	NA	NA	NA	NA
HGNC:16501	"PDLIM4"	General White Matter Tract	1	NA	"+NA"	NA	0.00149981	NA	NA	NA	NA	NA	NA	NA	NA	NA	NA	NA	NA	0.000840517	0.000305396	TRUE	0.132279	NA	NA	NA	NA	NA	NA	NA	NA	NA	NA	NA	NA	NA	NA	NA	NA	NA	NA	NA	NA	NA	NA
HGNC:17497	"LZIC"	General White Matter Tract	1	NA	"-NA"	NA	0.0218746	NA	NA	NA	NA	NA	NA	NA	NA	NA	NA	NA	NA	0.000839378	0.000159264	TRUE	0.0325382	NA	NA	NA	NA	NA	NA	NA	NA	NA	NA	NA	NA	NA	NA	NA	NA	NA	NA	NA	NA	NA	NA
HGNC:17500	"GORASP2"	General White Matter Tract	NA	1	"NA+"	NA	0.0313517	NA	NA	NA	NA	NA	NA	NA	NA	NA	NA	NA	NA	NA	NA	NA	NA	0.000878977	0.000140413	TRUE	0.0214076	NA	NA	NA	NA	NA	NA	NA	NA	NA	NA	NA	NA	NA	NA	NA	NA	NA	NA
HGNC:17619	"NDE1"	General White Matter Tract	1	NA	"-NA"	NA	0.00837706	NA	NA	NA	NA	NA	NA	NA	NA	NA	NA	NA	NA	0.000839615	0.00021063	TRUE	0.0586621	NA	NA	NA	NA	NA	NA	NA	NA	NA	NA	NA	NA	NA	NA	NA	NA	NA	NA	NA	NA	NA	NA
HGNC:17697	"SARS2"	General White Matter Tract	1	NA	"-NA"	NA	0.0251971	NA	NA	NA	NA	NA	NA	NA	NA	NA	NA	NA	NA	0.000839994	0.000151827	TRUE	0.0294276	NA	NA	NA	NA	NA	NA	NA	NA	NA	NA	NA	NA	NA	NA	NA	NA	NA	NA	NA	NA	NA	NA
HGNC:17700	"CCL28"	General White Matter Tract	1	1	"++"	NA	3.55067e-06	NA	NA	NA	NA	NA	NA	NA	NA	NA	NA	NA	NA	0.000840089	0.000443376	TRUE	0.300021	0.000886001	0.0002996	TRUE	0.107993	NA	NA	NA	NA	NA	NA	NA	NA	NA	NA	NA	NA	NA	NA	NA	NA	NA	NA
HGNC:18170	"CMPK1"	General White Matter Tract	1	NA	"-NA"	NA	0.00619628	NA	NA	NA	NA	NA	NA	NA	NA	NA	NA	NA	NA	0.000839947	0.000227034	TRUE	0.0689391	NA	NA	NA	NA	NA	NA	NA	NA	NA	NA	NA	NA	NA	NA	NA	NA	NA	NA	NA	NA	NA	NA
HGNC:18263	"RAB21"	General White Matter Tract	1	NA	"+NA"	NA	0.0231146	NA	NA	NA	NA	NA	NA	NA	NA	NA	NA	NA	NA	0.000840089	0.000156359	TRUE	0.0312392	NA	NA	NA	NA	NA	NA	NA	NA	NA	NA	NA	NA	NA	NA	NA	NA	NA	NA	NA	NA	NA	NA
HGNC:18271	"ENAH"	General White Matter Tract	NA	1	"NA+"	NA	0.00448794	NA	NA	NA	NA	NA	NA	NA	NA	NA	NA	NA	NA	NA	NA	NA	NA	0.000897887	0.000244689	TRUE	0.0655046	NA	NA	NA	NA	NA	NA	NA	NA	NA	NA	NA	NA	NA	NA	NA	NA	NA	NA
HGNC:18640	"LDLRAP1"	General White Matter Tract	1	1	"++"	NA	0.0187837	NA	NA	NA	NA	NA	NA	NA	NA	NA	NA	NA	NA	0.000839899	0.000114276	TRUE	0.0168124	0.000876954	0.000114276	TRUE	0.0143833	NA	NA	NA	NA	NA	NA	NA	NA	NA	NA	NA	NA	NA	NA	NA	NA	NA	NA
HGNC:1875	"CFL2"	General White Matter Tract	1	NA	"+NA"	NA	0.0337435	NA	NA	NA	NA	NA	NA	NA	NA	NA	NA	NA	NA	0.000840042	0.000136598	TRUE	0.0237797	NA	NA	NA	NA	NA	NA	NA	NA	NA	NA	NA	NA	NA	NA	NA	NA	NA	NA	NA	NA	NA	NA
HGNC:18859	"SPHK2"	General White Matter Tract	1	NA	"-NA"	NA	0.0480353	NA	NA	NA	NA	NA	NA	NA	NA	NA	NA	NA	NA	0.000839757	0.000118449	TRUE	0.0180162	NA	NA	NA	NA	NA	NA	NA	NA	NA	NA	NA	NA	NA	NA	NA	NA	NA	NA	NA	NA	NA	NA
HGNC:19245	"SNX18"	General White Matter Tract	NA	1	"NA-"	NA	0.00624941	NA	NA	NA	NA	NA	NA	NA	NA	NA	NA	NA	NA	NA	NA	NA	NA	0.000878977	0.000226567	TRUE	0.0591812	NA	NA	NA	NA	NA	NA	NA	NA	NA	NA	NA	NA	NA	NA	NA	NA	NA	NA
HGNC:2155	"CNN1"	General White Matter Tract	1	NA	"-NA"	NA	0.0166261	NA	NA	NA	NA	NA	NA	NA	NA	NA	NA	NA	NA	0.000839733	0.0001738	TRUE	0.0389511	NA	NA	NA	NA	NA	NA	NA	NA	NA	NA	NA	NA	NA	NA	NA	NA	NA	NA	NA	NA	NA	NA
HGNC:21705	"GGCT"	General White Matter Tract	NA	1	"NA+"	NA	0.0186423	NA	NA	NA	NA	NA	NA	NA	NA	NA	NA	NA	NA	NA	NA	NA	NA	0.000876902	0.000167719	TRUE	0.0311491	NA	NA	NA	NA	NA	NA	NA	NA	NA	NA	NA	NA	NA	NA	NA	NA	NA	NA
HGNC:23186	"CLINT1"	General White Matter Tract	1	NA	"+NA"	NA	0.0416076	NA	NA	NA	NA	NA	NA	NA	NA	NA	NA	NA	NA	0.000840398	0.000125793	TRUE	0.0201856	NA	NA	NA	NA	NA	NA	NA	NA	NA	NA	NA	NA	NA	NA	NA	NA	NA	NA	NA	NA	NA	NA
HGNC:23689	"GPR158"	General White Matter Tract	NA	1	"NA-"	NA	0.0260442	NA	NA	NA	NA	NA	NA	NA	NA	NA	NA	NA	NA	NA	NA	NA	NA	0.000876954	0.000150094	TRUE	0.0247249	NA	NA	NA	NA	NA	NA	NA	NA	NA	NA	NA	NA	NA	NA	NA	NA	NA	NA
HGNC:24596	"DYNLL2"	General White Matter Tract	1	NA	"-NA"	NA	0.000155983	NA	NA	NA	NA	NA	NA	NA	NA	NA	NA	NA	NA	0.000840208	0.000433229	TRUE	0.285387	NA	NA	NA	NA	NA	NA	NA	NA	NA	NA	NA	NA	NA	NA	NA	NA	NA	NA	NA	NA	NA	NA
HGNC:24643	"SPINK7"	General White Matter Tract	1	NA	"+NA"	NA	0.0457724	NA	NA	NA	NA	NA	NA	NA	NA	NA	NA	NA	NA	0.000840374	0.00012091	TRUE	0.0186947	NA	NA	NA	NA	NA	NA	NA	NA	NA	NA	NA	NA	NA	NA	NA	NA	NA	NA	NA	NA	NA	NA
HGNC:24840	"GALP"	General White Matter Tract	1	NA	"-NA"	NA	0.0235109	NA	NA	NA	NA	NA	NA	NA	NA	NA	NA	NA	NA	0.000842065	0.000155465	TRUE	0.0306246	NA	NA	NA	NA	NA	NA	NA	NA	NA	NA	NA	NA	NA	NA	NA	NA	NA	NA	NA	NA	NA	NA
HGNC:24859	"YEATS4"	General White Matter Tract	1	NA	"+NA"	NA	0.0269335	NA	NA	NA	NA	NA	NA	NA	NA	NA	NA	NA	NA	0.000840018	0.000148336	TRUE	0.0280656	NA	NA	NA	NA	NA	NA	NA	NA	NA	NA	NA	NA	NA	NA	NA	NA	NA	NA	NA	NA	NA	NA
HGNC:24953	"HEXIM1"	General White Matter Tract	1	1	"--"	NA	9.92898e-05	NA	NA	NA	NA	NA	NA	NA	NA	NA	NA	NA	NA	0.000839994	0.000191658	TRUE	0.047839	0.000882606	0.000352006	TRUE	0.157408	NA	NA	NA	NA	NA	NA	NA	NA	NA	NA	NA	NA	NA	NA	NA	NA	NA	NA
HGNC:25622	"TBC1D23"	General White Matter Tract	NA	1	"NA+"	NA	0.0129666	NA	NA	NA	NA	NA	NA	NA	NA	NA	NA	NA	NA	NA	NA	NA	NA	0.000885869	0.000187078	TRUE	0.0379438	NA	NA	NA	NA	NA	NA	NA	NA	NA	NA	NA	NA	NA	NA	NA	NA	NA	NA
HGNC:25628	"DDX19A"	General White Matter Tract	1	NA	"-NA"	NA	0.0334364	NA	NA	NA	NA	NA	NA	NA	NA	NA	NA	NA	NA	0.000839733	0.00013707	TRUE	0.0239747	NA	NA	NA	NA	NA	NA	NA	NA	NA	NA	NA	NA	NA	NA	NA	NA	NA	NA	NA	NA	NA	NA
HGNC:25900	"C1orf198"	General White Matter Tract	1	NA	"+NA"	NA	0.0309572	NA	NA	NA	NA	NA	NA	NA	NA	NA	NA	NA	NA	0.000839994	0.000141072	TRUE	0.0253658	NA	NA	NA	NA	NA	NA	NA	NA	NA	NA	NA	NA	NA	NA	NA	NA	NA	NA	NA	NA	NA	NA
HGNC:26511	"HSPB6"	General White Matter Tract	NA	1	"NA+"	NA	0.0317858	NA	NA	NA	NA	NA	NA	NA	NA	NA	NA	NA	NA	NA	NA	NA	NA	0.00087458	0.000139699	TRUE	0.0215698	NA	NA	NA	NA	NA	NA	NA	NA	NA	NA	NA	NA	NA	NA	NA	NA	NA	NA
HGNC:2696	"DBNL"	General White Matter Tract	NA	1	"NA+"	NA	0.0028182	NA	NA	NA	NA	NA	NA	NA	NA	NA	NA	NA	NA	NA	NA	NA	NA	0.000877628	0.000270335	TRUE	0.0882066	NA	NA	NA	NA	NA	NA	NA	NA	NA	NA	NA	NA	NA	NA	NA	NA	NA	NA
HGNC:2705	"DCN"	General White Matter Tract	NA	1	"NA-"	NA	0.0259879	NA	NA	NA	NA	NA	NA	NA	NA	NA	NA	NA	NA	NA	NA	NA	NA	0.000899	0.000150207	TRUE	0.0226763	NA	NA	NA	NA	NA	NA	NA	NA	NA	NA	NA	NA	NA	NA	NA	NA	NA	NA
HGNC:2742	"DDX19B"	General White Matter Tract	1	NA	"-NA"	NA	0.0334364	NA	NA	NA	NA	NA	NA	NA	NA	NA	NA	NA	NA	0.000839733	0.00013707	TRUE	0.0239747	NA	NA	NA	NA	NA	NA	NA	NA	NA	NA	NA	NA	NA	NA	NA	NA	NA	NA	NA	NA	NA	NA
HGNC:28591	"HEXIM2"	General White Matter Tract	1	NA	"-NA"	NA	0.00583598	NA	NA	NA	NA	NA	NA	NA	NA	NA	NA	NA	NA	0.000839994	0.000230302	TRUE	0.0711094	NA	NA	NA	NA	NA	NA	NA	NA	NA	NA	NA	NA	NA	NA	NA	NA	NA	NA	NA	NA	NA	NA
HGNC:28883	"PPA2"	General White Matter Tract	1	NA	"-NA"	NA	0.0403256	NA	NA	NA	NA	NA	NA	NA	NA	NA	NA	NA	NA	0.000840279	0.000127401	TRUE	0.0207031	NA	NA	NA	NA	NA	NA	NA	NA	NA	NA	NA	NA	NA	NA	NA	NA	NA	NA	NA	NA	NA	NA
HGNC:29917	"MDM1"	General White Matter Tract	NA	1	"NA-"	NA	0.0329531	NA	NA	NA	NA	NA	NA	NA	NA	NA	NA	NA	NA	NA	NA	NA	NA	0.000899708	0.000137826	TRUE	0.0189657	NA	NA	NA	NA	NA	NA	NA	NA	NA	NA	NA	NA	NA	NA	NA	NA	NA	NA
HGNC:30290	"DNAJC27"	General White Matter Tract	1	NA	"+NA"	NA	0.0322614	NA	NA	NA	NA	NA	NA	NA	NA	NA	NA	NA	NA	0.000840113	0.000138926	TRUE	0.0245873	NA	NA	NA	NA	NA	NA	NA	NA	NA	NA	NA	NA	NA	NA	NA	NA	NA	NA	NA	NA	NA	NA
HGNC:3223	"EFNA3"	General White Matter Tract	1	NA	"-NA"	NA	0.00865412	NA	NA	NA	NA	NA	NA	NA	NA	NA	NA	NA	NA	0.000839994	0.000208869	TRUE	0.0575231	NA	NA	NA	NA	NA	NA	NA	NA	NA	NA	NA	NA	NA	NA	NA	NA	NA	NA	NA	NA	NA	NA
HGNC:3244	"EHD3"	General White Matter Tract	NA	1	"NA-"	NA	0.0112672	NA	NA	NA	NA	NA	NA	NA	NA	NA	NA	NA	NA	NA	NA	NA	NA	0.000899028	0.000194622	TRUE	0.0392946	NA	NA	NA	NA	NA	NA	NA	NA	NA	NA	NA	NA	NA	NA	NA	NA	NA	NA
HGNC:3255	"EIF2AK3"	General White Matter Tract	NA	1	"NA+"	NA	0.00560768	NA	NA	NA	NA	NA	NA	NA	NA	NA	NA	NA	NA	NA	NA	NA	NA	0.00090395	0.000232482	TRUE	0.0571204	NA	NA	NA	NA	NA	NA	NA	NA	NA	NA	NA	NA	NA	NA	NA	NA	NA	NA
HGNC:32583	"METAP1D"	General White Matter Tract	NA	1	"NA+"	NA	0.0181098	NA	NA	NA	NA	NA	NA	NA	NA	NA	NA	NA	NA	NA	NA	NA	NA	0.000882606	0.000169256	TRUE	0.0310458	NA	NA	NA	NA	NA	NA	NA	NA	NA	NA	NA	NA	NA	NA	NA	NA	NA	NA
HGNC:3501	"EVI5"	General White Matter Tract	NA	1	"NA+"	NA	0.0123913	NA	NA	NA	NA	NA	NA	NA	NA	NA	NA	NA	NA	NA	NA	NA	NA	0.00090069	0.000189512	TRUE	0.0368541	NA	NA	NA	NA	NA	NA	NA	NA	NA	NA	NA	NA	NA	NA	NA	NA	NA	NA
HGNC:3594	"FASN"	General White Matter Tract	1	NA	"-NA"	NA	0.0400615	NA	NA	NA	NA	NA	NA	NA	NA	NA	NA	NA	NA	0.000848097	0.000127737	TRUE	0.020137	NA	NA	NA	NA	NA	NA	NA	NA	NA	NA	NA	NA	NA	NA	NA	NA	NA	NA	NA	NA	NA	NA
HGNC:362	"AK2"	General White Matter Tract	NA	1	"NA+"	NA	0.00107696	NA	NA	NA	NA	NA	NA	NA	NA	NA	NA	NA	NA	NA	NA	NA	NA	0.000877498	0.000323922	TRUE	0.132704	NA	NA	NA	NA	NA	NA	NA	NA	NA	NA	NA	NA	NA	NA	NA	NA	NA	NA
HGNC:3657	"FES"	General White Matter Tract	NA	1	"NA-"	NA	0.033154	NA	NA	NA	NA	NA	NA	NA	NA	NA	NA	NA	NA	NA	NA	NA	NA	0.000902715	0.000137511	TRUE	0.0186525	NA	NA	NA	NA	NA	NA	NA	NA	NA	NA	NA	NA	NA	NA	NA	NA	NA	NA
HGNC:3765	"FLT3"	General White Matter Tract	NA	1	"NA-"	NA	0.0158871	NA	NA	NA	NA	NA	NA	NA	NA	NA	NA	NA	NA	NA	NA	NA	NA	0.000902715	0.000176219	TRUE	0.031268	NA	NA	NA	NA	NA	NA	NA	NA	NA	NA	NA	NA	NA	NA	NA	NA	NA	NA
HGNC:402	"ALDH1A1"	General White Matter Tract	1	1	"++"	NA	0.00813616	NA	NA	NA	NA	NA	NA	NA	NA	NA	NA	NA	NA	0.000840398	0.000134884	TRUE	0.023156	0.00088182	0.000143366	TRUE	0.0220756	NA	NA	NA	NA	NA	NA	NA	NA	NA	NA	NA	NA	NA	NA	NA	NA	NA	NA
HGNC:4141	"GAPDH"	General White Matter Tract	1	NA	"+NA"	NA	0.00431454	NA	NA	NA	NA	NA	NA	NA	NA	NA	NA	NA	NA	0.000839401	0.00024685	TRUE	0.0829669	NA	NA	NA	NA	NA	NA	NA	NA	NA	NA	NA	NA	NA	NA	NA	NA	NA	NA	NA	NA	NA	NA
HGNC:4369	"GMDS"	General White Matter Tract	1	NA	"-NA"	NA	0.022467	NA	NA	NA	NA	NA	NA	NA	NA	NA	NA	NA	NA	0.000840921	0.000157855	TRUE	0.0317473	NA	NA	NA	NA	NA	NA	NA	NA	NA	NA	NA	NA	NA	NA	NA	NA	NA	NA	NA	NA	NA	NA
HGNC:4552	"GPT"	General White Matter Tract	1	NA	"-NA"	NA	0.0386791	NA	NA	NA	NA	NA	NA	NA	NA	NA	NA	NA	NA	0.0008603	0.000129544	TRUE	0.019674	NA	NA	NA	NA	NA	NA	NA	NA	NA	NA	NA	NA	NA	NA	NA	NA	NA	NA	NA	NA	NA	NA
HGNC:5233	"HSPA1B"	General White Matter Tract	1	NA	"+NA"	NA	0.00456483	NA	NA	NA	NA	NA	NA	NA	NA	NA	NA	NA	NA	0.000838241	0.000243753	TRUE	0.081053	NA	NA	NA	NA	NA	NA	NA	NA	NA	NA	NA	NA	NA	NA	NA	NA	NA	NA	NA	NA	NA	NA
HGNC:5345	"ICAM2"	General White Matter Tract	NA	1	"NA+"	NA	0.0418036	NA	NA	NA	NA	NA	NA	NA	NA	NA	NA	NA	NA	NA	NA	NA	NA	0.0008714	0.000125551	TRUE	0.017667	NA	NA	NA	NA	NA	NA	NA	NA	NA	NA	NA	NA	NA	NA	NA	NA	NA	NA
HGNC:5411	"IFIT3"	General White Matter Tract	1	1	"--"	NA	1.67998e-05	NA	NA	NA	NA	NA	NA	NA	NA	NA	NA	NA	NA	0.000840208	0.000314199	TRUE	0.141039	0.000891129	0.000334421	TRUE	0.136209	NA	NA	NA	NA	NA	NA	NA	NA	NA	NA	NA	NA	NA	NA	NA	NA	NA	NA
HGNC:5542	"IGHMBP2"	General White Matter Tract	NA	1	"NA-"	NA	0.0201434	NA	NA	NA	NA	NA	NA	NA	NA	NA	NA	NA	NA	NA	NA	NA	NA	0.00090395	0.000163618	TRUE	0.026583	NA	NA	NA	NA	NA	NA	NA	NA	NA	NA	NA	NA	NA	NA	NA	NA	NA	NA
HGNC:603	"APOB"	General White Matter Tract	1	NA	"+NA"	NA	0.0344359	NA	NA	NA	NA	NA	NA	NA	NA	NA	NA	NA	NA	0.000839805	0.000135543	TRUE	0.0234394	NA	NA	NA	NA	NA	NA	NA	NA	NA	NA	NA	NA	NA	NA	NA	NA	NA	NA	NA	NA	NA	NA
HGNC:6062	"ING1"	General White Matter Tract	NA	1	"NA-"	NA	0.0345933	NA	NA	NA	NA	NA	NA	NA	NA	NA	NA	NA	NA	NA	NA	NA	NA	0.000903978	0.000135309	TRUE	0.0179631	NA	NA	NA	NA	NA	NA	NA	NA	NA	NA	NA	NA	NA	NA	NA	NA	NA	NA
HGNC:6118	"IRF3"	General White Matter Tract	1	NA	"+NA"	NA	0.019756	NA	NA	NA	NA	NA	NA	NA	NA	NA	NA	NA	NA	0.000839805	0.000164645	TRUE	0.0347888	NA	NA	NA	NA	NA	NA	NA	NA	NA	NA	NA	NA	NA	NA	NA	NA	NA	NA	NA	NA	NA	NA
HGNC:6514	"LATS1"	General White Matter Tract	NA	1	"NA-"	NA	0.00128404	NA	NA	NA	NA	NA	NA	NA	NA	NA	NA	NA	NA	NA	NA	NA	NA	0.00090069	0.000314075	TRUE	0.114287	NA	NA	NA	NA	NA	NA	NA	NA	NA	NA	NA	NA	NA	NA	NA	NA	NA	NA
HGNC:6525	"LCN1"	General White Matter Tract	1	NA	"+NA"	NA	0.00989443	NA	NA	NA	NA	NA	NA	NA	NA	NA	NA	NA	NA	0.000841707	0.000201626	TRUE	0.0529585	NA	NA	NA	NA	NA	NA	NA	NA	NA	NA	NA	NA	NA	NA	NA	NA	NA	NA	NA	NA	NA	NA
HGNC:6637	"LMNB1"	General White Matter Tract	NA	1	"NA-"	NA	0.0277099	NA	NA	NA	NA	NA	NA	NA	NA	NA	NA	NA	NA	NA	NA	NA	NA	0.000880488	0.00014685	TRUE	0.0233085	NA	NA	NA	NA	NA	NA	NA	NA	NA	NA	NA	NA	NA	NA	NA	NA	NA	NA
HGNC:6638	"LMNB2"	General White Matter Tract	NA	1	"NA-"	NA	0.0120994	NA	NA	NA	NA	NA	NA	NA	NA	NA	NA	NA	NA	NA	NA	NA	NA	0.000877498	0.000190792	TRUE	0.0408902	NA	NA	NA	NA	NA	NA	NA	NA	NA	NA	NA	NA	NA	NA	NA	NA	NA	NA
HGNC:6843	"MAP2K3"	General White Matter Tract	1	NA	"+NA"	NA	0.00350746	NA	NA	NA	NA	NA	NA	NA	NA	NA	NA	NA	NA	0.000840232	0.00025825	TRUE	0.0913512	NA	NA	NA	NA	NA	NA	NA	NA	NA	NA	NA	NA	NA	NA	NA	NA	NA	NA	NA	NA	NA	NA
HGNC:6855	"MAP3K3"	General White Matter Tract	1	NA	"+NA"	NA	0.0136706	NA	NA	NA	NA	NA	NA	NA	NA	NA	NA	NA	NA	0.000840137	0.000184245	TRUE	0.0439712	NA	NA	NA	NA	NA	NA	NA	NA	NA	NA	NA	NA	NA	NA	NA	NA	NA	NA	NA	NA	NA	NA
HGNC:7223	"MPST"	General White Matter Tract	1	NA	"-NA"	NA	0.0237753	NA	NA	NA	NA	NA	NA	NA	NA	NA	NA	NA	NA	0.000840089	0.000154878	TRUE	0.0306359	NA	NA	NA	NA	NA	NA	NA	NA	NA	NA	NA	NA	NA	NA	NA	NA	NA	NA	NA	NA	NA	NA
HGNC:7323	"SEPTIN9"	General White Matter Tract	NA	1	"NA+"	NA	0.0330203	NA	NA	NA	NA	NA	NA	NA	NA	NA	NA	NA	NA	NA	NA	NA	NA	0.000885869	0.000137719	TRUE	0.0200197	NA	NA	NA	NA	NA	NA	NA	NA	NA	NA	NA	NA	NA	NA	NA	NA	NA	NA
HGNC:7780	"NFE2"	General White Matter Tract	NA	1	"NA-"	NA	0.0277287	NA	NA	NA	NA	NA	NA	NA	NA	NA	NA	NA	NA	NA	NA	NA	NA	0.000899028	0.000146815	TRUE	0.021632	NA	NA	NA	NA	NA	NA	NA	NA	NA	NA	NA	NA	NA	NA	NA	NA	NA	NA
HGNC:7799	"NFKBIE"	General White Matter Tract	NA	1	"NA+"	NA	0.0397239	NA	NA	NA	NA	NA	NA	NA	NA	NA	NA	NA	NA	NA	NA	NA	NA	0.000902715	0.000128173	TRUE	0.0161983	NA	NA	NA	NA	NA	NA	NA	NA	NA	NA	NA	NA	NA	NA	NA	NA	NA	NA
HGNC:7857	"NMT1"	General White Matter Tract	1	NA	"-NA"	NA	5.01261e-12	NA	NA	NA	NA	NA	NA	NA	NA	NA	NA	NA	NA	0.000839923	0.00144399	FALSE	0.238159	NA	NA	NA	NA	NA	NA	NA	NA	NA	NA	NA	NA	NA	NA	NA	NA	NA	NA	NA	NA	NA	NA
HGNC:7939	"NPPA"	General White Matter Tract	1	NA	"-NA"	NA	0.000327878	NA	NA	NA	NA	NA	NA	NA	NA	NA	NA	NA	NA	0.000839567	0.000390984	TRUE	0.228936	NA	NA	NA	NA	NA	NA	NA	NA	NA	NA	NA	NA	NA	NA	NA	NA	NA	NA	NA	NA	NA	NA
HGNC:8016	"NSF"	General White Matter Tract	1	NA	"+NA"	NA	0.00106318	NA	NA	NA	NA	NA	NA	NA	NA	NA	NA	NA	NA	0.000840113	0.000324645	TRUE	0.151696	NA	NA	NA	NA	NA	NA	NA	NA	NA	NA	NA	NA	NA	NA	NA	NA	NA	NA	NA	NA	NA	NA
HGNC:8135	"OMG"	General White Matter Tract	1	1	"++"	NA	0.000673886	NA	NA	NA	NA	NA	NA	NA	NA	NA	NA	NA	NA	0.000840089	0.000208953	TRUE	0.0575521	0.000885869	0.000218034	TRUE	0.0529803	NA	NA	NA	NA	NA	NA	NA	NA	NA	NA	NA	NA	NA	NA	NA	NA	NA	NA
HGNC:8506	"OSM"	General White Matter Tract	NA	1	"NA-"	NA	0.0198547	NA	NA	NA	NA	NA	NA	NA	NA	NA	NA	NA	NA	NA	NA	NA	NA	0.000885974	0.000164381	TRUE	0.0288079	NA	NA	NA	NA	NA	NA	NA	NA	NA	NA	NA	NA	NA	NA	NA	NA	NA	NA
HGNC:8648	"PCBP2"	General White Matter Tract	NA	1	"NA-"	NA	0.0297275	NA	NA	NA	NA	NA	NA	NA	NA	NA	NA	NA	NA	NA	NA	NA	NA	0.000876954	0.000143183	TRUE	0.0224556	NA	NA	NA	NA	NA	NA	NA	NA	NA	NA	NA	NA	NA	NA	NA	NA	NA	NA
HGNC:8829	"PELO"	General White Matter Tract	1	NA	"-NA"	NA	0.0316677	NA	NA	NA	NA	NA	NA	NA	NA	NA	NA	NA	NA	0.000840303	0.000139891	TRUE	0.0249103	NA	NA	NA	NA	NA	NA	NA	NA	NA	NA	NA	NA	NA	NA	NA	NA	NA	NA	NA	NA	NA	NA
HGNC:8893	"PGF"	General White Matter Tract	NA	1	"NA-"	NA	0.00466154	NA	NA	NA	NA	NA	NA	NA	NA	NA	NA	NA	NA	NA	NA	NA	NA	0.000872449	0.000242603	TRUE	0.0705705	NA	NA	NA	NA	NA	NA	NA	NA	NA	NA	NA	NA	NA	NA	NA	NA	NA	NA
HGNC:9121	"PMS1"	General White Matter Tract	NA	1	"NA+"	NA	0.0195037	NA	NA	NA	NA	NA	NA	NA	NA	NA	NA	NA	NA	NA	NA	NA	NA	0.000899708	0.000165326	TRUE	0.0276256	NA	NA	NA	NA	NA	NA	NA	NA	NA	NA	NA	NA	NA	NA	NA	NA	NA	NA
HGNC:9182	"POLI"	General White Matter Tract	1	NA	"-NA"	NA	0.0124996	NA	NA	NA	NA	NA	NA	NA	NA	NA	NA	NA	NA	0.000840398	0.000189044	TRUE	0.0463871	NA	NA	NA	NA	NA	NA	NA	NA	NA	NA	NA	NA	NA	NA	NA	NA	NA	NA	NA	NA	NA	NA
HGNC:9273	"PPL"	General White Matter Tract	NA	1	"NA+"	NA	0.0470696	NA	NA	NA	NA	NA	NA	NA	NA	NA	NA	NA	NA	NA	NA	NA	NA	0.00090069	0.000119484	TRUE	0.0142227	NA	NA	NA	NA	NA	NA	NA	NA	NA	NA	NA	NA	NA	NA	NA	NA	NA	NA
HGNC:9362	"PRG2"	General White Matter Tract	NA	1	"NA+"	NA	0.0187646	NA	NA	NA	NA	NA	NA	NA	NA	NA	NA	NA	NA	NA	NA	NA	NA	0.000875662	0.000167372	TRUE	0.0311668	NA	NA	NA	NA	NA	NA	NA	NA	NA	NA	NA	NA	NA	NA	NA	NA	NA	NA
HGNC:9546	"PSMB9"	General White Matter Tract	1	NA	"+NA"	NA	0.0207371	NA	NA	NA	NA	NA	NA	NA	NA	NA	NA	NA	NA	0.000838217	0.000162082	TRUE	0.033897	NA	NA	NA	NA	NA	NA	NA	NA	NA	NA	NA	NA	NA	NA	NA	NA	NA	NA	NA	NA	NA	NA
HGNC:9618	"PTK7"	General White Matter Tract	NA	1	"NA+"	NA	0.0370804	NA	NA	NA	NA	NA	NA	NA	NA	NA	NA	NA	NA	NA	NA	NA	NA	0.000902303	0.00013172	TRUE	0.0171334	NA	NA	NA	NA	NA	NA	NA	NA	NA	NA	NA	NA	NA	NA	NA	NA	NA	NA
HGNC:9621	"TWF2"	General White Matter Tract	NA	1	"NA+"	NA	0.0133401	NA	NA	NA	NA	NA	NA	NA	NA	NA	NA	NA	NA	NA	NA	NA	NA	0.000875662	0.000185557	TRUE	0.0387936	NA	NA	NA	NA	NA	NA	NA	NA	NA	NA	NA	NA	NA	NA	NA	NA	NA	NA
HGNC:9670	"PTPRF"	General White Matter Tract	NA	1	"NA-"	NA	0.0246664	NA	NA	NA	NA	NA	NA	NA	NA	NA	NA	NA	NA	NA	NA	NA	NA	0.0008714	0.000152945	TRUE	0.0262819	NA	NA	NA	NA	NA	NA	NA	NA	NA	NA	NA	NA	NA	NA	NA	NA	NA	NA
HGNC:9674	"PTPRK"	General White Matter Tract	NA	1	"NA+"	NA	0.0217645	NA	NA	NA	NA	NA	NA	NA	NA	NA	NA	NA	NA	NA	NA	NA	NA	0.000878977	0.00015953	TRUE	0.027821	NA	NA	NA	NA	NA	NA	NA	NA	NA	NA	NA	NA	NA	NA	NA	NA	NA	NA
HGNC:9840	"RALB"	General White Matter Tract	1	1	"++"	NA	0.000761854	NA	NA	NA	NA	NA	NA	NA	NA	NA	NA	NA	NA	0.000840113	0.000210286	TRUE	0.0583417	0.00090069	0.000209345	TRUE	0.0458089	NA	NA	NA	NA	NA	NA	NA	NA	NA	NA	NA	NA	NA	NA	NA	NA	NA	NA
HGNC:9934	"RCN1"	General White Matter Tract	1	NA	"-NA"	NA	0.00852921	NA	NA	NA	NA	NA	NA	NA	NA	NA	NA	NA	NA	0.000839971	0.000209654	TRUE	0.0579964	NA	NA	NA	NA	NA	NA	NA	NA	NA	NA	NA	NA	NA	NA	NA	NA	NA	NA	NA	NA	NA	NA
HGNC:16936	"LRP11"	Limbic Volumes	8	6	"++"	1.38521e-09	NA	0.000155032	0.00853	0.0022549	3.63208e-07	0.0112223	0.00220595	7.03992	7	0.424735	3.27166	5	0.658184	0.00671718	0.000646959	TRUE	1.27449e-13	0.00528998	0.000883318	TRUE	2.56499e-08	-0.00153523	0.000841149	0.117776	-0.000862646	0.00127944	0.537119	0.0115323	0.0148869	0.00414913	0.000246884	0.00983014	0.00268182	0.0436626	0.0141413	0.00485897	9.04286e-06	0.011008	0.0024799
HGNC:6877	"MAPK3"	Limbic Volumes	4	NA	"+NA"	7.98882e-09	NA	7.98882e-09	0.0209129	0.00362525	NA	NA	NA	3.53324	3	0.316477	NA	NA	NA	0.00335941	0.00111523	TRUE	0.00129782	NA	NA	NA	NA	0.00373462	0.00212114	0.22036	NA	NA	NA	0.74918	0.00380099	0.0103731	5.11707e-07	0.0195916	0.00390126	NA	NA	NA	NA	NA	NA
HGNC:16936	"LRP11"	Limbic Volumes	22	6	"++"	3.98509e-08	NA	0.00520322	0.00484216	0.00173295	3.63208e-07	0.0112223	0.00220595	20.2254	21	0.507025	3.27166	5	0.658184	0.0184721	0.000849497	TRUE	6.70368e-45	0.00528998	0.000883318	TRUE	2.56499e-08	-0.00393411	0.0022275	0.0926309	-0.000862646	0.00127944	0.537119	0.018625	0.0139946	0.00546422	0.0670304	0.00469909	0.00256575	0.0436626	0.0141413	0.00485897	9.04286e-06	0.011008	0.0024799
HGNC:320	"AGER"	Limbic Volumes	3	5	"++"	6.10132e-06	NA	0.000556766	0.00918638	0.00266129	0.000695126	0.0131538	0.00387846	1.94418	2	0.378292	3.57972	4	0.465861	0.00251465	0.000419966	TRUE	0.000103904	0.00442341	0.000457028	TRUE	5.40393e-09	0.00108204	0.0011271	0.512983	-0.000616784	0.00126063	0.658194	0.328461	0.00664173	0.00376713	0.000968659	0.00924964	0.00280337	0.201847	0.0182648	0.0112138	0.00716175	0.0126506	0.00470417
HGNC:4462	"GPNMB"	Limbic Volumes	4	7	"++"	2.98808e-05	NA	9.80643e-05	0.0137203	0.00352225	0.0216691	0.00456679	0.00198892	1.51254	3	0.67938	17.7186	6	0.00697531	0.00335936	0.000505578	TRUE	3.43402e-06	0.00635064	0.000696608	TRUE	7.21084e-12	-0.0015785	0.00136284	0.366383	0.00334706	0.00161769	0.0933537	0.103488	0.0213265	0.00745197	0.000135071	0.0146581	0.00384018	0.591509	-0.00251467	0.00438933	0.849721	-0.000590593	0.003117
HGNC:5201	"HS6ST1"	Limbic Volumes	2	3	"++"	3.54159e-05	NA	0.0110608	0.0139792	0.00550196	0.000230708	0.0145321	0.00394597	0.00597193	1	0.938402	1.53877	2	0.463299	0.00168004	0.000195801	TRUE	0.000415896	0.00262374	0.000457563	TRUE	0.000111225	NA	NA	NA	-0.00219657	0.00247112	0.537402	NA	NA	NA	NA	NA	NA	0.308578	0.0263648	0.0138841	6.42683e-05	0.015989	0.0040007
HGNC:23059	"BCAN"	Limbic Volumes	2	2	"++"	6.79662e-05	NA	0.00259343	0.0132571	0.00440109	0.00198918	0.0118451	0.00383109	3.38491	1	0.0657959	3.54465	1	0.0597376	0.00168044	0.000377495	TRUE	0.00480507	0.00177688	0.000397064	TRUE	0.00414179	NA	NA	NA	NA	NA	NA	NA	NA	NA	NA	NA	NA	NA	NA	NA	NA	NA	NA
HGNC:11927	"TNFSF12"	Limbic Volumes	3	7	"--"	0.000159444	NA	0.0147323	-0.00759862	0.0031156	0.000883541	-0.0103386	0.00310916	3.63748	2	0.16223	4.12433	6	0.659856	0.00251932	0.000290476	TRUE	1.44745e-05	0.00610714	0.00046004	TRUE	1.84088e-13	-0.000868177	0.00177437	0.710312	0.000366766	0.00245782	0.887209	0.813249	-0.0031726	0.0105031	0.0333741	-0.00684445	0.00321705	0.273436	-0.0116772	0.0094943	0.00405097	-0.0103115	0.00358764
HGNC:25132	"TIMD4"	Limbic Volumes	5	5	"--"	0.00023859	NA	0.00692217	-0.0085783	0.00317648	0.00291858	-0.00978903	0.00328912	5.32358	4	0.255678	5.89786	4	0.206907	0.00420159	0.000382325	TRUE	3.12176e-09	0.0043932	0.00044714	TRUE	5.07584e-09	0.00377772	0.00191782	0.143476	0.00067119	0.00154075	0.692548	0.06532	-0.0238632	0.00838463	0.00358752	-0.0101821	0.00349621	0.244665	-0.0132986	0.00921457	0.00328345	-0.0106777	0.00363203
HGNC:32404	"LRRC37A2"	Limbic Volumes	NA	8	"NA-"	0.000442709	NA	NA	NA	NA	0.000442709	-0.0040891	0.00116392	NA	NA	NA	7.09337	7	0.419223	NA	NA	NA	NA	0.00703182	0.000588971	TRUE	1.12619e-14	NA	NA	NA	0.00049132	0.000891781	0.601569	NA	NA	NA	NA	NA	NA	0.0537015	-0.00502367	0.00209807	0.000504605	-0.00473291	0.0013607
HGNC:24154	"BMPER"	Limbic Volumes	4	6	"--"	0.000455068	NA	0.021474	-0.0127259	0.00553409	0.00190877	-0.011539	0.00371738	2.84895	3	0.415506	3.37443	5	0.642468	0.00336209	0.000246578	TRUE	3.17582e-08	0.00537061	0.000394243	TRUE	5.61723e-12	-0.00109302	0.00412005	0.815625	-0.00170316	0.00104825	0.179537	0.847474	-0.00583974	0.0267562	0.0117642	-0.0164683	0.00653728	0.699458	-0.00272824	0.0065746	0.0303661	-0.0094664	0.0043719
HGNC:1371	"CA12"	Limbic Volumes	1	3	"--"	0.000593406	0.0171002	NA	NA	NA	0.000593406	-0.01038	0.00302217	NA	NA	NA	0.793593	2	0.672471	0.000840066	0.000172303	TRUE	0.0382013	0.00265761	0.000381515	TRUE	3.55229e-05	NA	NA	NA	-0.00114364	0.001509	0.587136	NA	NA	NA	NA	NA	NA	0.586951	-0.00544441	0.0071794	0.000904273	-0.00995288	0.002999
HGNC:3009	"DPP4"	Limbic Volumes	NA	2	"NA-"	0.000641563	NA	NA	NA	NA	0.000641563	-0.0131279	0.00384597	NA	NA	NA	0.00631321	1	0.93667	NA	NA	NA	NA	0.00179827	0.000353236	TRUE	0.00239209	NA	NA	NA	NA	NA	NA	NA	NA	NA	NA	NA	NA	NA	NA	NA	NA	NA	NA
HGNC:2675	"DAPK2"	Limbic Volumes	NA	7	"NA-"	0.000804032	NA	NA	NA	NA	0.000804032	-0.00959866	0.00286407	NA	NA	NA	6.65577	6	0.353857	NA	NA	NA	NA	0.00630483	0.000542041	TRUE	4.88347e-13	NA	NA	NA	-0.00350235	0.00233059	0.193214	NA	NA	NA	NA	NA	NA	0.661736	0.00458165	0.00986116	0.00302173	-0.00926648	0.00312474
HGNC:10257	"ROR2"	Limbic Volumes	4	NA	"+NA"	0.000882046	NA	0.000882046	0.0150329	0.00452025	NA	NA	NA	4.57594	3	0.205616	NA	NA	NA	0.00336071	0.000473797	TRUE	2.15901e-06	NA	NA	NA	NA	0.00255125	0.0036187	0.553844	NA	NA	NA	0.919499	-0.00300458	0.026306	0.0303561	0.0126949	0.00586256	NA	NA	NA	NA	NA	NA
HGNC:5995	"IL1RAP"	Limbic Volumes	13	8	"--"	0.00110815	NA	0.0147465	-0.00307766	0.00126209	0.00742588	-0.00350383	0.00130881	11.4134	12	0.493858	5.38058	7	0.613625	0.010916	0.000526076	TRUE	9.7477e-27	0.00705456	0.000380239	TRUE	6.73507e-17	-0.00142794	0.0029835	0.641588	0.000631313	0.000980877	0.543623	0.97279	-0.000213478	0.00611814	0.0328862	-0.00325586	0.00152609	0.0957613	-0.00483653	0.00244959	0.0284693	-0.00330933	0.00151059
HGNC:2891	"DKK1"	Limbic Volumes	6	2	"++"	0.00125959	NA	0.00978402	0.00726756	0.00281321	0.0129032	0.016601	0.00667664	6.39477	5	0.269678	0.693029	1	0.405136	0.00504106	0.000395996	TRUE	2.21302e-11	0.00174937	0.000208343	TRUE	0.000390338	-0.00108031	0.00113592	0.39544	NA	NA	NA	0.0781231	0.00975725	0.00414394	0.168893	0.00505537	0.00367457	NA	NA	NA	NA	NA	NA
HGNC:2465	"NCAN"	Limbic Volumes	3	1	"--"	0.00154944	0.00284055	0.00154944	-0.0147857	0.00467123	NA	NA	NA	2.16398	2	0.33892	NA	NA	NA	0.00252096	0.000369172	TRUE	5.02733e-05	0.000874683	0.000269898	TRUE	0.0888251	-0.055241	0.0382782	0.38577	NA	NA	NA	0.413922	0.153015	0.116368	0.0074749	-0.0132044	0.0049364	NA	NA	NA	NA	NA	NA
HGNC:15464	"SPINK5"	Limbic Volumes	2	3	"++"	0.00156148	NA	0.0178444	0.0154166	0.00650812	0.00898582	0.00658748	0.00252143	0.632399	1	0.426477	0.694761	2	0.706536	0.00168039	0.000189211	TRUE	0.000369149	0.00264546	0.000227898	TRUE	2.63806e-06	NA	NA	NA	0.00144047	0.00205608	0.610947	NA	NA	NA	NA	NA	NA	0.812639	0.00209037	0.00689647	0.0179	0.00634414	0.00267947
HGNC:3601	"FBLN2"	Limbic Volumes	NA	8	"NA+"	0.00156777	NA	NA	NA	NA	0.00156777	0.00931143	0.00294494	NA	NA	NA	8.07107	7	0.326369	NA	NA	NA	NA	0.0070053	0.000547523	TRUE	5.14801e-15	NA	NA	NA	-0.00180735	0.00112003	0.157728	NA	NA	NA	NA	NA	NA	0.0144222	0.0138223	0.00406045	0.00182461	0.0108346	0.00347554
HGNC:1756	"CDH17"	Limbic Volumes	6	6	"--"	0.00189828	NA	0.00713001	-0.00763186	0.00283637	0.0279654	-0.00701575	0.00319221	4.67446	5	0.456886	3.61163	5	0.606568	0.00504196	0.000361049	TRUE	9.81578e-12	0.00528998	0.000255817	TRUE	2.10427e-13	0.00146308	0.000919576	0.186812	0.00280615	0.00184608	0.203129	0.0525199	-0.0153855	0.00563864	0.00543588	-0.00841296	0.00302624	0.104085	-0.0228834	0.010916	0.0105644	-0.00886313	0.00346651
HGNC:28529	"IL34"	Limbic Volumes	NA	14	"NA-"	0.00192587	NA	NA	NA	NA	0.00192587	-0.00530463	0.00171038	NA	NA	NA	21.2806	13	0.06756	NA	NA	NA	NA	0.0126557	0.000936368	TRUE	4.17311e-26	NA	NA	NA	-0.000585048	0.00210564	0.785858	NA	NA	NA	NA	NA	NA	0.3635	-0.00423161	0.00447984	0.0337905	-0.00471951	0.00222349
HGNC:18081	"WIF1"	Limbic Volumes	1	2	"--"	0.0020953	0.00555226	NA	NA	NA	0.0020953	-0.0129945	0.00422397	NA	NA	NA	0.0396386	1	0.842189	0.000839923	0.000233026	TRUE	0.0729788	0.00174916	0.000287986	TRUE	0.00129023	NA	NA	NA	NA	NA	NA	NA	NA	NA	NA	NA	NA	NA	NA	NA	NA	NA	NA
HGNC:11220	"SPARCL1"	Limbic Volumes	8	17	"--"	0.00225197	NA	0.0107702	-0.00563614	0.00221019	0.022413	-0.00415248	0.00181864	5.07095	7	0.651305	5.09611	16	0.995255	0.00672083	0.000350732	TRUE	1.15656e-16	0.0149914	0.000312428	TRUE	3.73739e-42	0.00018907	0.00213671	0.932369	-0.00165629	0.00276274	0.557781	0.460967	-0.00631868	0.00802391	0.0142512	-0.00643801	0.00262683	0.941021	-0.000480679	0.00638899	0.12797	-0.00342308	0.00224884
HGNC:3590	"FAP"	Limbic Volumes	4	3	"++"	0.00263078	NA	0.0184426	0.0115166	0.00488696	0.0155817	0.00874398	0.00361535	2.6786	3	0.443876	2.26156	2	0.322782	0.00336223	0.000249468	TRUE	3.39826e-08	0.0026142	0.000245795	TRUE	4.30552e-06	0.00507614	0.00352102	0.286129	0.00631982	0.00420823	0.373986	0.938719	0.000773741	0.00891127	0.115998	0.00864653	0.00550105	0.981542	-0.000202095	0.00696825	0.0132612	0.00919294	0.0037118
HGNC:3466	"ESM1"	Limbic Volumes	3	3	"--"	0.00272771	NA	0.0394195	-0.0111834	0.0054294	0.00759229	-0.0110425	0.00413626	2.38076	2	0.304106	0.616953	2	0.734565	0.00252013	0.000200706	TRUE	2.43945e-06	0.00264845	0.000234669	TRUE	2.9994e-06	0.00294033	0.0022585	0.41698	0.00247997	0.00318681	0.578999	0.318647	-0.0353279	0.0193241	0.108664	-0.00972705	0.00606338	0.414615	-0.0263175	0.0200597	0.0104425	-0.0111049	0.00433644
HGNC:11086	"SLIT2"	Limbic Volumes	2	1	"++"	0.00276007	0.00133524	0.00276007	0.0239198	0.00799119	NA	NA	NA	1.74305	1	0.186752	NA	NA	NA	0.00168056	0.000324298	TRUE	0.00265007	0.000902303	0.000311888	TRUE	0.111858	NA	NA	NA	NA	NA	NA	NA	NA	NA	NA	NA	NA	NA	NA	NA	NA	NA	NA
HGNC:21580	"KIAA0319"	Limbic Volumes	NA	5	"NA-"	0.00285842	NA	NA	NA	NA	0.00285842	-0.00794149	0.00266263	NA	NA	NA	2.09461	4	0.718363	NA	NA	NA	NA	0.00438749	0.000333039	TRUE	5.1166e-10	NA	NA	NA	0.000366461	0.00294782	0.908927	NA	NA	NA	NA	NA	NA	0.498681	-0.00943324	0.0122916	0.0222068	-0.00704832	0.00308216
HGNC:6088	"INSL5"	Limbic Volumes	1	2	"--"	0.00291324	0.00373684	NA	NA	NA	0.00291324	-0.0144448	0.00485255	NA	NA	NA	0.00188703	1	0.965351	0.00084066	0.000254759	TRUE	0.0885102	0.00175795	0.000268562	TRUE	0.000956501	NA	NA	NA	NA	NA	NA	NA	NA	NA	NA	NA	NA	NA	NA	NA	NA	NA	NA
HGNC:11248	"SPINT3"	Limbic Volumes	4	2	"++"	0.00303542	NA	0.00694163	0.0088335	0.00327211	0.048619	0.0177411	0.00899689	4.0205	3	0.25926	2.36368	1	0.124189	0.0033595	0.000342679	TRUE	2.43709e-07	0.00175795	0.000189458	TRUE	0.000270453	0.00430682	0.00331488	0.323462	NA	NA	NA	0.603896	-0.00831993	0.0136375	0.0216309	0.00794026	0.00345712	NA	NA	NA	NA	NA	NA
HGNC:32443	"LRTM2"	Limbic Volumes	NA	2	"NA+"	0.00319893	NA	NA	NA	NA	0.00319893	0.0175103	0.00593985	NA	NA	NA	1.95098	1	0.162481	NA	NA	NA	NA	0.00175391	0.000322441	TRUE	0.00196305	NA	NA	NA	NA	NA	NA	NA	NA	NA	NA	NA	NA	NA	NA	NA	NA	NA	NA
HGNC:91	"ACADSB"	Limbic Volumes	2	2	"++"	0.00327001	NA	0.0152412	0.0178009	0.00733574	0.0240794	0.00861384	0.00381843	0.206858	1	0.649242	1.00633	1	0.315785	0.00167918	0.000184709	TRUE	0.000341746	0.0017504	0.000184709	TRUE	0.000255468	NA	NA	NA	NA	NA	NA	NA	NA	NA	NA	NA	NA	NA	NA	NA	NA	NA	NA
HGNC:14894	"ULBP2"	Limbic Volumes	NA	7	"NA-"	0.00332836	NA	NA	NA	NA	0.00332836	-0.0059028	0.00201072	NA	NA	NA	15.8173	6	0.0147689	NA	NA	NA	NA	0.00621906	0.000740441	TRUE	2.4509e-11	NA	NA	NA	0.00270837	0.00276891	0.372929	NA	NA	NA	NA	NA	NA	0.179008	-0.0141888	0.00908282	0.0350078	-0.0060919	0.00288953
HGNC:14886	"DNAJB4"	Limbic Volumes	3	NA	"+NA"	0.00339862	NA	0.00339862	0.0148979	0.00508604	NA	NA	NA	3.84049	2	0.146571	NA	NA	NA	0.0025207	0.000376359	TRUE	5.58269e-05	NA	NA	NA	NA	0.0120408	0.0113824	0.482109	NA	NA	NA	0.575458	-0.0446031	0.0566625	0.00139407	0.0171018	0.00535121	NA	NA	NA	NA	NA	NA
HGNC:14120	"TPSB2"	Limbic Volumes	18	NA	"+NA"	0.00347315	NA	0.00347315	0.00340988	0.0011668	NA	NA	NA	19.0963	17	0.323033	NA	NA	NA	0.0151411	0.000837483	TRUE	3.70238e-35	NA	NA	NA	NA	0.00304788	0.00266445	0.269488	NA	NA	NA	0.700473	-0.00187065	0.00477614	0.232533	0.00194845	0.00163206	NA	NA	NA	NA	NA	NA
HGNC:6831	"MANBA"	Limbic Volumes	10	NA	"-NA"	0.00365678	NA	0.00365678	-0.00772698	0.00265866	NA	NA	NA	18.3964	9	0.0308435	NA	NA	NA	0.00840503	0.000813422	TRUE	1.19991e-16	NA	NA	NA	NA	-0.00210014	0.00171941	0.256694	NA	NA	NA	0.992149	7.49405e-05	0.00738243	0.116907	-0.00496637	0.00316756	NA	NA	NA	NA	NA	NA
HGNC:18177	"GIPC2"	Limbic Volumes	NA	4	"NA+"	0.0036619	NA	NA	NA	NA	0.0036619	0.0099035	0.00340806	NA	NA	NA	10.1715	3	0.0171632	NA	NA	NA	NA	0.00350999	0.000564076	TRUE	4.29454e-06	NA	NA	NA	-0.00586769	0.00195497	0.0953882	NA	NA	NA	NA	NA	NA	0.0590413	0.0325736	0.00828641	0.000350223	0.0129934	0.0036345
HGNC:6003	"IL20RA"	Limbic Volumes	1	2	"++"	0.00373092	0.996664	NA	NA	NA	0.00373092	0.0365132	0.0125905	NA	NA	NA	0.32059	1	0.571254	0.000840018	5.29917e-10	TRUE	0.000153924	0.00179577	0.000264575	TRUE	0.000782105	NA	NA	NA	NA	NA	NA	NA	NA	NA	NA	NA	NA	NA	NA	NA	NA	NA	NA
HGNC:10624	"CCL25"	Limbic Volumes	10	7	"--"	0.00383077	NA	0.0146982	-0.00555283	0.002276	0.0298486	-0.00372128	0.00171322	7.89822	9	0.544435	6.35418	6	0.384705	0.00839762	0.000419719	TRUE	1.06032e-20	0.00610714	0.00033553	TRUE	8.14285e-15	0.000399285	0.00154946	0.803149	0.000670271	0.00117644	0.593493	0.223619	-0.00672926	0.00510115	0.00453592	-0.00796615	0.00280669	0.166622	-0.00521777	0.00322516	0.121811	-0.00295673	0.001911
HGNC:16820	"SCARF1"	Limbic Volumes	6	4	"--"	0.00423476	NA	0.0340129	-0.00543437	0.00256348	0.0144465	-0.00655087	0.00267824	6.08723	5	0.297823	1.63297	3	0.651937	0.00504165	0.000320646	TRUE	3.60004e-12	0.0034856	0.000230779	TRUE	1.29757e-08	0.00153129	0.000938889	0.178234	0.0010646	0.00141223	0.529608	0.0651202	-0.011857	0.00469881	0.0148217	-0.00667374	0.00273884	0.219748	-0.0106103	0.00601427	0.0132269	-0.0070088	0.00282887
HGNC:9452	"PROCR"	Limbic Volumes	NA	4	"NA+"	0.00435684	NA	NA	NA	NA	0.00435684	0.00730779	0.00256315	NA	NA	NA	1.07472	3	0.783181	NA	NA	NA	NA	0.0036158	0.000278896	TRUE	2.37936e-08	NA	NA	NA	0.000886039	0.00116068	0.524995	NA	NA	NA	NA	NA	NA	0.299191	0.00521471	0.00375334	0.00264668	0.00830228	0.00276186
HGNC:1613	"CCS"	Limbic Volumes	1	9	"++"	0.0050409	0.0418521	NA	NA	NA	0.0050409	0.00804406	0.00286836	NA	NA	NA	6.8425	8	0.553718	0.000840256	0.000125491	TRUE	0.0201036	0.00799594	0.000445665	TRUE	1.01647e-18	NA	NA	NA	0.00488124	0.00674209	0.49255	NA	NA	NA	NA	NA	NA	0.673705	-0.0125714	0.0286187	0.00977927	0.00935848	0.00362235
HGNC:20093	"ADSS1"	Limbic Volumes	6	NA	"-NA"	0.00505925	NA	0.00505925	-0.00792348	0.00282655	NA	NA	NA	2.87273	5	0.7196	NA	NA	NA	0.0050767	0.000325187	TRUE	3.49515e-12	NA	NA	NA	NA	0.000186188	0.00125726	0.889437	NA	NA	NA	0.164613	-0.00853909	0.00502696	0.00922736	-0.00807457	0.00310141	NA	NA	NA	NA	NA	NA
HGNC:11898	"TNFAIP6"	Limbic Volumes	7	NA	"-NA"	0.00582263	NA	0.00582263	-0.00534972	0.00193999	NA	NA	NA	13.6519	6	0.0337754	NA	NA	NA	0.00588329	0.000644124	TRUE	1.77515e-11	NA	NA	NA	NA	0.00359416	0.00270826	0.241842	NA	NA	NA	0.127983	-0.0177326	0.00972939	0.0106336	-0.00594678	0.00232795	NA	NA	NA	NA	NA	NA
HGNC:13189	"ZP3"	Limbic Volumes	NA	11	"NA-"	0.0061059	NA	NA	NA	NA	0.0061059	-0.00417469	0.00152248	NA	NA	NA	7.60833	10	0.667034	NA	NA	NA	NA	0.0098893	0.00045841	TRUE	7.62146e-24	NA	NA	NA	-0.00108846	0.00195705	0.59165	NA	NA	NA	NA	NA	NA	0.761252	-0.00155206	0.00495519	0.14405	-0.00268885	0.00184058
HGNC:9141	"PMVK"	Limbic Volumes	3	2	"++"	0.00613775	NA	0.0367084	0.0135538	0.00648822	0.0203979	0.0172893	0.00745568	2.94159	2	0.229743	0.612405	1	0.433884	0.00252067	0.000221383	TRUE	3.82683e-06	0.0018079	0.000181518	TRUE	0.000191327	-0.00013227	0.00378125	0.97774	NA	NA	NA	0.546147	0.0139635	0.0161502	0.0287937	0.0162152	0.00741674	NA	NA	NA	NA	NA	NA
HGNC:12569	"UNC5C"	Limbic Volumes	4	NA	"+NA"	0.00627608	NA	0.00627608	0.0129872	0.00475201	NA	NA	NA	3.49027	3	0.322026	NA	NA	NA	0.00336254	0.000332109	TRUE	1.96753e-07	NA	NA	NA	NA	-0.00279084	0.00205105	0.306662	NA	NA	NA	0.161697	0.0318186	0.0146327	0.0137307	0.0124085	0.00503543	NA	NA	NA	NA	NA	NA
HGNC:18736	"TRIM40"	Limbic Volumes	NA	4	"NA+"	0.00715763	NA	NA	NA	NA	0.00715763	0.00947722	0.00352389	NA	NA	NA	0.857239	3	0.835733	NA	NA	NA	NA	0.00359883	0.000245163	TRUE	1.16891e-08	NA	NA	NA	-0.000708399	0.00463778	0.892617	NA	NA	NA	NA	NA	NA	0.564435	0.012131	0.0177274	0.017705	0.00859751	0.00362499
HGNC:21013	"PLXDC2"	Limbic Volumes	NA	3	"NA-"	0.00726214	NA	NA	NA	NA	0.00726214	-0.0224726	0.00837101	NA	NA	NA	0.885683	2	0.642209	NA	NA	NA	NA	0.00263249	0.00024524	TRUE	3.95739e-06	NA	NA	NA	-0.00222358	0.00250608	0.537979	NA	NA	NA	NA	NA	NA	0.836901	0.0097677	0.0372881	0.0443854	-0.0193506	0.00962508
HGNC:1059	"BLMH"	Limbic Volumes	NA	14	"NA-"	0.0074739	NA	NA	NA	NA	0.0074739	-0.00544545	0.00203572	NA	NA	NA	29.2063	13	0.00611864	NA	NA	NA	NA	0.0121996	0.00110185	TRUE	8.23388e-24	NA	NA	NA	-0.00133125	0.00214808	0.547017	NA	NA	NA	NA	NA	NA	0.773652	-0.00191258	0.00650155	0.0244558	-0.00667796	0.00296813
HGNC:4838	"SERPIND1"	Limbic Volumes	NA	2	"NA-"	0.00801169	NA	NA	NA	NA	0.00801169	-0.0327223	0.0123407	NA	NA	NA	1.01361	1	0.31404	NA	NA	NA	NA	0.00175101	0.000243772	TRUE	0.000684469	NA	NA	NA	NA	NA	NA	NA	NA	NA	NA	NA	NA	NA	NA	NA	NA	NA	NA
HGNC:19234	"FUT10"	Limbic Volumes	9	NA	"+NA"	0.00846575	NA	0.00846575	0.00475627	0.00180647	NA	NA	NA	10.3393	8	0.242014	NA	NA	NA	0.00756168	0.000523385	TRUE	4.47071e-17	NA	NA	NA	NA	-0.00114986	0.00207006	0.59587	NA	NA	NA	0.263885	0.0084147	0.00692778	0.00429986	0.00637746	0.00223357	NA	NA	NA	NA	NA	NA
HGNC:28249	"PHYKPL"	Limbic Volumes	NA	7	"NA-"	0.00929333	NA	NA	NA	NA	0.00929333	-0.0058478	0.00224823	NA	NA	NA	3.27482	6	0.773647	NA	NA	NA	NA	0.00626571	0.000304262	TRUE	1.73235e-15	NA	NA	NA	-0.000319965	0.00105037	0.772926	NA	NA	NA	NA	NA	NA	0.0982376	-0.00541088	0.00266679	0.0265122	-0.0054152	0.00244079
HGNC:6365	"KLK4"	Limbic Volumes	NA	8	"NA+"	0.00937069	NA	NA	NA	NA	0.00937069	0.00730424	0.00281124	NA	NA	NA	4.6102	7	0.70741	NA	NA	NA	NA	0.00699664	0.000344275	TRUE	3.01697e-17	NA	NA	NA	-4.52692e-05	0.00186236	0.981396	NA	NA	NA	NA	NA	NA	0.386121	0.0074866	0.00801151	0.00594384	0.00911434	0.00331326
HGNC:30310	"RTBDN"	Limbic Volumes	NA	2	"NA+"	0.00939572	NA	NA	NA	NA	0.00939572	0.01397	0.00537863	NA	NA	NA	0.051266	1	0.820875	NA	NA	NA	NA	0.00177174	0.000205975	TRUE	0.000342996	NA	NA	NA	NA	NA	NA	NA	NA	NA	NA	NA	NA	NA	NA	NA	NA	NA	NA
HGNC:4298	"GLB1"	Limbic Volumes	1	2	"--"	0.00949297	0.0112883	NA	NA	NA	0.00949297	-0.00966868	0.00372765	NA	NA	NA	0.214495	1	0.643267	0.000840565	0.000194522	TRUE	0.0492646	0.00177688	0.000210371	TRUE	0.000362305	NA	NA	NA	NA	NA	NA	NA	NA	NA	NA	NA	NA	NA	NA	NA	NA	NA	NA
HGNC:12691	"EZR"	Limbic Volumes	NA	3	"NA+"	0.00984172	NA	NA	NA	NA	0.00984172	0.0216598	0.00839092	NA	NA	NA	2.79513	2	0.247199	NA	NA	NA	NA	0.00262405	0.000286603	TRUE	8.89839e-06	NA	NA	NA	0.00320794	0.0266508	0.923737	NA	NA	NA	NA	NA	NA	0.976334	-0.00970509	0.260944	0.0515833	0.0185128	0.00951033
HGNC:7020	"MEP1B"	Limbic Volumes	NA	19	"NA+"	0.00985059	NA	NA	NA	NA	0.00985059	0.00340584	0.00131957	NA	NA	NA	16.7839	18	0.538005	NA	NA	NA	NA	0.0167516	0.000710473	TRUE	9.98398e-41	NA	NA	NA	0.00103907	0.00303614	0.736369	NA	NA	NA	NA	NA	NA	0.78538	0.00154664	0.0055905	0.139301	0.00280688	0.00189859
HGNC:14553	"LRP10"	Limbic Volumes	3	NA	"-NA"	0.00988845	NA	0.00988845	-0.0208103	0.00806691	NA	NA	NA	0.0998249	2	0.951313	NA	NA	NA	0.00251915	0.000204695	TRUE	2.67931e-06	NA	NA	NA	NA	-0.00317404	0.0104633	0.812498	NA	NA	NA	0.902287	-0.0071017	0.0459049	0.0210888	-0.0214692	0.00930857	NA	NA	NA	NA	NA	NA
HGNC:6148	"ITGAL"	Limbic Volumes	NA	2	"NA-"	0.0100853	NA	NA	NA	NA	0.0100853	-0.0140093	0.00544498	NA	NA	NA	0.675324	1	0.411202	NA	NA	NA	NA	0.00180138	0.000221056	TRUE	0.000393358	NA	NA	NA	NA	NA	NA	NA	NA	NA	NA	NA	NA	NA	NA	NA	NA	NA	NA
HGNC:4693	"GUK1"	Limbic Volumes	5	NA	"-NA"	0.0107273	NA	0.0107273	-0.0131393	0.00514973	NA	NA	NA	3.32528	4	0.504936	NA	NA	NA	0.00420071	0.000298044	TRUE	4.85738e-10	NA	NA	NA	NA	0.0025639	0.00172737	0.234391	NA	NA	NA	0.0761873	-0.0243757	0.00915581	0.0208692	-0.0136153	0.00589318	NA	NA	NA	NA	NA	NA
HGNC:390	"AKR7A3"	Limbic Volumes	8	NA	"+NA"	0.0111844	NA	0.0111844	0.00742541	0.00292698	NA	NA	NA	3.08355	7	0.877167	NA	NA	NA	0.00671753	0.000288477	TRUE	1.68499e-17	NA	NA	NA	NA	0.000903028	0.00120149	0.480729	NA	NA	NA	0.468185	0.00410399	0.00530061	0.0430596	0.00697205	0.00344617	NA	NA	NA	NA	NA	NA
HGNC:29488	"BOLA2"	Limbic Volumes	NA	4	"NA-"	0.011376	NA	NA	NA	NA	0.011376	-0.0183058	0.00723283	NA	NA	NA	1.29264	3	0.730882	NA	NA	NA	NA	0.00359611	0.000233287	TRUE	8.83514e-09	NA	NA	NA	-0.00619024	0.00835099	0.535757	NA	NA	NA	NA	NA	NA	0.938117	0.00254689	0.0290464	0.0302846	-0.0176075	0.00812775
HGNC:7237	"IRAG1"	Limbic Volumes	2	NA	"+NA"	0.0120318	NA	0.0120318	0.0192301	0.00765769	NA	NA	NA	0.0047931	1	0.944805	NA	NA	NA	0.00167956	0.000191244	TRUE	0.000384241	NA	NA	NA	NA	NA	NA	NA	NA	NA	NA	NA	NA	NA	NA	NA	NA	NA	NA	NA	NA	NA	NA
HGNC:3544	"F7"	Limbic Volumes	NA	8	"NA-"	0.0122375	NA	NA	NA	NA	0.0122375	-0.00610213	0.00243576	NA	NA	NA	2.10148	7	0.95401	NA	NA	NA	NA	0.00704223	0.000253872	TRUE	1.29187e-18	NA	NA	NA	0.00143184	0.00155533	0.392769	NA	NA	NA	NA	NA	NA	0.0837656	-0.00987641	0.00476879	0.0135024	-0.00692894	0.00280497
HGNC:18508	"FCRL5"	Limbic Volumes	NA	8	"NA-"	0.0123266	NA	NA	NA	NA	0.0123266	-0.00537877	0.00214922	NA	NA	NA	8.37029	7	0.301077	NA	NA	NA	NA	0.00705456	0.00044345	TRUE	3.63053e-16	NA	NA	NA	0.0141494	0.00837536	0.142103	NA	NA	NA	NA	NA	NA	0.100117	-0.0398394	0.020511	0.0544173	-0.00477509	0.0024825
HGNC:4709	"GZMB"	Limbic Volumes	1	3	"++"	0.0127702	0.501028	NA	NA	NA	0.0127702	0.00845372	0.00339491	NA	NA	NA	2.07181	2	0.354906	0.000839686	1.37208e-05	TRUE	0.000955615	0.00264782	0.000250684	TRUE	4.14509e-06	NA	NA	NA	-0.0185904	0.0191692	0.509758	NA	NA	NA	NA	NA	NA	0.457367	0.054758	0.0478747	0.0412883	0.00703007	0.00344506
HGNC:14972	"SNX8"	Limbic Volumes	2	NA	"-NA"	0.012784	NA	0.012784	-0.0194657	0.00781839	NA	NA	NA	0.224139	1	0.635904	NA	NA	NA	0.00168151	0.000194634	TRUE	0.00040493	NA	NA	NA	NA	NA	NA	NA	NA	NA	NA	NA	NA	NA	NA	NA	NA	NA	NA	NA	NA	NA	NA
HGNC:19232	"CXCL17"	Limbic Volumes	NA	2	"NA-"	0.0130795	NA	NA	NA	NA	0.0130795	-0.027359	0.0110248	NA	NA	NA	0.90525	1	0.341378	NA	NA	NA	NA	0.0017449	0.00021405	TRUE	0.000437417	NA	NA	NA	NA	NA	NA	NA	NA	NA	NA	NA	NA	NA	NA	NA	NA	NA	NA
HGNC:17941	"NTM"	Limbic Volumes	6	NA	"-NA"	0.0132903	NA	0.0132903	-0.00490658	0.00198174	NA	NA	NA	3.59964	5	0.608367	NA	NA	NA	0.00504113	0.00029484	TRUE	1.81656e-12	NA	NA	NA	NA	0.000686887	0.000908964	0.4919	NA	NA	NA	0.140414	-0.00770317	0.00419796	0.00585035	-0.0061053	0.00221523	NA	NA	NA	NA	NA	NA
HGNC:31910	"FCRL6"	Limbic Volumes	1	11	"--"	0.0133434	0.0273313	NA	NA	NA	0.0133434	-0.00442429	0.00178798	NA	NA	NA	13.2375	10	0.210695	0.000840374	0.000147569	TRUE	0.0277313	0.00970867	0.000586687	TRUE	5.81807e-22	NA	NA	NA	0.00164161	0.00187374	0.403744	NA	NA	NA	NA	NA	NA	0.100786	-0.0075484	0.0041289	0.01403	-0.00521779	0.00212408
HGNC:615	"APOF"	Limbic Volumes	4	1	"--"	0.0138186	0.0349034	0.0138186	-0.012437	0.00505171	NA	NA	NA	1.17734	3	0.758445	NA	NA	NA	0.00336038	0.000219354	TRUE	1.63468e-08	0.000874091	0.000134846	TRUE	0.0201307	-0.00311664	0.00506084	0.600751	NA	NA	NA	0.957277	-0.00114975	0.0190118	0.0220378	-0.0124317	0.00542937	NA	NA	NA	NA	NA	NA
HGNC:2419	"CRYZ"	Limbic Volumes	10	NA	"-NA"	0.0138803	NA	0.0138803	-0.00439727	0.00178726	NA	NA	NA	8.33942	9	0.500335	NA	NA	NA	0.00840239	0.000436156	TRUE	1.6938e-20	NA	NA	NA	NA	0.00015002	0.00117951	0.90193	NA	NA	NA	0.218623	-0.00479039	0.00358836	0.0730134	-0.00423293	0.00236114	NA	NA	NA	NA	NA	NA
HGNC:18854	"CREB3L4"	Limbic Volumes	5	NA	"-NA"	0.0141376	NA	0.0141376	-0.00911178	0.00371341	NA	NA	NA	2.37682	4	0.66682	NA	NA	NA	0.00420137	0.000254467	TRUE	1.60007e-10	NA	NA	NA	NA	-0.00507706	0.003475	0.24015	NA	NA	NA	0.45369	0.0138862	0.016173	0.0198103	-0.0093505	0.00401323	NA	NA	NA	NA	NA	NA
HGNC:11455	"SULT1A3"	Limbic Volumes	6	NA	"-NA"	0.0142021	NA	0.0142021	-0.0130045	0.00530338	NA	NA	NA	10.3184	5	0.0667006	NA	NA	NA	0.00503906	0.000494882	TRUE	1.73274e-10	NA	NA	NA	NA	0.00548495	0.0070078	0.477551	NA	NA	NA	0.327188	-0.0413496	0.0370734	0.0499942	-0.0125578	0.00640699	NA	NA	NA	NA	NA	NA
HGNC:6162	"ITGB7"	Limbic Volumes	NA	2	"NA+"	0.014531	NA	NA	NA	NA	0.014531	0.019199	0.00785602	NA	NA	NA	0.0581455	1	0.809451	NA	NA	NA	NA	0.00174916	0.000182748	TRUE	0.000247531	NA	NA	NA	NA	NA	NA	NA	NA	NA	NA	NA	NA	NA	NA	NA	NA	NA	NA
HGNC:11779	"TGM3"	Limbic Volumes	5	NA	"+NA"	0.0149674	NA	0.0149674	0.00582444	0.00239377	NA	NA	NA	2.84147	4	0.584696	NA	NA	NA	0.00419843	0.000265499	TRUE	2.16856e-10	NA	NA	NA	NA	-0.000972476	0.00106915	0.430107	NA	NA	NA	0.126746	0.00912777	0.00434967	0.0123112	0.00639791	0.002556	NA	NA	NA	NA	NA	NA
HGNC:1073	"BMP6"	Limbic Volumes	NA	2	"NA+"	0.015875	NA	NA	NA	NA	0.015875	0.0147232	0.0061047	NA	NA	NA	0.569623	1	0.450409	NA	NA	NA	NA	0.00180149	0.000193529	TRUE	0.000244958	NA	NA	NA	NA	NA	NA	NA	NA	NA	NA	NA	NA	NA	NA	NA	NA	NA	NA
HGNC:32389	"BDH2"	Limbic Volumes	3	NA	"-NA"	0.0159745	NA	0.0159745	-0.00984237	0.00408482	NA	NA	NA	2.07641	2	0.35409	NA	NA	NA	0.00252143	0.000238854	TRUE	5.46818e-06	NA	NA	NA	NA	0.000943875	0.001769	0.687969	NA	NA	NA	0.422041	-0.0158248	0.0123564	0.00979752	-0.0110008	0.0042591	NA	NA	NA	NA	NA	NA
HGNC:7027	"MERTK"	Limbic Volumes	NA	3	"NA+"	0.0160416	NA	NA	NA	NA	0.0160416	0.00858601	0.00356567	NA	NA	NA	0.934002	2	0.62688	NA	NA	NA	NA	0.00261735	0.000204008	TRUE	1.75927e-06	NA	NA	NA	-0.000593649	0.00142089	0.748053	NA	NA	NA	NA	NA	NA	0.378031	0.011452	0.0077311	0.0131873	0.00902365	0.00364052
HGNC:28107	"PPCDC"	Limbic Volumes	NA	7	"NA-"	0.0166052	NA	NA	NA	NA	0.0166052	-0.00615148	0.00256811	NA	NA	NA	2.36538	6	0.883219	NA	NA	NA	NA	0.00612278	0.000245556	TRUE	4.817e-16	NA	NA	NA	-0.000719568	0.00171673	0.692505	NA	NA	NA	NA	NA	NA	0.347397	-0.00462324	0.00445967	0.0323808	-0.00623448	0.00291375
HGNC:11784	"THBD"	Limbic Volumes	NA	2	"NA+"	0.0166085	NA	NA	NA	NA	0.0166085	0.0121106	0.00505605	NA	NA	NA	0.689698	1	0.406267	NA	NA	NA	NA	0.00176333	0.000194764	TRUE	0.000291333	NA	NA	NA	NA	NA	NA	NA	NA	NA	NA	NA	NA	NA	NA	NA	NA	NA	NA
HGNC:4420	"GNRH2"	Limbic Volumes	2	NA	"-NA"	0.0169933	NA	0.0169933	-0.0134855	0.00564992	NA	NA	NA	0.10027	1	0.751506	NA	NA	NA	0.00168004	0.000175676	TRUE	0.000287507	NA	NA	NA	NA	NA	NA	NA	NA	NA	NA	NA	NA	NA	NA	NA	NA	NA	NA	NA	NA	NA	NA
HGNC:8950	"SERPINB6"	Limbic Volumes	NA	2	"NA-"	0.0170735	NA	NA	NA	NA	0.0170735	-0.0122914	0.00515338	NA	NA	NA	0.0771317	1	0.781223	NA	NA	NA	NA	0.00175629	0.000174728	TRUE	0.000206506	NA	NA	NA	NA	NA	NA	NA	NA	NA	NA	NA	NA	NA	NA	NA	NA	NA	NA
HGNC:3609	"FCER1A"	Limbic Volumes	NA	2	"NA+"	0.0178553	NA	NA	NA	NA	0.0178553	0.013742	0.00580174	NA	NA	NA	0.131324	1	0.717064	NA	NA	NA	NA	0.00175391	0.000173991	TRUE	0.000205555	NA	NA	NA	NA	NA	NA	NA	NA	NA	NA	NA	NA	NA	NA	NA	NA	NA	NA
HGNC:34407	"PRSS53"	Limbic Volumes	NA	7	"NA-"	0.0179087	NA	NA	NA	NA	0.0179087	-0.00298144	0.00125932	NA	NA	NA	7.05123	6	0.316135	NA	NA	NA	NA	0.00614249	0.000383513	TRUE	2.53756e-14	NA	NA	NA	-0.000872631	0.0011277	0.474021	NA	NA	NA	NA	NA	NA	0.679361	-0.00118947	0.00271294	0.108458	-0.00223445	0.00139204
HGNC:8738	"PCOLCE"	Limbic Volumes	NA	2	"NA-"	0.0179233	NA	NA	NA	NA	0.0179233	-0.00994133	0.00419962	NA	NA	NA	0.125186	1	0.723476	NA	NA	NA	NA	0.00453887	0.000173603	TRUE	1.48144e-07	NA	NA	NA	NA	NA	NA	NA	NA	NA	NA	NA	NA	NA	NA	NA	NA	NA	NA
HGNC:9107	"PLXND1"	Limbic Volumes	6	NA	"+NA"	0.0182501	NA	0.0182501	0.00781906	0.00331245	NA	NA	NA	3.09091	5	0.685972	NA	NA	NA	0.00504037	0.000262515	TRUE	7.28271e-13	NA	NA	NA	NA	0.000385479	0.00107017	0.736909	NA	NA	NA	0.391697	0.00593644	0.0061878	0.0152933	0.00899754	0.00370978	NA	NA	NA	NA	NA	NA
HGNC:9205	"PON2"	Limbic Volumes	NA	17	"NA-"	0.0185283	NA	NA	NA	NA	0.0185283	-0.00366389	0.00155586	NA	NA	NA	28.5182	16	0.0273945	NA	NA	NA	NA	0.015283	0.00103223	TRUE	2.53009e-32	NA	NA	NA	-0.00461517	0.00325331	0.176456	NA	NA	NA	NA	NA	NA	0.382714	0.00699617	0.00777976	0.333836	-0.00226687	0.00234564
HGNC:224	"ADAMTS8"	Limbic Volumes	NA	11	"NA-"	0.0185682	NA	NA	NA	NA	0.0185682	-0.00463703	0.00196978	NA	NA	NA	9.96305	10	0.443741	NA	NA	NA	NA	0.00966132	0.000469848	TRUE	2.72957e-23	NA	NA	NA	-0.00165916	0.00153827	0.308829	NA	NA	NA	NA	NA	NA	0.977121	0.000142995	0.00484978	0.00599978	-0.00636214	0.00231536
HGNC:94	"ACAT2"	Limbic Volumes	4	NA	"+NA"	0.0188573	NA	0.0188573	0.00756886	0.00322307	NA	NA	NA	4.92016	3	0.177738	NA	NA	NA	0.0033577	0.000316214	TRUE	1.4689e-07	NA	NA	NA	NA	0.00263525	0.00555675	0.682059	NA	NA	NA	0.904944	-0.00310849	0.023019	0.021786	0.00768625	0.00335047	NA	NA	NA	NA	NA	NA
HGNC:9206	"PON3"	Limbic Volumes	NA	7	"NA-"	0.0191359	NA	NA	NA	NA	0.0191359	-0.00672845	0.00287188	NA	NA	NA	7.06373	6	0.314993	NA	NA	NA	NA	0.00614339	0.000380353	TRUE	2.33143e-14	NA	NA	NA	-0.00443229	0.00266606	0.157303	NA	NA	NA	NA	NA	NA	0.394632	0.00943985	0.0101405	0.0701738	-0.00644401	0.00355868
HGNC:17288	"APOA5"	Limbic Volumes	10	NA	"+NA"	0.0198493	NA	0.0198493	0.00526307	0.00225962	NA	NA	NA	4.79819	9	0.851534	NA	NA	NA	0.0083975	0.00030981	TRUE	2.81632e-22	NA	NA	NA	NA	-0.000649078	0.00318938	0.843816	NA	NA	NA	0.417371	0.00681963	0.0079753	0.117215	0.00417252	0.00266348	NA	NA	NA	NA	NA	NA
HGNC:3959	"FRZB"	Limbic Volumes	NA	8	"NA+"	0.0213895	NA	NA	NA	NA	0.0213895	0.00391191	0.00170006	NA	NA	NA	6.18193	7	0.518675	NA	NA	NA	NA	0.00713459	0.000347789	TRUE	1.90593e-17	NA	NA	NA	-0.00200573	0.00184157	0.317892	NA	NA	NA	NA	NA	NA	0.0827107	0.00718885	0.00345583	0.0277851	0.00434524	0.00197483
HGNC:694	"ARL3"	Limbic Volumes	2	NA	"+NA"	0.0215885	NA	0.0215885	0.0132871	0.00578323	NA	NA	NA	1.09857	1	0.294581	NA	NA	NA	0.00168018	0.000193247	TRUE	0.000397244	NA	NA	NA	NA	NA	NA	NA	NA	NA	NA	NA	NA	NA	NA	NA	NA	NA	NA	NA	NA	NA	NA
HGNC:6740	"LYZ"	Limbic Volumes	7	NA	"-NA"	0.0219277	NA	0.0219277	-0.00498363	0.00217472	NA	NA	NA	4.55653	6	0.60181	NA	NA	NA	0.00588008	0.00029722	TRUE	6.94594e-15	NA	NA	NA	NA	0.000587815	0.0011975	0.644302	NA	NA	NA	0.204961	-0.00713952	0.00490091	0.0227936	-0.00508161	0.00223183	NA	NA	NA	NA	NA	NA
HGNC:17176	"HEBP1"	Limbic Volumes	6	1	"++"	0.0223214	0.00373499	0.0223214	0.00344014	0.00150563	NA	NA	NA	6.2463	5	0.282985	NA	NA	NA	0.00503895	0.000347471	TRUE	7.15516e-12	0.000899	0.000254786	TRUE	0.0714577	-0.000120855	0.00168799	0.94636	NA	NA	NA	0.244854	0.00357096	0.00262184	0.0337402	0.00358163	0.00168693	NA	NA	NA	NA	NA	NA
HGNC:19869	"SCARF2"	Limbic Volumes	1	6	"--"	0.0223956	0.00908495	NA	NA	NA	0.0223956	-0.00736992	0.00322734	NA	NA	NA	1.57689	5	0.90403	0.000840066	0.000206239	TRUE	0.0559578	0.0052481	0.000205812	TRUE	4.99036e-14	NA	NA	NA	0.00152211	0.00353164	0.688683	NA	NA	NA	NA	NA	NA	0.400687	-0.0133206	0.0141791	0.0251309	-0.00776607	0.00346795
HGNC:27111	"VSIG10L"	Limbic Volumes	NA	2	"NA+"	0.0231171	NA	NA	NA	NA	0.0231171	0.00950043	0.00418246	NA	NA	NA	0.312941	1	0.575881	NA	NA	NA	NA	0.0018079	0.000165836	TRUE	0.000140903	NA	NA	NA	NA	NA	NA	NA	NA	NA	NA	NA	NA	NA	NA	NA	NA	NA	NA
HGNC:3530	"F12"	Limbic Volumes	NA	21	"NA+"	0.0234975	NA	NA	NA	NA	0.0234975	0.00321349	0.00141861	NA	NA	NA	16.7718	20	0.667741	NA	NA	NA	NA	0.0183505	0.00066372	TRUE	2.10527e-46	NA	NA	NA	-0.00169616	0.00157646	0.295434	NA	NA	NA	NA	NA	NA	0.0660234	0.00639176	0.00327696	0.587603	0.00112651	0.00207724
HGNC:13238	"APMAP"	Limbic Volumes	2	NA	"-NA"	0.0252852	NA	0.0252852	-0.016089	0.00719218	NA	NA	NA	0.106856	1	0.743752	NA	NA	NA	0.00168051	0.000154888	TRUE	0.000189584	NA	NA	NA	NA	NA	NA	NA	NA	NA	NA	NA	NA	NA	NA	NA	NA	NA	NA	NA	NA	NA	NA
HGNC:4624	"GSS"	Limbic Volumes	2	NA	"+NA"	0.0259691	NA	0.0259691	0.0115719	0.00519696	NA	NA	NA	0.802706	1	0.370286	NA	NA	NA	0.00167994	0.000174575	TRUE	0.000281627	NA	NA	NA	NA	NA	NA	NA	NA	NA	NA	NA	NA	NA	NA	NA	NA	NA	NA	NA	NA	NA	NA
HGNC:26435	"CEP20"	Limbic Volumes	NA	2	"NA-"	0.025985	NA	NA	NA	NA	0.025985	-0.017275	0.00775905	NA	NA	NA	0.409495	1	0.522226	NA	NA	NA	NA	0.00180543	0.000162627	TRUE	0.000133334	NA	NA	NA	NA	NA	NA	NA	NA	NA	NA	NA	NA	NA	NA	NA	NA	NA	NA
HGNC:10752	"SELENOW"	Limbic Volumes	5	NA	"-NA"	0.0268162	NA	0.0268162	-0.00744885	0.00336415	NA	NA	NA	3.6547	4	0.454749	NA	NA	NA	0.004199	0.000259309	TRUE	1.83868e-10	NA	NA	NA	NA	0.00184077	0.00166379	0.349312	NA	NA	NA	0.111065	-0.0121762	0.00543822	0.100809	-0.00701773	0.00427664	NA	NA	NA	NA	NA	NA
HGNC:6718	"LTBR"	Limbic Volumes	NA	4	"NA-"	0.0269595	NA	NA	NA	NA	0.0269595	-0.00730993	0.00330451	NA	NA	NA	4.47644	3	0.214402	NA	NA	NA	NA	0.00355152	0.000283942	TRUE	3.42728e-08	NA	NA	NA	0.00123312	0.004119	0.7929	NA	NA	NA	NA	NA	NA	0.546604	-0.0121578	0.0169001	0.0561051	-0.00668119	0.00349761
HGNC:11918	"TNFRSF4"	Limbic Volumes	NA	3	"NA+"	0.027806	NA	NA	NA	NA	0.027806	0.0128957	0.00586163	NA	NA	NA	0.26452	2	0.876113	NA	NA	NA	NA	0.00262204	0.000154687	TRUE	5.11382e-07	NA	NA	NA	-0.000726197	0.00234307	0.808667	NA	NA	NA	NA	NA	NA	0.418041	0.0163544	0.0126053	0.0293116	0.0133393	0.00612101
HGNC:1659	"CD33"	Limbic Volumes	NA	9	"NA+"	0.0280828	NA	NA	NA	NA	0.0280828	0.00372216	0.00169487	NA	NA	NA	9.34331	8	0.314167	NA	NA	NA	NA	0.00790472	0.000429293	TRUE	9.36868e-19	NA	NA	NA	0.000766391	0.00164215	0.654892	NA	NA	NA	NA	NA	NA	0.734168	0.00168594	0.00477017	0.0700386	0.00386212	0.00213181
HGNC:6716	"LTBP3"	Limbic Volumes	NA	8	"NA-"	0.0280932	NA	NA	NA	NA	0.0280932	-0.00498447	0.00226981	NA	NA	NA	6.39522	7	0.494432	NA	NA	NA	NA	0.00722172	0.000339932	TRUE	1.059e-17	NA	NA	NA	-0.000253233	0.00152379	0.873469	NA	NA	NA	NA	NA	NA	0.37388	-0.0043416	0.00451999	0.252936	-0.00332278	0.00290644
HGNC:7165	"MMP19"	Limbic Volumes	7	NA	"+NA"	0.0290839	NA	0.0290839	0.0083467	0.00382464	NA	NA	NA	8.71603	6	0.190189	NA	NA	NA	0.00587927	0.000408444	TRUE	1.39442e-13	NA	NA	NA	NA	-0.00503622	0.00328265	0.185567	NA	NA	NA	0.0710453	0.0206441	0.00903254	0.281471	0.00600545	0.00557599	NA	NA	NA	NA	NA	NA
HGNC:8005	"NRP2"	Limbic Volumes	NA	4	"NA-"	0.0291255	NA	NA	NA	NA	0.0291255	-0.00846269	0.00387879	NA	NA	NA	0.661403	3	0.882242	NA	NA	NA	NA	0.00352728	0.000164292	TRUE	1.72428e-09	NA	NA	NA	0.000267845	0.0018143	0.896174	NA	NA	NA	NA	NA	NA	0.400925	-0.00968693	0.00915494	0.0431338	-0.00858036	0.00424263
HGNC:23673	"MAMDC2"	Limbic Volumes	NA	2	"NA-"	0.0292614	NA	NA	NA	NA	0.0292614	-0.00934318	0.00428596	NA	NA	NA	1.19933	1	0.273456	NA	NA	NA	NA	0.0017504	0.000180354	TRUE	0.000235469	NA	NA	NA	NA	NA	NA	NA	NA	NA	NA	NA	NA	NA	NA	NA	NA	NA	NA
HGNC:1762	"CDH3"	Limbic Volumes	NA	2	"NA-"	0.030791	NA	NA	NA	NA	0.030791	-0.02038	0.00943624	NA	NA	NA	0.831475	1	0.361846	NA	NA	NA	NA	0.00174937	0.000166548	TRUE	0.000180872	NA	NA	NA	NA	NA	NA	NA	NA	NA	NA	NA	NA	NA	NA	NA	NA	NA	NA
HGNC:7056	"OGA"	Limbic Volumes	NA	3	"NA-"	0.0319571	NA	NA	NA	NA	0.0319571	-0.0137163	0.00639468	NA	NA	NA	0.146373	2	0.929428	NA	NA	NA	NA	0.00263693	0.00014386	TRUE	3.56069e-07	NA	NA	NA	-0.000978029	0.00256486	0.76808	NA	NA	NA	NA	NA	NA	0.832398	-0.00583273	0.0216408	0.0454595	-0.0133103	0.00665391
HGNC:29227	"HEG1"	Limbic Volumes	NA	2	"NA-"	0.0322403	NA	NA	NA	NA	0.0322403	-0.0155257	0.0072502	NA	NA	NA	0.122201	1	0.72666	NA	NA	NA	NA	0.0017902	0.000142666	TRUE	9.26194e-05	NA	NA	NA	NA	NA	NA	NA	NA	NA	NA	NA	NA	NA	NA	NA	NA	NA	NA
HGNC:30826	"NT5DC3"	Limbic Volumes	4	NA	"+NA"	0.0324727	NA	0.0324727	0.00861171	0.00402691	NA	NA	NA	1.35196	3	0.716833	NA	NA	NA	0.00336033	0.000179557	TRUE	5.50637e-09	NA	NA	NA	NA	0.000451123	0.00103828	0.706318	NA	NA	NA	0.434654	0.00636053	0.00656208	0.0344344	0.00951952	0.00450107	NA	NA	NA	NA	NA	NA
HGNC:8104	"OCLN"	Limbic Volumes	NA	2	"NA-"	0.0331411	NA	NA	NA	NA	0.0331411	-0.0124499	0.005844	NA	NA	NA	0.0845416	1	0.771235	NA	NA	NA	NA	0.00175391	0.000140095	TRUE	0.000101399	NA	NA	NA	NA	NA	NA	NA	NA	NA	NA	NA	NA	NA	NA	NA	NA	NA	NA
HGNC:1564	"KYAT1"	Limbic Volumes	NA	2	"NA+"	0.0343472	NA	NA	NA	NA	0.0343472	0.0112186	0.00530185	NA	NA	NA	0.00281334	1	0.957699	NA	NA	NA	NA	0.00176684	0.000135768	TRUE	8.71408e-05	NA	NA	NA	NA	NA	NA	NA	NA	NA	NA	NA	NA	NA	NA	NA	NA	NA	NA
HGNC:7775	"NFATC1"	Limbic Volumes	NA	3	"NA-"	0.0363905	NA	NA	NA	NA	0.0363905	-0.0139038	0.00664447	NA	NA	NA	2.2919	2	0.317921	NA	NA	NA	NA	0.00264782	0.000202145	TRUE	1.49049e-06	NA	NA	NA	0.00134542	0.00426286	0.805373	NA	NA	NA	NA	NA	NA	0.647797	-0.0277682	0.0449636	0.146911	-0.0103506	0.00713576
HGNC:12538	"UGT1A6"	Limbic Volumes	3	NA	"-NA"	0.0381441	NA	0.0381441	-0.00798133	0.00384957	NA	NA	NA	1.52373	2	0.466796	NA	NA	NA	0.00251934	0.000176441	TRUE	1.37928e-06	NA	NA	NA	NA	-0.0060121	0.0055681	0.475603	NA	NA	NA	0.58854	0.0192399	0.0255031	0.0635213	-0.00727454	0.00392048	NA	NA	NA	NA	NA	NA
HGNC:11719	"TEC"	Limbic Volumes	2	NA	"-NA"	0.0389537	NA	0.0389537	-0.0152584	0.00739022	NA	NA	NA	0.441023	1	0.506629	NA	NA	NA	0.00168113	0.000142549	TRUE	0.000145124	NA	NA	NA	NA	NA	NA	NA	NA	NA	NA	NA	NA	NA	NA	NA	NA	NA	NA	NA	NA	NA	NA
HGNC:1765	"CDH6"	Limbic Volumes	NA	7	"NA-"	0.0394083	NA	NA	NA	NA	0.0394083	-0.00340947	0.00165516	NA	NA	NA	3.98979	6	0.678058	NA	NA	NA	NA	0.00617164	0.000249482	TRUE	4.49299e-16	NA	NA	NA	-0.0015031	0.00120155	0.266291	NA	NA	NA	NA	NA	NA	0.917185	0.000377221	0.00344997	0.391559	-0.00177337	0.00206978
HGNC:923	"B3GAT3"	Limbic Volumes	4	NA	"+NA"	0.0397688	NA	0.0397688	0.00715727	0.00348092	NA	NA	NA	3.25046	3	0.354597	NA	NA	NA	0.00336022	0.000226621	TRUE	1.96704e-08	NA	NA	NA	NA	0.00147021	0.000861147	0.229894	NA	NA	NA	0.926069	-0.000600089	0.00572383	0.12196	0.0056072	0.00362551	NA	NA	NA	NA	NA	NA
HGNC:726	"ART4"	Limbic Volumes	14	NA	"-NA"	0.039829	NA	0.039829	-0.001983	0.000964718	NA	NA	NA	21.5765	13	0.0622816	NA	NA	NA	0.0117598	0.000781833	TRUE	4.11086e-26	NA	NA	NA	NA	-0.00296864	0.00168217	0.103014	NA	NA	NA	0.424458	0.00216428	0.00261749	0.268813	-0.00109603	0.000991167	NA	NA	NA	NA	NA	NA
HGNC:10667	"ENTR1"	Limbic Volumes	NA	3	"NA+"	0.0399898	NA	NA	NA	NA	0.0399898	0.00662002	0.00322322	NA	NA	NA	1.3531	2	0.508367	NA	NA	NA	NA	0.00269708	0.000168837	TRUE	5.4664e-07	NA	NA	NA	-0.000345042	0.0020785	0.895273	NA	NA	NA	NA	NA	NA	0.540596	0.00799834	0.00908947	0.093297	0.00564996	0.00336656
HGNC:3430	"ERBB2"	Limbic Volumes	NA	6	"NA+"	0.0410873	NA	NA	NA	NA	0.0410873	0.00961861	0.00470889	NA	NA	NA	3.96821	5	0.554003	NA	NA	NA	NA	0.00526981	0.000246691	TRUE	1.73053e-13	NA	NA	NA	0.00775647	0.00487028	0.186465	NA	NA	NA	NA	NA	NA	0.302086	-0.0298816	0.0252452	0.133539	0.00836439	0.00557518
HGNC:3402	"EPHX2"	Limbic Volumes	NA	2	"NA-"	0.0417089	NA	NA	NA	NA	0.0417089	-0.0162073	0.00795875	NA	NA	NA	0.622575	1	0.430092	NA	NA	NA	NA	0.001798	0.000144533	TRUE	9.35445e-05	NA	NA	NA	NA	NA	NA	NA	NA	NA	NA	NA	NA	NA	NA	NA	NA	NA	NA
HGNC:2761	"DEFA1"	Limbic Volumes	NA	5	"NA-"	0.0419689	NA	NA	NA	NA	0.0419689	-0.00595732	0.00292911	NA	NA	NA	0.546198	4	0.968851	NA	NA	NA	NA	0.00450386	0.000141903	TRUE	1.23168e-12	NA	NA	NA	0.000573726	0.00119396	0.663721	NA	NA	NA	NA	NA	NA	0.276273	-0.00882417	0.00664638	0.0520271	-0.00616623	0.00317371
HGNC:33596	"DEFA1B"	Limbic Volumes	NA	5	"NA-"	0.0419689	NA	NA	NA	NA	0.0419689	-0.00595732	0.00292911	NA	NA	NA	0.546198	4	0.968851	NA	NA	NA	NA	0.00450386	0.000141903	TRUE	1.23168e-12	NA	NA	NA	0.000573726	0.00119396	0.663721	NA	NA	NA	NA	NA	NA	0.276273	-0.00882417	0.00664638	0.0631376	-0.00616623	0.00331835
HGNC:1373	"CA2"	Limbic Volumes	NA	2	"NA-"	0.041996	NA	NA	NA	NA	0.041996	-0.0158067	0.00777294	NA	NA	NA	0.249898	1	0.617147	NA	NA	NA	NA	0.00177073	0.000132892	TRUE	8.02319e-05	NA	NA	NA	NA	NA	NA	NA	NA	NA	NA	NA	NA	NA	NA	NA	NA	NA	NA
HGNC:18987	"THTPA"	Limbic Volumes	NA	2	"NA-"	0.0435626	NA	NA	NA	NA	0.0435626	-0.00617114	0.00305763	NA	NA	NA	0.814868	1	0.366685	NA	NA	NA	NA	0.00176249	0.00014813	TRUE	0.000116897	NA	NA	NA	NA	NA	NA	NA	NA	NA	NA	NA	NA	NA	NA	NA	NA	NA	NA
HGNC:7955	"NPY"	Limbic Volumes	NA	2	"NA-"	0.0441159	NA	NA	NA	NA	0.0441159	-0.0108219	0.00537605	NA	NA	NA	0.0691456	1	0.792585	NA	NA	NA	NA	0.00174916	0.000124892	TRUE	7.24949e-05	NA	NA	NA	NA	NA	NA	NA	NA	NA	NA	NA	NA	NA	NA	NA	NA	NA	NA
HGNC:30683	"TAPBPL"	Limbic Volumes	13	NA	"+NA"	0.0478461	NA	0.0478461	0.00236829	0.00119687	NA	NA	NA	6.60166	12	0.882777	NA	NA	NA	0.0109137	0.000318713	TRUE	6.05999e-30	NA	NA	NA	NA	0.00238523	0.00132429	0.0991288	NA	NA	NA	0.541238	-0.00157242	0.00249388	0.189638	0.00194938	0.0014862	NA	NA	NA	NA	NA	NA
HGNC:10661	"SDC4"	Limbic Volumes	NA	4	"NA+"	0.0484754	NA	NA	NA	NA	0.0484754	0.00721438	0.00365623	NA	NA	NA	3.65516	3	0.301189	NA	NA	NA	NA	0.00352665	0.000228747	TRUE	1.04322e-08	NA	NA	NA	-0.00149974	0.00129898	0.367591	NA	NA	NA	NA	NA	NA	0.196194	0.0154065	0.00806264	0.0308957	0.00800327	0.00370794
HGNC:17877	"NMNAT1"	Limbic Volumes	NA	2	"NA+"	0.0486413	NA	NA	NA	NA	0.0486413	0.0116029	0.00588463	NA	NA	NA	0.334124	1	0.563241	NA	NA	NA	NA	0.00177688	0.000127936	TRUE	6.95845e-05	NA	NA	NA	NA	NA	NA	NA	NA	NA	NA	NA	NA	NA	NA	NA	NA	NA	NA
HGNC:34550	"IGLON5"	Limbic Volumes	2	NA	"-NA"	0.048867	NA	0.048867	-0.0154985	0.00786828	NA	NA	NA	2.17913	1	0.139893	NA	NA	NA	0.0016793	0.000183609	TRUE	0.000334713	NA	NA	NA	NA	NA	NA	NA	NA	NA	NA	NA	NA	NA	NA	NA	NA	NA	NA	NA	NA	NA	NA
HGNC:11458	"SULT2A1"	Limbic Volumes	NA	3	"NA+"	0.0494865	NA	NA	NA	NA	0.0494865	0.00694437	0.00353515	NA	NA	NA	3.21357	2	0.200532	NA	NA	NA	NA	0.00264782	0.000214318	TRUE	1.95473e-06	NA	NA	NA	-0.00045102	0.00184392	0.847282	NA	NA	NA	NA	NA	NA	0.545037	0.00897914	0.0103488	0.0621366	0.00707228	0.00379146
HGNC:26165	"DEFB104B"	Limbic Volumes	NA	6	"NA+"	0.0495355	NA	NA	NA	NA	0.0495355	0.00894628	0.00455524	NA	NA	NA	4.87034	5	0.431908	NA	NA	NA	NA	0.00542288	0.000264478	TRUE	1.58963e-13	NA	NA	NA	0.0016259	0.00339762	0.657249	NA	NA	NA	NA	NA	NA	0.828759	0.00305696	0.0132422	0.0368204	0.0114392	0.00547921
HGNC:9522	"PSG5"	Limbic Volumes	10	NA	"-NA"	0.0495894	NA	0.0495894	-0.00426617	0.00217275	NA	NA	NA	13.3919	9	0.145661	NA	NA	NA	0.00839947	0.000522654	TRUE	1.87604e-19	NA	NA	NA	NA	0.00257028	0.00361784	0.497613	NA	NA	NA	0.318059	-0.0121123	0.0113755	0.0142334	-0.00610396	0.00249007	NA	NA	NA	NA	NA	NA
HGNC:1096	"BPNT1"	Limbic Volumes	1	NA	"-NA"	NA	0.0415593	NA	NA	NA	NA	NA	NA	NA	NA	NA	NA	NA	NA	0.000840232	0.000125851	TRUE	0.0202179	NA	NA	NA	NA	NA	NA	NA	NA	NA	NA	NA	NA	NA	NA	NA	NA	NA	NA	NA	NA	NA	NA
HGNC:11027	"SLC4A1"	Limbic Volumes	NA	1	"NA+"	NA	0.0146914	NA	NA	NA	NA	NA	NA	NA	NA	NA	NA	NA	NA	NA	NA	NA	NA	0.000875662	0.000180395	TRUE	0.0365235	NA	NA	NA	NA	NA	NA	NA	NA	NA	NA	NA	NA	NA	NA	NA	NA	NA	NA
HGNC:11562	"TANK"	Limbic Volumes	NA	1	"NA-"	NA	0.000254005	NA	NA	NA	NA	NA	NA	NA	NA	NA	NA	NA	NA	NA	NA	NA	NA	0.000897887	0.000405474	TRUE	0.206221	NA	NA	NA	NA	NA	NA	NA	NA	NA	NA	NA	NA	NA	NA	NA	NA	NA	NA
HGNC:11579	"TBCA"	Limbic Volumes	NA	1	"NA+"	NA	0.0451889	NA	NA	NA	NA	NA	NA	NA	NA	NA	NA	NA	NA	NA	NA	NA	NA	0.000895101	0.000121565	TRUE	0.0150487	NA	NA	NA	NA	NA	NA	NA	NA	NA	NA	NA	NA	NA	NA	NA	NA	NA	NA
HGNC:11814	"TIMM10"	Limbic Volumes	NA	1	"NA+"	NA	0.0139769	NA	NA	NA	NA	NA	NA	NA	NA	NA	NA	NA	NA	NA	NA	NA	NA	0.000875198	0.000183058	TRUE	0.0377528	NA	NA	NA	NA	NA	NA	NA	NA	NA	NA	NA	NA	NA	NA	NA	NA	NA	NA
HGNC:12435	"TXN"	Limbic Volumes	NA	1	"NA+"	NA	0.0348035	NA	NA	NA	NA	NA	NA	NA	NA	NA	NA	NA	NA	NA	NA	NA	NA	0.000889129	0.000134994	TRUE	0.0189787	NA	NA	NA	NA	NA	NA	NA	NA	NA	NA	NA	NA	NA	NA	NA	NA	NA	NA
HGNC:12799	"WWOX"	Limbic Volumes	1	NA	"-NA"	NA	0.0488902	NA	NA	NA	NA	NA	NA	NA	NA	NA	NA	NA	NA	0.000839971	0.000117551	TRUE	0.017739	NA	NA	NA	NA	NA	NA	NA	NA	NA	NA	NA	NA	NA	NA	NA	NA	NA	NA	NA	NA	NA	NA
HGNC:1368	"CA1"	Limbic Volumes	NA	1	"NA-"	NA	0.0441558	NA	NA	NA	NA	NA	NA	NA	NA	NA	NA	NA	NA	NA	NA	NA	NA	0.000904335	0.000122747	TRUE	0.0147737	NA	NA	NA	NA	NA	NA	NA	NA	NA	NA	NA	NA	NA	NA	NA	NA	NA	NA
HGNC:1370	"CA11"	Limbic Volumes	1	1	"++"	NA	0.00570467	NA	NA	NA	NA	NA	NA	NA	NA	NA	NA	NA	NA	0.00083971	0.000164101	TRUE	0.0345643	0.000902715	0.000135425	TRUE	0.0180855	NA	NA	NA	NA	NA	NA	NA	NA	NA	NA	NA	NA	NA	NA	NA	NA	NA	NA
HGNC:14685	"F11R"	Limbic Volumes	NA	1	"NA+"	NA	0.0444833	NA	NA	NA	NA	NA	NA	NA	NA	NA	NA	NA	NA	NA	NA	NA	NA	0.00088182	0.000122369	TRUE	0.0160946	NA	NA	NA	NA	NA	NA	NA	NA	NA	NA	NA	NA	NA	NA	NA	NA	NA	NA
HGNC:15461	"MANF"	Limbic Volumes	1	1	"--"	NA	0.0427874	NA	NA	NA	NA	NA	NA	NA	NA	NA	NA	NA	NA	0.000840565	8.81328e-05	TRUE	0.0104091	0.000877628	9.17535e-05	TRUE	0.00953644	NA	NA	NA	NA	NA	NA	NA	NA	NA	NA	NA	NA	NA	NA	NA	NA	NA	NA
HGNC:15567	"SH3BGRL2"	Limbic Volumes	1	NA	"+NA"	NA	0.0141809	NA	NA	NA	NA	NA	NA	NA	NA	NA	NA	NA	NA	0.000840731	0.000182285	TRUE	0.042886	NA	NA	NA	NA	NA	NA	NA	NA	NA	NA	NA	NA	NA	NA	NA	NA	NA	NA	NA	NA	NA	NA
HGNC:15577	"EPPK1"	Limbic Volumes	NA	1	"NA+"	NA	0.0239999	NA	NA	NA	NA	NA	NA	NA	NA	NA	NA	NA	NA	NA	NA	NA	NA	0.000899028	0.000154383	TRUE	0.0239991	NA	NA	NA	NA	NA	NA	NA	NA	NA	NA	NA	NA	NA	NA	NA	NA	NA	NA
HGNC:15757	"SIRPG"	Limbic Volumes	1	NA	"+NA"	NA	0.047006	NA	NA	NA	NA	NA	NA	NA	NA	NA	NA	NA	NA	0.000839781	0.000119553	TRUE	0.0183385	NA	NA	NA	NA	NA	NA	NA	NA	NA	NA	NA	NA	NA	NA	NA	NA	NA	NA	NA	NA	NA	NA
HGNC:16287	"NFU1"	Limbic Volumes	NA	1	"NA-"	NA	0.020856	NA	NA	NA	NA	NA	NA	NA	NA	NA	NA	NA	NA	NA	NA	NA	NA	0.000878977	0.000161781	TRUE	0.0286458	NA	NA	NA	NA	NA	NA	NA	NA	NA	NA	NA	NA	NA	NA	NA	NA	NA	NA
HGNC:16501	"PDLIM4"	Limbic Volumes	1	NA	"+NA"	NA	0.0420543	NA	NA	NA	NA	NA	NA	NA	NA	NA	NA	NA	NA	0.000840517	0.000125246	TRUE	0.0200048	NA	NA	NA	NA	NA	NA	NA	NA	NA	NA	NA	NA	NA	NA	NA	NA	NA	NA	NA	NA	NA	NA
HGNC:16804	"WWP2"	Limbic Volumes	NA	1	"NA+"	NA	0.0105387	NA	NA	NA	NA	NA	NA	NA	NA	NA	NA	NA	NA	NA	NA	NA	NA	0.000888438	0.000198222	TRUE	0.0425823	NA	NA	NA	NA	NA	NA	NA	NA	NA	NA	NA	NA	NA	NA	NA	NA	NA	NA
HGNC:16919	"VAT1"	Limbic Volumes	1	1	"++"	NA	0.00366477	NA	NA	NA	NA	NA	NA	NA	NA	NA	NA	NA	NA	0.000839781	0.000157578	TRUE	0.0317815	0.000885869	0.00016819	TRUE	0.0302432	NA	NA	NA	NA	NA	NA	NA	NA	NA	NA	NA	NA	NA	NA	NA	NA	NA	NA
HGNC:1699	"CD79B"	Limbic Volumes	NA	1	"NA-"	NA	0.000785757	NA	NA	NA	NA	NA	NA	NA	NA	NA	NA	NA	NA	NA	NA	NA	NA	0.000872449	0.000341621	TRUE	0.152206	NA	NA	NA	NA	NA	NA	NA	NA	NA	NA	NA	NA	NA	NA	NA	NA	NA	NA
HGNC:17158	"PLD3"	Limbic Volumes	1	NA	"-NA"	NA	0.00808497	NA	NA	NA	NA	NA	NA	NA	NA	NA	NA	NA	NA	0.000839994	0.000212556	TRUE	0.0597384	NA	NA	NA	NA	NA	NA	NA	NA	NA	NA	NA	NA	NA	NA	NA	NA	NA	NA	NA	NA	NA	NA
HGNC:17513	"HOMER2"	Limbic Volumes	1	NA	"-NA"	NA	0.0424548	NA	NA	NA	NA	NA	NA	NA	NA	NA	NA	NA	NA	0.000840184	0.000124759	TRUE	0.0198818	NA	NA	NA	NA	NA	NA	NA	NA	NA	NA	NA	NA	NA	NA	NA	NA	NA	NA	NA	NA	NA	NA
HGNC:17820	"NT5C3A"	Limbic Volumes	1	1	"++"	NA	0.0185553	NA	NA	NA	NA	NA	NA	NA	NA	NA	NA	NA	NA	0.000840517	0.000102145	TRUE	0.0135886	0.000882606	0.000127313	TRUE	0.0173419	NA	NA	NA	NA	NA	NA	NA	NA	NA	NA	NA	NA	NA	NA	NA	NA	NA	NA
HGNC:17985	"ROBO4"	Limbic Volumes	NA	1	"NA-"	NA	0.0478412	NA	NA	NA	NA	NA	NA	NA	NA	NA	NA	NA	NA	NA	NA	NA	NA	0.000899028	0.000118655	TRUE	0.0141263	NA	NA	NA	NA	NA	NA	NA	NA	NA	NA	NA	NA	NA	NA	NA	NA	NA	NA
HGNC:18379	"SESTD1"	Limbic Volumes	NA	1	"NA+"	NA	0.003789	NA	NA	NA	NA	NA	NA	NA	NA	NA	NA	NA	NA	NA	NA	NA	NA	0.000902303	0.000253996	TRUE	0.0701168	NA	NA	NA	NA	NA	NA	NA	NA	NA	NA	NA	NA	NA	NA	NA	NA	NA	NA
HGNC:19157	"IL27"	Limbic Volumes	NA	1	"NA+"	NA	0.0305416	NA	NA	NA	NA	NA	NA	NA	NA	NA	NA	NA	NA	NA	NA	NA	NA	0.000876127	0.000141775	TRUE	0.0220839	NA	NA	NA	NA	NA	NA	NA	NA	NA	NA	NA	NA	NA	NA	NA	NA	NA	NA
HGNC:19245	"SNX18"	Limbic Volumes	NA	1	"NA+"	NA	0.0158315	NA	NA	NA	NA	NA	NA	NA	NA	NA	NA	NA	NA	NA	NA	NA	NA	0.000878977	0.000176408	TRUE	0.0343767	NA	NA	NA	NA	NA	NA	NA	NA	NA	NA	NA	NA	NA	NA	NA	NA	NA	NA
HGNC:19388	"PPM1F"	Limbic Volumes	NA	1	"NA-"	NA	0.0310631	NA	NA	NA	NA	NA	NA	NA	NA	NA	NA	NA	NA	NA	NA	NA	NA	0.000875198	0.000140893	TRUE	0.0218891	NA	NA	NA	NA	NA	NA	NA	NA	NA	NA	NA	NA	NA	NA	NA	NA	NA	NA
HGNC:1989	"TBCB"	Limbic Volumes	1	1	"++"	NA	0.00963781	NA	NA	NA	NA	NA	NA	NA	NA	NA	NA	NA	NA	0.000839757	0.000134083	TRUE	0.0229456	0.000888438	0.000134083	TRUE	0.0187749	NA	NA	NA	NA	NA	NA	NA	NA	NA	NA	NA	NA	NA	NA	NA	NA	NA	NA
HGNC:20657	"TSPAN1"	Limbic Volumes	NA	1	"NA+"	NA	0.00962569	NA	NA	NA	NA	NA	NA	NA	NA	NA	NA	NA	NA	NA	NA	NA	NA	0.000899	0.000203112	TRUE	0.0431392	NA	NA	NA	NA	NA	NA	NA	NA	NA	NA	NA	NA	NA	NA	NA	NA	NA	NA
HGNC:20858	"SLC39A14"	Limbic Volumes	NA	1	"NA+"	NA	0.00286324	NA	NA	NA	NA	NA	NA	NA	NA	NA	NA	NA	NA	NA	NA	NA	NA	0.000902303	0.000269455	TRUE	0.0801531	NA	NA	NA	NA	NA	NA	NA	NA	NA	NA	NA	NA	NA	NA	NA	NA	NA	NA
HGNC:21113	"DLK2"	Limbic Volumes	1	NA	"-NA"	NA	0.0419215	NA	NA	NA	NA	NA	NA	NA	NA	NA	NA	NA	NA	0.000839971	0.000125408	TRUE	0.0201016	NA	NA	NA	NA	NA	NA	NA	NA	NA	NA	NA	NA	NA	NA	NA	NA	NA	NA	NA	NA	NA	NA
HGNC:2155	"CNN1"	Limbic Volumes	1	NA	"-NA"	NA	0.00575327	NA	NA	NA	NA	NA	NA	NA	NA	NA	NA	NA	NA	0.000839733	0.000231081	TRUE	0.0717069	NA	NA	NA	NA	NA	NA	NA	NA	NA	NA	NA	NA	NA	NA	NA	NA	NA	NA	NA	NA	NA	NA
HGNC:21708	"CCM2"	Limbic Volumes	1	NA	"-NA"	NA	0.000240475	NA	NA	NA	NA	NA	NA	NA	NA	NA	NA	NA	NA	0.000840517	0.000408586	TRUE	0.251219	NA	NA	NA	NA	NA	NA	NA	NA	NA	NA	NA	NA	NA	NA	NA	NA	NA	NA	NA	NA	NA	NA
HGNC:23298	"TSPAN15"	Limbic Volumes	NA	1	"NA-"	NA	0.0187437	NA	NA	NA	NA	NA	NA	NA	NA	NA	NA	NA	NA	NA	NA	NA	NA	0.00090395	0.000167432	TRUE	0.0279087	NA	NA	NA	NA	NA	NA	NA	NA	NA	NA	NA	NA	NA	NA	NA	NA	NA	NA
HGNC:23994	"ERI1"	Limbic Volumes	NA	1	"NA+"	NA	0.0236266	NA	NA	NA	NA	NA	NA	NA	NA	NA	NA	NA	NA	NA	NA	NA	NA	0.000891129	0.000155206	TRUE	0.0250363	NA	NA	NA	NA	NA	NA	NA	NA	NA	NA	NA	NA	NA	NA	NA	NA	NA	NA
HGNC:24203	"OVCA2"	Limbic Volumes	1	NA	"-NA"	NA	0.038022	NA	NA	NA	NA	NA	NA	NA	NA	NA	NA	NA	NA	0.000840113	0.000130426	TRUE	0.0216941	NA	NA	NA	NA	NA	NA	NA	NA	NA	NA	NA	NA	NA	NA	NA	NA	NA	NA	NA	NA	NA	NA
HGNC:24256	"WASHC3"	Limbic Volumes	NA	1	"NA+"	NA	0.0198161	NA	NA	NA	NA	NA	NA	NA	NA	NA	NA	NA	NA	NA	NA	NA	NA	0.000877498	0.000164485	TRUE	0.0298316	NA	NA	NA	NA	NA	NA	NA	NA	NA	NA	NA	NA	NA	NA	NA	NA	NA	NA
HGNC:2444	"CSK"	Limbic Volumes	1	NA	"+NA"	NA	0.0436904	NA	NA	NA	NA	NA	NA	NA	NA	NA	NA	NA	NA	0.000840113	0.000123289	TRUE	0.0194347	NA	NA	NA	NA	NA	NA	NA	NA	NA	NA	NA	NA	NA	NA	NA	NA	NA	NA	NA	NA	NA	NA
HGNC:24859	"YEATS4"	Limbic Volumes	1	NA	"-NA"	NA	0.0243348	NA	NA	NA	NA	NA	NA	NA	NA	NA	NA	NA	NA	0.000840018	0.000153654	TRUE	0.0301519	NA	NA	NA	NA	NA	NA	NA	NA	NA	NA	NA	NA	NA	NA	NA	NA	NA	NA	NA	NA	NA	NA
HGNC:25185	"ANKRD54"	Limbic Volumes	NA	1	"NA-"	NA	0.00250568	NA	NA	NA	NA	NA	NA	NA	NA	NA	NA	NA	NA	NA	NA	NA	NA	0.000902715	0.000276843	TRUE	0.0851091	NA	NA	NA	NA	NA	NA	NA	NA	NA	NA	NA	NA	NA	NA	NA	NA	NA	NA
HGNC:257	"ADK"	Limbic Volumes	1	NA	"+NA"	NA	0.022814	NA	NA	NA	NA	NA	NA	NA	NA	NA	NA	NA	NA	0.000839899	0.000157049	TRUE	0.0315471	NA	NA	NA	NA	NA	NA	NA	NA	NA	NA	NA	NA	NA	NA	NA	NA	NA	NA	NA	NA	NA	NA
HGNC:26679	"MYOM3"	Limbic Volumes	NA	1	"NA-"	NA	0.0163143	NA	NA	NA	NA	NA	NA	NA	NA	NA	NA	NA	NA	NA	NA	NA	NA	0.000895101	0.000174807	TRUE	0.0316567	NA	NA	NA	NA	NA	NA	NA	NA	NA	NA	NA	NA	NA	NA	NA	NA	NA	NA
HGNC:28288	"TMEM106A"	Limbic Volumes	1	1	"++"	NA	0.00541668	NA	NA	NA	NA	NA	NA	NA	NA	NA	NA	NA	NA	0.000840066	0.000132083	TRUE	0.022245	0.000879472	0.00017065	TRUE	0.0319808	NA	NA	NA	NA	NA	NA	NA	NA	NA	NA	NA	NA	NA	NA	NA	NA	NA	NA
HGNC:28898	"ADM2"	Limbic Volumes	1	NA	"-NA"	NA	0.0157431	NA	NA	NA	NA	NA	NA	NA	NA	NA	NA	NA	NA	0.000840755	0.000176705	TRUE	0.0401634	NA	NA	NA	NA	NA	NA	NA	NA	NA	NA	NA	NA	NA	NA	NA	NA	NA	NA	NA	NA	NA	NA
HGNC:29000	"C2CD2L"	Limbic Volumes	NA	1	"NA+"	NA	0.0267088	NA	NA	NA	NA	NA	NA	NA	NA	NA	NA	NA	NA	NA	NA	NA	NA	0.000903978	0.000148775	TRUE	0.0217986	NA	NA	NA	NA	NA	NA	NA	NA	NA	NA	NA	NA	NA	NA	NA	NA	NA	NA
HGNC:2932	"DMP1"	Limbic Volumes	NA	1	"NA-"	NA	0.000976967	NA	NA	NA	NA	NA	NA	NA	NA	NA	NA	NA	NA	NA	NA	NA	NA	0.000899028	0.000329386	TRUE	0.12813	NA	NA	NA	NA	NA	NA	NA	NA	NA	NA	NA	NA	NA	NA	NA	NA	NA	NA
HGNC:29557	"NEXN"	Limbic Volumes	NA	1	"NA-"	NA	0.0264924	NA	NA	NA	NA	NA	NA	NA	NA	NA	NA	NA	NA	NA	NA	NA	NA	0.000874091	0.000149199	TRUE	0.024707	NA	NA	NA	NA	NA	NA	NA	NA	NA	NA	NA	NA	NA	NA	NA	NA	NA	NA
HGNC:30167	"PDIA4"	Limbic Volumes	NA	1	"NA-"	NA	0.00697656	NA	NA	NA	NA	NA	NA	NA	NA	NA	NA	NA	NA	NA	NA	NA	NA	0.000875662	0.000220568	TRUE	0.0564803	NA	NA	NA	NA	NA	NA	NA	NA	NA	NA	NA	NA	NA	NA	NA	NA	NA	NA
HGNC:30251	"BAMBI"	Limbic Volumes	NA	1	"NA-"	NA	0.0207131	NA	NA	NA	NA	NA	NA	NA	NA	NA	NA	NA	NA	NA	NA	NA	NA	0.000902715	0.000162144	TRUE	0.0262077	NA	NA	NA	NA	NA	NA	NA	NA	NA	NA	NA	NA	NA	NA	NA	NA	NA	NA
HGNC:3415	"EPO"	Limbic Volumes	1	1	"--"	NA	0.00449133	NA	NA	NA	NA	NA	NA	NA	NA	NA	NA	NA	NA	0.000839947	0.000173682	TRUE	0.0388624	0.000882606	0.000140135	TRUE	0.021011	NA	NA	NA	NA	NA	NA	NA	NA	NA	NA	NA	NA	NA	NA	NA	NA	NA	NA
HGNC:3443	"EREG"	Limbic Volumes	NA	1	"NA-"	NA	0.0286646	NA	NA	NA	NA	NA	NA	NA	NA	NA	NA	NA	NA	NA	NA	NA	NA	0.000890061	0.00014508	TRUE	0.0218801	NA	NA	NA	NA	NA	NA	NA	NA	NA	NA	NA	NA	NA	NA	NA	NA	NA	NA
HGNC:3696	"FGL2"	Limbic Volumes	1	NA	"-NA"	NA	0.0367091	NA	NA	NA	NA	NA	NA	NA	NA	NA	NA	NA	NA	0.000840327	0.000132239	TRUE	0.0222723	NA	NA	NA	NA	NA	NA	NA	NA	NA	NA	NA	NA	NA	NA	NA	NA	NA	NA	NA	NA	NA	NA
HGNC:3821	"FOXO3"	Limbic Volumes	1	NA	"-NA"	NA	0.0304284	NA	NA	NA	NA	NA	NA	NA	NA	NA	NA	NA	NA	0.000839994	0.000141968	TRUE	0.0256901	NA	NA	NA	NA	NA	NA	NA	NA	NA	NA	NA	NA	NA	NA	NA	NA	NA	NA	NA	NA	NA	NA
HGNC:4245	"GFRA3"	Limbic Volumes	NA	1	"NA+"	NA	0.0274992	NA	NA	NA	NA	NA	NA	NA	NA	NA	NA	NA	NA	NA	NA	NA	NA	0.000891717	0.000147247	TRUE	0.0224059	NA	NA	NA	NA	NA	NA	NA	NA	NA	NA	NA	NA	NA	NA	NA	NA	NA	NA
HGNC:434	"ALOX15B"	Limbic Volumes	1	NA	"+NA"	NA	0.00382309	NA	NA	NA	NA	NA	NA	NA	NA	NA	NA	NA	NA	0.000839994	0.000253502	TRUE	0.0877691	NA	NA	NA	NA	NA	NA	NA	NA	NA	NA	NA	NA	NA	NA	NA	NA	NA	NA	NA	NA	NA	NA
HGNC:4369	"GMDS"	Limbic Volumes	1	NA	"+NA"	NA	0.0270606	NA	NA	NA	NA	NA	NA	NA	NA	NA	NA	NA	NA	0.000840921	0.000148089	TRUE	0.0278666	NA	NA	NA	NA	NA	NA	NA	NA	NA	NA	NA	NA	NA	NA	NA	NA	NA	NA	NA	NA	NA	NA
HGNC:4440	"GP1BB"	Limbic Volumes	NA	1	"NA+"	NA	0.0467706	NA	NA	NA	NA	NA	NA	NA	NA	NA	NA	NA	NA	NA	NA	NA	NA	0.00090395	0.000119809	TRUE	0.0141107	NA	NA	NA	NA	NA	NA	NA	NA	NA	NA	NA	NA	NA	NA	NA	NA	NA	NA
HGNC:44662	"CCER2"	Limbic Volumes	NA	1	"NA-"	NA	0.0448166	NA	NA	NA	NA	NA	NA	NA	NA	NA	NA	NA	NA	NA	NA	NA	NA	0.000899028	0.000121987	TRUE	0.0149116	NA	NA	NA	NA	NA	NA	NA	NA	NA	NA	NA	NA	NA	NA	NA	NA	NA	NA
HGNC:4552	"GPT"	Limbic Volumes	1	NA	"+NA"	NA	0.0170644	NA	NA	NA	NA	NA	NA	NA	NA	NA	NA	NA	NA	0.0008603	0.000172415	TRUE	0.0352656	NA	NA	NA	NA	NA	NA	NA	NA	NA	NA	NA	NA	NA	NA	NA	NA	NA	NA	NA	NA	NA	NA
HGNC:4606	"PDIA3"	Limbic Volumes	NA	1	"NA+"	NA	0.0359529	NA	NA	NA	NA	NA	NA	NA	NA	NA	NA	NA	NA	NA	NA	NA	NA	0.000895101	0.000133315	TRUE	0.0180672	NA	NA	NA	NA	NA	NA	NA	NA	NA	NA	NA	NA	NA	NA	NA	NA	NA	NA
HGNC:5474	"IGFBP5"	Limbic Volumes	1	NA	"-NA"	NA	0.0009809	NA	NA	NA	NA	NA	NA	NA	NA	NA	NA	NA	NA	0.000839876	0.000329162	TRUE	0.156541	NA	NA	NA	NA	NA	NA	NA	NA	NA	NA	NA	NA	NA	NA	NA	NA	NA	NA	NA	NA	NA	NA
HGNC:566	"AP3B1"	Limbic Volumes	NA	1	"NA+"	NA	0.0389768	NA	NA	NA	NA	NA	NA	NA	NA	NA	NA	NA	NA	NA	NA	NA	NA	0.000878977	0.00012915	TRUE	0.0181073	NA	NA	NA	NA	NA	NA	NA	NA	NA	NA	NA	NA	NA	NA	NA	NA	NA	NA
HGNC:6004	"IL20RB"	Limbic Volumes	NA	1	"NA+"	NA	0.0305856	NA	NA	NA	NA	NA	NA	NA	NA	NA	NA	NA	NA	NA	NA	NA	NA	0.00090069	0.000141701	TRUE	0.0199855	NA	NA	NA	NA	NA	NA	NA	NA	NA	NA	NA	NA	NA	NA	NA	NA	NA	NA
HGNC:6395	"KPNA2"	Limbic Volumes	1	NA	"-NA"	NA	0.0261299	NA	NA	NA	NA	NA	NA	NA	NA	NA	NA	NA	NA	0.000839828	0.000149922	TRUE	0.0287008	NA	NA	NA	NA	NA	NA	NA	NA	NA	NA	NA	NA	NA	NA	NA	NA	NA	NA	NA	NA	NA	NA
HGNC:6514	"LATS1"	Limbic Volumes	NA	1	"NA-"	NA	1.08027e-12	NA	NA	NA	NA	NA	NA	NA	NA	NA	NA	NA	NA	NA	NA	NA	NA	0.00090069	0.00153508	FALSE	0.238428	NA	NA	NA	NA	NA	NA	NA	NA	NA	NA	NA	NA	NA	NA	NA	NA	NA	NA
HGNC:6647	"LMOD1"	Limbic Volumes	NA	1	"NA+"	NA	0.00254576	NA	NA	NA	NA	NA	NA	NA	NA	NA	NA	NA	NA	NA	NA	NA	NA	0.000899028	0.000275965	TRUE	0.0856069	NA	NA	NA	NA	NA	NA	NA	NA	NA	NA	NA	NA	NA	NA	NA	NA	NA	NA
HGNC:6647	"LMOD1"	Limbic Volumes	NA	1	"NA+"	NA	0.00254576	NA	NA	NA	NA	NA	NA	NA	NA	NA	NA	NA	NA	NA	NA	NA	NA	0.00090069	0.000275965	TRUE	0.0851043	NA	NA	NA	NA	NA	NA	NA	NA	NA	NA	NA	NA	NA	NA	NA	NA	NA	NA
HGNC:6647	"LMOD1"	Limbic Volumes	NA	1	"NA+"	NA	0.00254576	NA	NA	NA	NA	NA	NA	NA	NA	NA	NA	NA	NA	NA	NA	NA	NA	0.000876954	0.000275965	TRUE	0.0926149	NA	NA	NA	NA	NA	NA	NA	NA	NA	NA	NA	NA	NA	NA	NA	NA	NA	NA
HGNC:6647	"LMOD1"	Limbic Volumes	NA	1	"NA+"	NA	0.00254576	NA	NA	NA	NA	NA	NA	NA	NA	NA	NA	NA	NA	NA	NA	NA	NA	0.000881245	0.000275965	TRUE	0.0912028	NA	NA	NA	NA	NA	NA	NA	NA	NA	NA	NA	NA	NA	NA	NA	NA	NA	NA
HGNC:669	"RHOC"	Limbic Volumes	1	1	"--"	NA	0.0279598	NA	NA	NA	NA	NA	NA	NA	NA	NA	NA	NA	NA	0.000840517	3.73419e-05	TRUE	0.00278998	0.000894589	0.000174972	TRUE	0.0317834	NA	NA	NA	NA	NA	NA	NA	NA	NA	NA	NA	NA	NA	NA	NA	NA	NA	NA
HGNC:6838	"MAP1LC3A"	Limbic Volumes	1	NA	"+NA"	NA	0.0331873	NA	NA	NA	NA	NA	NA	NA	NA	NA	NA	NA	NA	0.000839971	0.000137457	TRUE	0.0240857	NA	NA	NA	NA	NA	NA	NA	NA	NA	NA	NA	NA	NA	NA	NA	NA	NA	NA	NA	NA	NA	NA
HGNC:6897	"MARK3"	Limbic Volumes	1	NA	"+NA"	NA	0.00367999	NA	NA	NA	NA	NA	NA	NA	NA	NA	NA	NA	NA	0.000842328	0.0002556	TRUE	0.0886031	NA	NA	NA	NA	NA	NA	NA	NA	NA	NA	NA	NA	NA	NA	NA	NA	NA	NA	NA	NA	NA	NA
HGNC:6943	"MCL1"	Limbic Volumes	1	NA	"+NA"	NA	0.00698689	NA	NA	NA	NA	NA	NA	NA	NA	NA	NA	NA	NA	0.000840327	0.000220488	TRUE	0.0645924	NA	NA	NA	NA	NA	NA	NA	NA	NA	NA	NA	NA	NA	NA	NA	NA	NA	NA	NA	NA	NA	NA
HGNC:7377	"MSRA"	Limbic Volumes	NA	1	"NA-"	NA	0.000808024	NA	NA	NA	NA	NA	NA	NA	NA	NA	NA	NA	NA	NA	NA	NA	NA	0.000878302	0.000340049	TRUE	0.147695	NA	NA	NA	NA	NA	NA	NA	NA	NA	NA	NA	NA	NA	NA	NA	NA	NA	NA
HGNC:7549	"MYBPC1"	Limbic Volumes	1	NA	"-NA"	NA	0.00511131	NA	NA	NA	NA	NA	NA	NA	NA	NA	NA	NA	NA	0.000840042	0.000237553	TRUE	0.0760823	NA	NA	NA	NA	NA	NA	NA	NA	NA	NA	NA	NA	NA	NA	NA	NA	NA	NA	NA	NA	NA	NA
HGNC:8016	"NSF"	Limbic Volumes	1	NA	"-NA"	NA	0.000219427	NA	NA	NA	NA	NA	NA	NA	NA	NA	NA	NA	NA	0.000840113	0.000413794	TRUE	0.258548	NA	NA	NA	NA	NA	NA	NA	NA	NA	NA	NA	NA	NA	NA	NA	NA	NA	NA	NA	NA	NA	NA
HGNC:8135	"OMG"	Limbic Volumes	1	1	"--"	NA	0.0366674	NA	NA	NA	NA	NA	NA	NA	NA	NA	NA	NA	NA	0.000840089	9.69545e-05	TRUE	0.0123742	0.000885869	9.20399e-05	TRUE	0.00926295	NA	NA	NA	NA	NA	NA	NA	NA	NA	NA	NA	NA	NA	NA	NA	NA	NA	NA
HGNC:9009	"PKD2"	Limbic Volumes	NA	1	"NA+"	NA	0.0245391	NA	NA	NA	NA	NA	NA	NA	NA	NA	NA	NA	NA	NA	NA	NA	NA	0.00090395	0.000153215	TRUE	0.0231695	NA	NA	NA	NA	NA	NA	NA	NA	NA	NA	NA	NA	NA	NA	NA	NA	NA	NA
HGNC:9102	"PLXNA4"	Limbic Volumes	1	1	"--"	NA	0.000262427	NA	NA	NA	NA	NA	NA	NA	NA	NA	NA	NA	NA	0.000840232	0.000241746	TRUE	0.0789994	0.000882606	0.000241746	TRUE	0.0674329	NA	NA	NA	NA	NA	NA	NA	NA	NA	NA	NA	NA	NA	NA	NA	NA	NA	NA
HGNC:9466	"PRPSAP1"	Limbic Volumes	1	NA	"-NA"	NA	0.0167485	NA	NA	NA	NA	NA	NA	NA	NA	NA	NA	NA	NA	0.000839591	0.000173408	TRUE	0.0387898	NA	NA	NA	NA	NA	NA	NA	NA	NA	NA	NA	NA	NA	NA	NA	NA	NA	NA	NA	NA	NA	NA
HGNC:9467	"PRPSAP2"	Limbic Volumes	1	NA	"+NA"	NA	0.00365602	NA	NA	NA	NA	NA	NA	NA	NA	NA	NA	NA	NA	0.000840161	0.000255964	TRUE	0.089602	NA	NA	NA	NA	NA	NA	NA	NA	NA	NA	NA	NA	NA	NA	NA	NA	NA	NA	NA	NA	NA	NA
HGNC:990	"BCL2"	Limbic Volumes	NA	1	"NA+"	NA	0.00133288	NA	NA	NA	NA	NA	NA	NA	NA	NA	NA	NA	NA	NA	NA	NA	NA	0.000878977	0.000311988	TRUE	0.12129	NA	NA	NA	NA	NA	NA	NA	NA	NA	NA	NA	NA	NA	NA	NA	NA	NA	NA
HGNC:20866	"RSPO3"	Long Tracts	2	2	"--"	8.73766e-06	NA	0.00067188	-0.0177844	0.00522947	0.00084551	-0.0242314	0.00726046	15.8381	1	6.8999e-05	4.35116	1	0.0369837	0.00168084	0.000830258	TRUE	0.111029	0.00174916	0.000469328	TRUE	0.00903626	NA	NA	NA	NA	NA	NA	NA	NA	NA	NA	NA	NA	NA	NA	NA	NA	NA	NA
HGNC:20866	"RSPO3"	Long Tracts	2	2	"--"	9.01018e-06	NA	0.000694319	-0.0161227	0.00475341	0.00084551	-0.0242314	0.00726046	15.8992	1	6.68078e-05	4.35116	1	0.0369837	0.00168042	0.000830258	TRUE	0.11116	0.00174916	0.000469328	TRUE	0.00903626	NA	NA	NA	NA	NA	NA	NA	NA	NA	NA	NA	NA	NA	NA	NA	NA	NA	NA
HGNC:6716	"LTBP3"	Long Tracts	NA	8	"NA+"	1.99829e-05	NA	NA	NA	NA	1.99829e-05	0.0128896	0.00302212	NA	NA	NA	11.0304	7	0.137299	NA	NA	NA	NA	0.00722172	0.000885372	TRUE	1.12927e-12	NA	NA	NA	0.0049656	0.00196966	0.0452231	NA	NA	NA	NA	NA	NA	0.962841	0.000283755	0.00584257	0.0127123	0.0117429	0.00471275
HGNC:14872	"ASPN"	Long Tracts	8	2	"++"	4.27097e-05	NA	0.0116731	0.00896204	0.00355372	0.000267521	0.0174625	0.00479098	4.49506	7	0.721312	0.170811	1	0.679392	0.00672143	0.000328938	TRUE	6.00853e-17	0.0017504	0.000407718	TRUE	0.00506898	-0.00200083	0.00246865	0.4486	NA	NA	NA	0.152625	0.0167199	0.0102102	0.0112507	0.0106365	0.00419615	NA	NA	NA	NA	NA	NA
HGNC:11921	"TNFRSF6B"	Long Tracts	NA	5	"NA+"	9.431e-05	NA	NA	NA	NA	9.431e-05	0.0167296	0.00428439	NA	NA	NA	3.03144	4	0.552578	NA	NA	NA	NA	0.00444219	0.000553902	TRUE	2.57299e-08	NA	NA	NA	0.00371435	0.00493719	0.506505	NA	NA	NA	NA	NA	NA	0.929959	0.00192303	0.0201421	0.00196853	0.0143128	0.00462458
HGNC:3534	"F13B"	Long Tracts	7	5	"++"	0.00010897	NA	0.0205711	0.00855246	0.00369314	0.00041832	0.0125579	0.00355924	2.18677	6	0.901745	5.53496	4	0.236673	0.00588452	0.000228783	TRUE	7.3761e-16	0.0043945	0.000544952	TRUE	2.67781e-08	7.01929e-05	0.00267132	0.980053	-0.000614351	0.00486627	0.907522	0.400935	0.00833441	0.00908306	0.0418826	0.00773133	0.00379977	0.511153	0.015038	0.0202281	0.00628333	0.010467	0.0038304
HGNC:6068	"INHBC"	Long Tracts	6	8	"--"	0.000192878	NA	0.00138913	-0.0053886	0.00168557	0.0115305	-0.00832728	0.00329637	11.2226	5	0.0471407	7.97078	7	0.335178	0.00503966	0.000649761	TRUE	2.52909e-09	0.00705456	0.00043492	TRUE	2.92026e-16	-0.00262843	0.00321398	0.459381	-0.00435784	0.0027672	0.166366	0.981714	-0.000168193	0.00689761	0.0011115	-0.00607792	0.00186401	0.417917	0.0111099	0.0127751	0.0773198	-0.00754334	0.00427033
HGNC:5472	"IGFBP3"	Long Tracts	5	6	"--"	0.000302331	NA	0.00299925	-0.0126583	0.00426519	0.00872693	-0.00764652	0.00291566	1.12567	4	0.890178	1.66448	5	0.893344	0.00420213	0.000301024	TRUE	5.18754e-10	0.00527184	0.000258866	TRUE	2.48456e-13	-0.000654024	0.00125977	0.639517	-0.000970083	0.00206617	0.663157	0.160519	-0.0106603	0.00574475	0.0078579	-0.0121404	0.00456731	0.729616	-0.00347043	0.0093603	0.0189876	-0.00804806	0.00343088
HGNC:470	"AMPD3"	Long Tracts	NA	7	"NA+"	0.000353786	NA	NA	NA	NA	0.000353786	0.0142047	0.00397628	NA	NA	NA	10.7066	6	0.0978797	NA	NA	NA	NA	0.00614249	0.000711133	TRUE	2.03046e-11	NA	NA	NA	0.00311096	0.00270072	0.301445	NA	NA	NA	NA	NA	NA	0.274482	0.00866516	0.00706275	0.00460762	0.0128969	0.00455196
HGNC:21073	"TXNDC5"	Long Tracts	6	2	"++"	0.000404517	NA	0.023548	0.00773692	0.00341673	0.00152948	0.0306743	0.00967939	10.309	5	0.0669395	0.632634	1	0.426391	0.00504011	0.000467764	TRUE	1.01452e-10	0.00174937	0.00032348	TRUE	0.00202205	0.00398715	0.00216925	0.139917	NA	NA	NA	0.871884	0.000941082	0.00547551	0.721074	0.00151286	0.00423742	NA	NA	NA	NA	NA	NA
HGNC:6176	"ITPA"	Long Tracts	17	5	"++"	0.000434244	NA	0.0401876	0.00357403	0.00174189	0.000968779	0.00862153	0.00261303	25.6855	16	0.0586179	3.1041	4	0.540558	0.0142744	0.000905926	TRUE	6.9073e-32	0.00451975	0.000423949	TRUE	2.00992e-09	0.00176664	0.00275599	0.531183	-0.00221472	0.00221361	0.390796	0.837418	0.000969594	0.0046438	0.384785	0.00203378	0.00234007	0.128552	0.0156842	0.00752722	0.00017416	0.0111485	0.00296991
HGNC:18854	"CREB3L4"	Long Tracts	5	NA	"+NA"	0.000492552	NA	0.000492552	0.0172293	0.00494418	NA	NA	NA	2.44618	4	0.654298	NA	NA	NA	0.00420137	0.000442062	TRUE	9.8948e-09	NA	NA	NA	NA	0.0036797	0.00462674	0.484545	NA	NA	NA	0.980847	0.000561127	0.0215334	0.000604409	0.0183129	0.0053396	NA	NA	NA	NA	NA	NA
HGNC:8126	"OGN"	Long Tracts	8	15	"--"	0.000630732	NA	0.0315476	-0.00856439	0.00398326	0.00186105	-0.00922918	0.0029661	9.04005	7	0.249793	24.6096	14	0.0386233	0.00672121	0.000414018	TRUE	6.69142e-16	0.0132273	0.00103913	TRUE	5.84512e-27	0.00476327	0.00275891	0.135006	0.00699915	0.00420484	0.119906	0.0615417	-0.0302619	0.0131874	0.00202028	-0.0136654	0.00442642	0.0399564	-0.0309256	0.0135508	0.0240648	-0.00967768	0.00428957
HGNC:29806	"LRRC25"	Long Tracts	NA	6	"NA-"	0.000684662	NA	NA	NA	NA	0.000684662	-0.0149442	0.004401	NA	NA	NA	8.17577	5	0.146811	NA	NA	NA	NA	0.00531521	0.000597157	TRUE	3.69001e-10	NA	NA	NA	0.00500585	0.00578859	0.43594	NA	NA	NA	NA	NA	NA	0.218173	-0.035181	0.0241032	0.00230437	-0.0142437	0.00467325
HGNC:743	"ASGR2"	Long Tracts	NA	3	"NA-"	0.000777775	NA	NA	NA	NA	0.000777775	-0.0162144	0.00482486	NA	NA	NA	2.40232	2	0.300845	NA	NA	NA	NA	0.00262227	0.000415022	TRUE	6.46299e-05	NA	NA	NA	-0.00485795	0.00364741	0.409996	NA	NA	NA	NA	NA	NA	0.791899	0.00585014	0.0172546	0.00254983	-0.0151268	0.00501325
HGNC:7237	"IRAG1"	Long Tracts	2	NA	"-NA"	0.000892991	NA	0.000892991	-0.0338726	0.0101957	NA	NA	NA	1.56133	1	0.21147	NA	NA	NA	0.00167956	0.000381731	TRUE	0.00503849	NA	NA	NA	NA	NA	NA	NA	NA	NA	NA	NA	NA	NA	NA	NA	NA	NA	NA	NA	NA	NA	NA
HGNC:2764	"DEFA5"	Long Tracts	2	NA	"+NA"	0.000931639	NA	0.000931639	0.0456238	0.013782	NA	NA	NA	1.47797	1	0.224093	NA	NA	NA	0.0016797	0.000376859	TRUE	0.00478618	NA	NA	NA	NA	NA	NA	NA	NA	NA	NA	NA	NA	NA	NA	NA	NA	NA	NA	NA	NA	NA	NA
HGNC:27405	"NPNT"	Long Tracts	3	NA	"+NA"	0.00115565	NA	0.00115565	0.0196109	0.00603485	NA	NA	NA	2.42105	2	0.29804	NA	NA	NA	0.00252103	0.000393321	TRUE	7.07965e-05	NA	NA	NA	NA	-0.00100994	0.00286602	0.784315	NA	NA	NA	0.417159	0.0258897	0.0198977	0.00135777	0.0211922	0.00661538	NA	NA	NA	NA	NA	NA
HGNC:25035	"YOD1"	Long Tracts	NA	2	"NA+"	0.00123953	NA	NA	NA	NA	0.00123953	0.0332714	0.010302	NA	NA	NA	0.794702	1	0.372682	NA	NA	NA	NA	0.0018079	0.000340126	TRUE	0.00198561	NA	NA	NA	NA	NA	NA	NA	NA	NA	NA	NA	NA	NA	NA	NA	NA	NA	NA
HGNC:3353	"ENO2"	Long Tracts	2	1	"--"	0.00161847	0.00716735	0.00161847	-0.024845	0.00788089	NA	NA	NA	1.39585	1	0.23742	NA	NA	NA	0.00167942	0.000343464	TRUE	0.00332715	0.000874683	0.000219101	TRUE	0.0558639	NA	NA	NA	NA	NA	NA	NA	NA	NA	NA	NA	NA	NA	NA	NA	NA	NA	NA
HGNC:8158	"OPTC"	Long Tracts	NA	7	"NA-"	0.00168978	NA	NA	NA	NA	0.00168978	-0.0105023	0.00334473	NA	NA	NA	9.1058	6	0.167715	NA	NA	NA	NA	0.00620108	0.000574699	TRUE	1.3991e-12	NA	NA	NA	-0.00173522	0.00223354	0.472357	NA	NA	NA	NA	NA	NA	0.200192	-0.00794539	0.00538621	0.0167671	-0.0108675	0.0045437
HGNC:694	"ARL3"	Long Tracts	2	NA	"-NA"	0.00201782	NA	0.00201782	-0.0237745	0.0077	NA	NA	NA	0.0209599	1	0.884888	NA	NA	NA	0.00168018	0.000289518	TRUE	0.00171858	NA	NA	NA	NA	NA	NA	NA	NA	NA	NA	NA	NA	NA	NA	NA	NA	NA	NA	NA	NA	NA	NA
HGNC:40023	"MANSC4"	Long Tracts	9	8	"--"	0.00234821	NA	0.0382143	-0.00689517	0.00332691	0.00662003	-0.0060684	0.00223483	12.7814	8	0.119597	4.04833	7	0.774194	0.00756197	0.000517482	TRUE	3.86601e-17	0.0072316	0.000346119	TRUE	1.22575e-17	0.00511694	0.00833819	0.558837	-0.000712668	0.00215064	0.75163	0.416851	-0.0231178	0.0267955	0.00143332	-0.0122817	0.00385265	0.498927	-0.00425421	0.00591331	0.0551697	-0.00539991	0.00281606
HGNC:17360	"LRIG1"	Long Tracts	10	10	"--"	0.00266704	NA	0.01486	-0.0052481	0.00215459	0.0196378	-0.00651409	0.00279192	9.86827	9	0.361254	4.79591	9	0.851724	0.00840298	0.000478836	TRUE	5.69878e-20	0.00877628	0.000310307	TRUE	5.75245e-23	0.00257821	0.00125364	0.0737515	-0.000290871	0.0019636	0.885905	0.0145821	-0.0112068	0.00361068	0.00632513	-0.00654839	0.0023983	0.345944	-0.00576785	0.00575962	0.0216059	-0.00790407	0.0034407
HGNC:9437	"EIF2AK2"	Long Tracts	NA	2	"NA+"	0.00286015	NA	NA	NA	NA	0.00286015	0.0225719	0.00756842	NA	NA	NA	0.935527	1	0.333431	NA	NA	NA	NA	0.00176406	0.000297861	TRUE	0.00138796	NA	NA	NA	NA	NA	NA	NA	NA	NA	NA	NA	NA	NA	NA	NA	NA	NA	NA
HGNC:3357	"ENPP2"	Long Tracts	3	5	"--"	0.00286974	NA	0.00806764	-0.0181802	0.00686245	0.0392742	-0.00894347	0.00433875	1.25528	2	0.53385	7.48998	4	0.112152	0.00252034	0.000250719	TRUE	6.94164e-06	0.004357	0.000355735	TRUE	9.53698e-10	-0.00877089	0.00803516	0.472148	0.014833	0.00982464	0.228252	0.602488	0.036309	0.050388	0.0225916	-0.0170214	0.00746466	0.182061	-0.0660799	0.0381957	0.0329577	-0.00995259	0.00466688
HGNC:9666	"PTPRC"	Long Tracts	NA	5	"NA-"	0.00288574	NA	NA	NA	NA	0.00288574	-0.0145539	0.00488443	NA	NA	NA	1.89234	4	0.755553	NA	NA	NA	NA	0.00437831	0.00032638	TRUE	4.56373e-10	NA	NA	NA	-0.00175259	0.00267195	0.558691	NA	NA	NA	NA	NA	NA	0.225723	-0.0110337	0.00725669	0.0055123	-0.0146034	0.00526162
HGNC:18506	"FCRL3"	Long Tracts	9	16	"--"	0.00290316	NA	0.039716	-0.00633821	0.00308175	0.00808243	-0.00498641	0.00188265	8.63579	8	0.373945	22.4773	15	0.0958849	0.00755985	0.000389887	TRUE	1.27013e-18	0.0143662	0.000893725	TRUE	2.6994e-31	0.00472771	0.00217125	0.0658915	-0.0011624	0.00186086	0.542244	0.0283029	-0.0245167	0.00889927	0.0281466	-0.00831053	0.00378571	0.657686	-0.00225073	0.00497156	0.0647427	-0.00439808	0.00238116
HGNC:3972	"FSTL1"	Long Tracts	2	2	"--"	0.00300353	NA	0.0137951	-0.0173622	0.00705048	0.0241759	-0.0153616	0.00681429	0.758795	1	0.383706	1.61055	1	0.204415	0.00168058	0.000206752	TRUE	0.000501508	0.00179806	0.000202798	TRUE	0.000292671	NA	NA	NA	NA	NA	NA	NA	NA	NA	NA	NA	NA	NA	NA	NA	NA	NA	NA
HGNC:6564	"LGALS3BP"	Long Tracts	2	3	"++"	0.00321988	NA	0.0180211	0.0170132	0.0071932	0.0200136	0.0154333	0.00663486	0.0132637	1	0.908312	1.87571	2	0.391466	0.00167906	0.000169922	TRUE	0.000258324	0.0026215	0.000220808	TRUE	2.50075e-06	NA	NA	NA	0.00266059	0.00208192	0.422702	NA	NA	NA	NA	NA	NA	0.571463	0.00732164	0.00918208	0.0756075	0.0134197	0.00755292
HGNC:9053	"PLAUR"	Long Tracts	NA	3	"NA-"	0.0042085	NA	NA	NA	NA	0.0042085	-0.0202539	0.00707661	NA	NA	NA	3.63824	2	0.162168	NA	NA	NA	NA	0.00266938	0.000358471	TRUE	2.41906e-05	NA	NA	NA	0.00276029	0.00155421	0.326468	NA	NA	NA	NA	NA	NA	0.197477	-0.0375359	0.0120319	0.0018922	-0.0232526	0.0074848
HGNC:7	"A2M"	Long Tracts	2	NA	"-NA"	0.00467302	NA	0.00467302	-0.0278521	0.00984609	NA	NA	NA	3.91449	1	0.0478716	NA	NA	NA	0.00167897	0.000361064	TRUE	0.00405368	NA	NA	NA	NA	NA	NA	NA	NA	NA	NA	NA	NA	NA	NA	NA	NA	NA	NA	NA	NA	NA	NA
HGNC:3528	"F10"	Long Tracts	3	3	"++"	0.00490384	NA	0.0271243	0.0131267	0.00594043	0.02139	0.0119016	0.00517231	2.98302	2	0.225033	5.79732	2	0.0550969	0.00255538	0.000238356	TRUE	4.70935e-06	0.00262227	0.000336101	TRUE	2.05196e-05	0.000144295	0.00306614	0.970062	0.00310347	0.00906406	0.789991	0.703529	0.0121013	0.0240792	0.0601404	0.0126387	0.00672357	0.940833	-0.00463323	0.0497086	0.274704	0.00683614	0.00625852
HGNC:1373	"CA2"	Long Tracts	NA	2	"NA-"	0.00638192	NA	NA	NA	NA	0.00638192	-0.0282272	0.0103492	NA	NA	NA	0.311029	1	0.57705	NA	NA	NA	NA	0.00177073	0.000234847	TRUE	0.000552525	NA	NA	NA	NA	NA	NA	NA	NA	NA	NA	NA	NA	NA	NA	NA	NA	NA	NA
HGNC:6752	"M6PR"	Long Tracts	NA	2	"NA+"	0.00655775	NA	NA	NA	NA	0.00655775	0.0182519	0.00671394	NA	NA	NA	1.87818	1	0.170541	NA	NA	NA	NA	0.00179806	0.000280864	TRUE	0.000973551	NA	NA	NA	NA	NA	NA	NA	NA	NA	NA	NA	NA	NA	NA	NA	NA	NA	NA
HGNC:2228	"COMT"	Long Tracts	1	10	"--"	0.00687465	0.560496	NA	NA	NA	0.00687465	-0.0100519	0.00371899	NA	NA	NA	13.4348	9	0.143897	0.000840042	1.02687e-05	TRUE	0.000754341	0.00905658	0.00062846	TRUE	1.77431e-19	NA	NA	NA	-0.00350398	0.00441783	0.450574	NA	NA	NA	NA	NA	NA	0.835647	0.00389906	0.0181912	0.00526234	-0.0130126	0.00466313
HGNC:9357	"PRELP"	Long Tracts	NA	3	"NA+"	0.00696283	NA	NA	NA	NA	0.00696283	0.00938512	0.00347775	NA	NA	NA	1.09471	2	0.578477	NA	NA	NA	NA	0.00264845	0.000253855	TRUE	4.39854e-06	NA	NA	NA	-0.000350299	0.000945249	0.774065	NA	NA	NA	NA	NA	NA	0.236878	0.0100604	0.00392624	0.00608248	0.00973845	0.0035499
HGNC:6877	"MAPK3"	Long Tracts	4	NA	"+NA"	0.00721711	NA	0.00721711	0.0129679	0.00482678	NA	NA	NA	0.695498	3	0.874262	NA	NA	NA	0.00335941	0.000239807	TRUE	2.731e-08	NA	NA	NA	NA	0.00116943	0.00282416	0.718997	NA	NA	NA	0.636981	0.00760957	0.0138111	0.0163635	0.0122279	0.00509344	NA	NA	NA	NA	NA	NA
HGNC:8765	"PDCD6"	Long Tracts	NA	6	"NA-"	0.00770154	NA	NA	NA	NA	0.00770154	-0.00508073	0.00190655	NA	NA	NA	3.47886	5	0.626588	NA	NA	NA	NA	0.00528998	0.000320634	TRUE	1.29288e-12	NA	NA	NA	-0.00181957	0.0010952	0.171967	NA	NA	NA	NA	NA	NA	0.78282	-0.000926882	0.00314419	0.114976	-0.00355181	0.00225338
HGNC:6709	"LTA"	Long Tracts	NA	4	"NA-"	0.00840827	NA	NA	NA	NA	0.00840827	-0.00647862	0.00245848	NA	NA	NA	1.71838	3	0.632856	NA	NA	NA	NA	0.00353042	0.000262513	TRUE	2.31046e-08	NA	NA	NA	-0.00109336	0.00139993	0.516564	NA	NA	NA	NA	NA	NA	0.421119	-0.00401512	0.00399918	0.0445593	-0.0060976	0.00303546
HGNC:9665	"PTPRB"	Long Tracts	NA	6	"NA+"	0.00845815	NA	NA	NA	NA	0.00845815	0.0080121	0.00304271	NA	NA	NA	3.34089	5	0.647588	NA	NA	NA	NA	0.00525119	0.000311354	TRUE	1.18581e-12	NA	NA	NA	0.00248555	0.00545662	0.672373	NA	NA	NA	NA	NA	NA	0.946248	-0.00151663	0.0211389	0.0471156	0.00708721	0.00356991
HGNC:663	"ARG1"	Long Tracts	2	2	"++"	0.00849504	NA	0.0322904	0.0260159	0.0121524	0.0336179	0.0129448	0.00609275	1.60707	1	0.204904	1.84408	1	0.174473	0.00168001	0.000187575	TRUE	0.000358917	0.00177587	0.000192667	TRUE	0.000266893	NA	NA	NA	NA	NA	NA	NA	NA	NA	NA	NA	NA	NA	NA	NA	NA	NA	NA
HGNC:20869	"BMP10"	Long Tracts	1	6	"--"	0.00853224	0.333718	NA	NA	NA	0.00853224	-0.00630631	0.00239761	NA	NA	NA	9.03188	5	0.107799	0.000840137	2.83174e-05	TRUE	0.00198425	0.00537061	0.000483328	TRUE	3.71446e-11	NA	NA	NA	0.00264622	0.00112291	0.0779532	NA	NA	NA	NA	NA	NA	0.0281486	-0.00885099	0.00262955	0.00354537	-0.00720685	0.00247148
HGNC:22942	"TNN"	Long Tracts	NA	12	"NA+"	0.00861817	NA	NA	NA	NA	0.00861817	0.00466203	0.00177477	NA	NA	NA	13.5941	11	0.256273	NA	NA	NA	NA	0.0105079	0.000621049	TRUE	6.74087e-24	NA	NA	NA	-0.00134185	0.00251999	0.606019	NA	NA	NA	NA	NA	NA	0.17001	0.00689423	0.0046623	0.00574119	0.00544718	0.00197204
HGNC:11850	"TLR4"	Long Tracts	NA	2	"NA-"	0.00951447	NA	NA	NA	NA	0.00951447	-0.018812	0.00725494	NA	NA	NA	0.314083	1	0.575185	NA	NA	NA	NA	0.00180138	0.000213258	TRUE	0.000345584	NA	NA	NA	NA	NA	NA	NA	NA	NA	NA	NA	NA	NA	NA	NA	NA	NA	NA
HGNC:584	"APCS"	Long Tracts	NA	4	"NA-"	0.0101762	NA	NA	NA	NA	0.0101762	-0.0144017	0.00560424	NA	NA	NA	1.874	3	0.598966	NA	NA	NA	NA	0.00352665	0.000256905	TRUE	2.06076e-08	NA	NA	NA	-0.00349397	0.00382525	0.457453	NA	NA	NA	NA	NA	NA	0.784838	-0.00396529	0.0127263	0.0255603	-0.0142401	0.00637761
HGNC:30261	"PYDC1"	Long Tracts	NA	5	"NA+"	0.0102634	NA	NA	NA	NA	0.0102634	0.0104628	0.00407615	NA	NA	NA	3.83641	4	0.428598	NA	NA	NA	NA	0.00449514	0.00031591	TRUE	2.2457e-10	NA	NA	NA	0.00633163	0.00440752	0.246378	NA	NA	NA	NA	NA	NA	0.46787	-0.0151799	0.0183097	0.0334999	0.00947845	0.00445826
HGNC:29471	"LAYN"	Long Tracts	1	8	"--"	0.0106042	0.0260866	NA	NA	NA	0.0106042	-0.00963279	0.00376947	NA	NA	NA	9.36129	7	0.227747	0.000840018	0.000150009	TRUE	0.0287121	0.00712049	0.000481588	TRUE	7.14558e-16	NA	NA	NA	0.00470179	0.00753638	0.555668	NA	NA	NA	NA	NA	NA	0.373969	-0.0268263	0.0279342	0.0324997	-0.00855387	0.00400048
HGNC:26057	"NMRK1"	Long Tracts	4	NA	"-NA"	0.0117305	NA	0.0117305	-0.0179755	0.00713273	NA	NA	NA	2.53173	3	0.469584	NA	NA	NA	0.00336095	0.000269181	TRUE	5.36905e-08	NA	NA	NA	NA	0.00999604	0.00942009	0.399826	NA	NA	NA	0.308524	-0.0810869	0.0599012	0.0475126	-0.0151189	0.00762926	NA	NA	NA	NA	NA	NA
HGNC:9592	"PTGDS"	Long Tracts	1	2	"++"	0.0118201	0.0334112	NA	NA	NA	0.0118201	0.0145993	0.00579919	NA	NA	NA	1.98677	1	0.158679	0.000842734	0.00013711	TRUE	0.0236895	0.00178162	0.000252258	TRUE	0.000690194	NA	NA	NA	NA	NA	NA	NA	NA	NA	NA	NA	NA	NA	NA	NA	NA	NA	NA
HGNC:14556	"CLEC6A"	Long Tracts	NA	5	"NA+"	0.0118745	NA	NA	NA	NA	0.0118745	0.00658981	0.00261932	NA	NA	NA	4.48378	4	0.344476	NA	NA	NA	NA	0.00451357	0.00032767	TRUE	2.74298e-10	NA	NA	NA	0.00506735	0.00258145	0.144431	NA	NA	NA	NA	NA	NA	0.420229	-0.00681355	0.0073132	0.0283766	0.0066554	0.00303617
HGNC:713	"ARSA"	Long Tracts	1	7	"++"	0.0122201	0.542916	NA	NA	NA	0.0122201	0.00564908	0.00225447	NA	NA	NA	9.86881	6	0.130287	0.000840517	1.12178e-05	TRUE	0.000806016	0.00617274	0.000489307	TRUE	2.70957e-13	NA	NA	NA	0.00311639	0.00234869	0.241918	NA	NA	NA	NA	NA	NA	0.643111	0.00192652	0.0039103	0.0436141	0.00483189	0.00239465
HGNC:4711	"GZMK"	Long Tracts	2	NA	"+NA"	0.0129872	NA	0.0129872	0.019608	0.00789332	NA	NA	NA	0.0301401	1	0.862173	NA	NA	NA	0.00168004	0.000187909	TRUE	0.000361067	NA	NA	NA	NA	NA	NA	NA	NA	NA	NA	NA	NA	NA	NA	NA	NA	NA	NA	NA	NA	NA	NA
HGNC:6705	"LSAMP"	Long Tracts	3	NA	"-NA"	0.0141815	NA	0.0141815	-0.0174361	0.00710912	NA	NA	NA	0.342625	2	0.842558	NA	NA	NA	0.0025201	0.000192674	TRUE	2.02888e-06	NA	NA	NA	NA	-0.00939246	0.0339301	0.828077	NA	NA	NA	0.891728	0.0285625	0.166321	0.0368321	-0.0161099	0.00771685	NA	NA	NA	NA	NA	NA
HGNC:6342	"KIT"	Long Tracts	1	2	"++"	0.0148919	0.0226566	NA	NA	NA	0.0148919	0.0413143	0.0169669	NA	NA	NA	1.99354	1	0.157971	0.000840018	0.000157412	TRUE	0.0316819	0.00176077	0.000240079	TRUE	0.000622842	NA	NA	NA	NA	NA	NA	NA	NA	NA	NA	NA	NA	NA	NA	NA	NA	NA	NA
HGNC:31397	"PRSS57"	Long Tracts	7	NA	"+NA"	0.0150041	NA	0.0150041	0.00914814	0.00376114	NA	NA	NA	3.29308	6	0.771264	NA	NA	NA	0.00588862	0.000279075	TRUE	3.84511e-15	NA	NA	NA	NA	0.00135697	0.00145064	0.39251	NA	NA	NA	0.668616	0.00331058	0.00728631	0.0378045	0.00850327	0.00409408	NA	NA	NA	NA	NA	NA
HGNC:28150	"CRELD2"	Long Tracts	NA	5	"NA+"	0.0152092	NA	NA	NA	NA	0.0152092	0.00666994	0.00274782	NA	NA	NA	5.85677	4	0.210103	NA	NA	NA	NA	0.00439645	0.000356033	TRUE	8.19723e-10	NA	NA	NA	-0.00381343	0.00689919	0.618962	NA	NA	NA	NA	NA	NA	0.383082	0.0139709	0.0137058	0.00483609	0.00918364	0.00325921
HGNC:25094	"MTSS2"	Long Tracts	NA	2	"NA-"	0.0157561	NA	NA	NA	NA	0.0157561	-0.0267048	0.0110601	NA	NA	NA	0.0706064	1	0.790456	NA	NA	NA	NA	0.00175894	0.000178808	TRUE	0.000220922	NA	NA	NA	NA	NA	NA	NA	NA	NA	NA	NA	NA	NA	NA	NA	NA	NA	NA
HGNC:2761	"DEFA1"	Long Tracts	NA	5	"NA-"	0.0157688	NA	NA	NA	NA	0.0157688	-0.00941529	0.00389993	NA	NA	NA	0.116245	4	0.998375	NA	NA	NA	NA	0.00450386	0.000180149	TRUE	4.92001e-12	NA	NA	NA	-3.21694e-05	0.00158969	0.985126	NA	NA	NA	NA	NA	NA	0.372493	-0.00925454	0.00884923	0.0216504	-0.00950249	0.00413791
HGNC:33596	"DEFA1B"	Long Tracts	NA	5	"NA-"	0.0157688	NA	NA	NA	NA	0.0157688	-0.00941529	0.00389993	NA	NA	NA	0.116245	4	0.998375	NA	NA	NA	NA	0.00450386	0.000180149	TRUE	4.92001e-12	NA	NA	NA	-3.21694e-05	0.00158969	0.985126	NA	NA	NA	NA	NA	NA	0.372493	-0.00925454	0.00884923	0.0284845	-0.00950249	0.00433795
HGNC:18505	"RNF43"	Long Tracts	NA	2	"NA-"	0.0163433	NA	NA	NA	NA	0.0163433	-0.0238368	0.00992719	NA	NA	NA	0.404064	1	0.524998	NA	NA	NA	NA	0.00178226	0.000186963	TRUE	0.000234459	NA	NA	NA	NA	NA	NA	NA	NA	NA	NA	NA	NA	NA	NA	NA	NA	NA	NA
HGNC:5971	"IL12RB1"	Long Tracts	1	3	"++"	0.0165207	0.00145725	NA	NA	NA	0.0165207	0.00805599	0.00336058	NA	NA	NA	1.2937	2	0.523693	0.000840327	0.000307001	TRUE	0.133917	0.00269366	0.000213351	TRUE	1.59311e-06	NA	NA	NA	0.00239308	0.00313321	0.584757	NA	NA	NA	NA	NA	NA	0.928799	-0.00144753	0.0128886	0.0286327	0.00759831	0.00347191
HGNC:24087	"APOBR"	Long Tracts	NA	16	"NA+"	0.0166448	NA	NA	NA	NA	0.0166448	0.00353762	0.00147742	NA	NA	NA	7.85691	15	0.929391	NA	NA	NA	NA	0.0143844	0.000411845	TRUE	6.08003e-38	NA	NA	NA	0.000112763	0.00304884	0.971019	NA	NA	NA	NA	NA	NA	0.537435	0.00334945	0.00529796	0.0250909	0.00378466	0.00168958
HGNC:24254	"ISOC1"	Long Tracts	2	NA	"+NA"	0.0167116	NA	0.0167116	0.0171497	0.00716662	NA	NA	NA	0.0139852	1	0.905862	NA	NA	NA	0.0016807	0.000173951	TRUE	0.000277395	NA	NA	NA	NA	NA	NA	NA	NA	NA	NA	NA	NA	NA	NA	NA	NA	NA	NA	NA	NA	NA	NA
HGNC:23452	"LIPN"	Long Tracts	14	NA	"+NA"	0.0168631	NA	0.0168631	0.00567143	0.0023733	NA	NA	NA	13.0732	13	0.44217	NA	NA	NA	0.0117626	0.000569222	TRUE	1.15553e-28	NA	NA	NA	NA	0.00028991	0.00191921	0.88244	NA	NA	NA	0.425084	0.00486394	0.00589066	0.00964328	0.00826418	0.00319282	NA	NA	NA	NA	NA	NA
HGNC:4312	"GCLM"	Long Tracts	2	1	"--"	0.016973	0.00387495	0.016973	-0.0265908	0.0111385	NA	NA	NA	2.65042	1	0.103522	NA	NA	NA	0.00168061	0.000253003	TRUE	0.00103653	0.00090395	0.000252758	TRUE	0.0689366	NA	NA	NA	NA	NA	NA	NA	NA	NA	NA	NA	NA	NA	NA	NA	NA	NA	NA
HGNC:11345	"RECK"	Long Tracts	NA	3	"NA-"	0.0172744	NA	NA	NA	NA	0.0172744	-0.0118006	0.00495655	NA	NA	NA	0.0146373	2	0.992708	NA	NA	NA	NA	0.00269708	0.000172211	TRUE	5.95795e-07	NA	NA	NA	5.40565e-05	0.00115729	0.970285	NA	NA	NA	NA	NA	NA	0.288445	-0.0119426	0.00581451	0.0163025	-0.0118447	0.00493102
HGNC:10824	"SH3BP1"	Long Tracts	NA	5	"NA-"	0.0174622	NA	NA	NA	NA	0.0174622	-0.0110996	0.00466992	NA	NA	NA	16.4514	4	0.00246959	NA	NA	NA	NA	0.00439489	0.000669685	TRUE	1.65944e-07	NA	NA	NA	-0.000303981	0.00971771	0.97701	NA	NA	NA	NA	NA	NA	0.835347	-0.00979148	0.0432237	0.0669886	-0.00981579	0.00535869
HGNC:9226	"PPA1"	Long Tracts	2	NA	"-NA"	0.0176675	NA	0.0176675	-0.0151048	0.00636659	NA	NA	NA	0.257104	1	0.612117	NA	NA	NA	0.00167975	0.000178367	TRUE	0.000302931	NA	NA	NA	NA	NA	NA	NA	NA	NA	NA	NA	NA	NA	NA	NA	NA	NA	NA	NA	NA	NA	NA
HGNC:7940	"NPPB"	Long Tracts	5	NA	"+NA"	0.0180397	NA	0.0180397	0.00948371	0.00401036	NA	NA	NA	3.81108	4	0.432177	NA	NA	NA	0.00419743	0.00028496	TRUE	3.57395e-10	NA	NA	NA	NA	0.000715221	0.00118382	0.588364	NA	NA	NA	0.519203	0.00560924	0.00770328	0.0815101	0.00770187	0.0044213	NA	NA	NA	NA	NA	NA
HGNC:9675	"PTPRM"	Long Tracts	NA	4	"NA-"	0.0180707	NA	NA	NA	NA	0.0180707	-0.0261356	0.0110549	NA	NA	NA	0.115992	3	0.989852	NA	NA	NA	NA	0.00353757	0.000172895	TRUE	2.15106e-09	NA	NA	NA	-0.00060005	0.00345324	0.878047	NA	NA	NA	NA	NA	NA	0.595338	-0.0207142	0.0331001	0.0269823	-0.0277703	0.0125557
HGNC:2359	"CRIM1"	Long Tracts	NA	3	"NA+"	0.0182162	NA	NA	NA	NA	0.0182162	0.0177973	0.00753742	NA	NA	NA	4.6389	2	0.0983279	NA	NA	NA	NA	0.00263288	0.000309517	TRUE	1.27702e-05	NA	NA	NA	0.0121014	0.00975014	0.431762	NA	NA	NA	NA	NA	NA	0.504894	-0.0717611	0.0728731	0.0354704	0.0190044	0.00903704
HGNC:20134	"GLRX5"	Long Tracts	NA	2	"NA+"	0.0184646	NA	NA	NA	NA	0.0184646	0.0202583	0.00859797	NA	NA	NA	1.39651	1	0.237309	NA	NA	NA	NA	0.0017902	0.000210549	TRUE	0.000344867	NA	NA	NA	NA	NA	NA	NA	NA	NA	NA	NA	NA	NA	NA	NA	NA	NA	NA
HGNC:543	"ANXA5"	Long Tracts	2	1	"++"	0.0191747	0.0472559	0.0191747	0.0162835	0.00695248	NA	NA	NA	0.720764	1	0.395893	NA	NA	NA	0.00168056	0.000188074	TRUE	0.000361373	0.000903978	0.000119282	TRUE	0.0139882	NA	NA	NA	NA	NA	NA	NA	NA	NA	NA	NA	NA	NA	NA	NA	NA	NA	NA
HGNC:24554	"PAMR1"	Long Tracts	NA	7	"NA-"	0.021174	NA	NA	NA	NA	0.021174	-0.00725021	0.00314561	NA	NA	NA	7.75019	6	0.256982	NA	NA	NA	NA	0.00617274	0.000395839	TRUE	3.06775e-14	NA	NA	NA	-0.00101082	0.00184206	0.606784	NA	NA	NA	NA	NA	NA	0.712667	-0.00322293	0.00826608	0.194061	-0.00487333	0.00375259
HGNC:16944	"RBM17"	Long Tracts	3	1	"--"	0.021498	0.0107141	0.021498	-0.0150045	0.00652619	NA	NA	NA	1.89487	2	0.387734	NA	NA	NA	0.00252053	0.000217601	TRUE	3.53281e-06	0.000876954	0.000197334	TRUE	0.044072	0.000544969	0.00758294	0.954326	NA	NA	NA	0.582286	-0.0163925	0.0212905	0.0135031	-0.0170299	0.00689409	NA	NA	NA	NA	NA	NA
HGNC:10514	"SAA2"	Long Tracts	4	NA	"-NA"	0.0225467	NA	0.0225467	-0.00721776	0.00316426	NA	NA	NA	2.17197	3	0.537491	NA	NA	NA	0.00335834	0.000223488	TRUE	1.83202e-08	NA	NA	NA	NA	0.000304302	0.00108947	0.80624	NA	NA	NA	0.216013	-0.00810715	0.00453921	0.031667	-0.00737625	0.00343307	NA	NA	NA	NA	NA	NA
HGNC:4494	"GPR37"	Long Tracts	NA	17	"NA-"	0.0229562	NA	NA	NA	NA	0.0229562	-0.00509596	0.00224081	NA	NA	NA	17.9833	16	0.324879	NA	NA	NA	NA	0.015283	0.000701677	TRUE	3.43234e-36	NA	NA	NA	-0.000225763	0.00255331	0.930713	NA	NA	NA	NA	NA	NA	0.508228	-0.00454425	0.00670453	0.576661	-0.00160584	0.00287647
HGNC:5476	"IGFBP7"	Long Tracts	NA	4	"NA-"	0.023396	NA	NA	NA	NA	0.023396	-0.0092545	0.00408244	NA	NA	NA	2.22217	3	0.527595	NA	NA	NA	NA	0.0034856	0.000223066	TRUE	1.06813e-08	NA	NA	NA	-0.00118591	0.00163652	0.543973	NA	NA	NA	NA	NA	NA	0.561119	-0.00496609	0.00718939	0.0507792	-0.00861146	0.00440858
HGNC:11368	"STAT6"	Long Tracts	2	NA	"-NA"	0.023926	NA	0.023926	-0.0399089	0.017672	NA	NA	NA	0.749985	1	0.386481	NA	NA	NA	0.00168051	0.000177276	TRUE	0.000295807	NA	NA	NA	NA	NA	NA	NA	NA	NA	NA	NA	NA	NA	NA	NA	NA	NA	NA	NA	NA	NA	NA
HGNC:28184	"CHCHD6"	Long Tracts	NA	2	"NA-"	0.0239302	NA	NA	NA	NA	0.0239302	-0.0115499	0.00511455	NA	NA	NA	0.0590467	1	0.808009	NA	NA	NA	NA	0.00175894	0.000156325	TRUE	0.000141188	NA	NA	NA	NA	NA	NA	NA	NA	NA	NA	NA	NA	NA	NA	NA	NA	NA	NA
HGNC:389	"AKR7A2"	Long Tracts	2	NA	"+NA"	0.0241581	NA	0.0241581	0.017266	0.0076581	NA	NA	NA	1.01711	1	0.313204	NA	NA	NA	0.00167937	0.000184864	TRUE	0.000342451	NA	NA	NA	NA	NA	NA	NA	NA	NA	NA	NA	NA	NA	NA	NA	NA	NA	NA	NA	NA	NA	NA
HGNC:8740	"CHMP1A"	Long Tracts	NA	2	"NA+"	0.0245533	NA	NA	NA	NA	0.0245533	0.0246106	0.010946	NA	NA	NA	0.131855	1	0.716516	NA	NA	NA	NA	0.00177688	0.000157182	TRUE	0.000133645	NA	NA	NA	NA	NA	NA	NA	NA	NA	NA	NA	NA	NA	NA	NA	NA	NA	NA
HGNC:11908	"TNFRSF11A"	Long Tracts	NA	6	"NA+"	0.0255216	NA	NA	NA	NA	0.0255216	0.0068335	0.00305967	NA	NA	NA	16.2581	5	0.00614451	NA	NA	NA	NA	0.00523469	0.000643775	TRUE	1.08126e-09	NA	NA	NA	0.0106194	0.00299966	0.024009	NA	NA	NA	NA	NA	NA	0.0455185	-0.0350883	0.0122305	0.11408	0.00542595	0.00343389
HGNC:8950	"SERPINB6"	Long Tracts	NA	2	"NA+"	0.0272939	NA	NA	NA	NA	0.0272939	0.0151451	0.00686139	NA	NA	NA	0.661896	1	0.415892	NA	NA	NA	NA	0.00175629	0.000167694	TRUE	0.000179916	NA	NA	NA	NA	NA	NA	NA	NA	NA	NA	NA	NA	NA	NA	NA	NA	NA	NA
HGNC:19893	"ADGRD1"	Long Tracts	NA	7	"NA+"	0.0277426	NA	NA	NA	NA	0.0277426	0.00585504	0.00266028	NA	NA	NA	8.4647	6	0.205996	NA	NA	NA	NA	0.00626571	0.000403285	TRUE	2.54476e-14	NA	NA	NA	-0.000805636	0.00226944	0.737078	NA	NA	NA	NA	NA	NA	0.25896	0.00758838	0.00596054	0.0999533	0.00495138	0.00300981
HGNC:3149	"ECH1"	Long Tracts	3	NA	"-NA"	0.0284649	NA	0.0284649	-0.00907096	0.00414044	NA	NA	NA	0.249482	2	0.882725	NA	NA	NA	0.00252013	0.000153009	TRUE	7.49834e-07	NA	NA	NA	NA	-0.00102167	0.00213386	0.715727	NA	NA	NA	0.531587	-0.00635635	0.00702063	0.0336994	-0.00882891	0.00415742	NA	NA	NA	NA	NA	NA
HGNC:2500	"CCN2"	Long Tracts	NA	3	"NA-"	0.0301769	NA	NA	NA	NA	0.0301769	-0.00842256	0.00388537	NA	NA	NA	3.48232	2	0.175317	NA	NA	NA	NA	0.00264805	0.000247922	TRUE	3.92228e-06	NA	NA	NA	0.00236803	0.00371218	0.63851	NA	NA	NA	NA	NA	NA	0.431091	-0.0151329	0.0121664	0.0547465	-0.00828431	0.00431276
HGNC:7854	"NMI"	Long Tracts	NA	5	"NA-"	0.0310747	NA	NA	NA	NA	0.0310747	-0.00855964	0.00396994	NA	NA	NA	2.3929	4	0.66391	NA	NA	NA	NA	0.00441382	0.000213388	TRUE	2.0534e-11	NA	NA	NA	0.000684154	0.0029325	0.83054	NA	NA	NA	NA	NA	NA	0.465418	-0.0116976	0.0140239	0.0106966	-0.0109705	0.00429803
HGNC:4512	"ADGRG1"	Long Tracts	1	2	"--"	0.0321076	0.220964	NA	NA	NA	0.0321076	-0.0302831	0.0141307	NA	NA	NA	0.198738	1	0.655741	0.000839899	4.53992e-05	TRUE	0.00364703	0.00177174	0.0001452	TRUE	0.000105593	NA	NA	NA	NA	NA	NA	NA	NA	NA	NA	NA	NA	NA	NA	NA	NA	NA	NA
HGNC:7033	"MFAP2"	Long Tracts	2	NA	"+NA"	0.0330366	NA	0.0330366	0.0100389	0.00470947	NA	NA	NA	0.000730533	1	0.978437	NA	NA	NA	0.00167899	0.000137716	TRUE	0.000131464	NA	NA	NA	NA	NA	NA	NA	NA	NA	NA	NA	NA	NA	NA	NA	NA	NA	NA	NA	NA	NA	NA
HGNC:1540	"SERPINA6"	Long Tracts	NA	3	"NA-"	0.0336594	NA	NA	NA	NA	0.0336594	-0.0112529	0.00529765	NA	NA	NA	1.51852	2	0.468012	NA	NA	NA	NA	0.0026215	0.000182744	TRUE	1.05192e-06	NA	NA	NA	0.00154608	0.00136233	0.459831	NA	NA	NA	NA	NA	NA	0.283226	-0.0207076	0.00987273	0.0206774	-0.0123938	0.00535642
HGNC:16941	"SCGN"	Long Tracts	2	1	"--"	0.0342042	0.0450141	0.0342042	-0.0300232	0.0141775	NA	NA	NA	0.427514	1	0.513211	NA	NA	NA	0.00167949	0.000148849	TRUE	0.000167589	0.000897887	0.000121763	TRUE	0.0149267	NA	NA	NA	NA	NA	NA	NA	NA	NA	NA	NA	NA	NA	NA	NA	NA	NA	NA
HGNC:224	"ADAMTS8"	Long Tracts	NA	11	"NA-"	0.0352391	NA	NA	NA	NA	0.0352391	-0.00552223	0.00262264	NA	NA	NA	15.6269	10	0.110823	NA	NA	NA	NA	0.00966132	0.000607886	TRUE	1.21364e-21	NA	NA	NA	0.00115715	0.00267109	0.675058	NA	NA	NA	NA	NA	NA	0.32039	-0.00885596	0.00842127	0.260871	-0.00341452	0.00303692
HGNC:29451	"FGFBP2"	Long Tracts	NA	11	"NA+"	0.0353565	NA	NA	NA	NA	0.0353565	0.00760044	0.00361194	NA	NA	NA	7.55309	10	0.672399	NA	NA	NA	NA	0.00963228	0.000363074	TRUE	9.68213e-25	NA	NA	NA	-0.00325256	0.00513561	0.542272	NA	NA	NA	NA	NA	NA	0.260132	0.0153721	0.0127916	0.0815905	0.00790581	0.00453957
HGNC:25090	"CMBL"	Long Tracts	2	NA	"+NA"	0.0366283	NA	0.0366283	0.0155896	0.00745954	NA	NA	NA	0.225269	1	0.635054	NA	NA	NA	0.00167997	0.000139184	TRUE	0.00013532	NA	NA	NA	NA	NA	NA	NA	NA	NA	NA	NA	NA	NA	NA	NA	NA	NA	NA	NA	NA	NA	NA
HGNC:3430	"ERBB2"	Long Tracts	NA	6	"NA-"	0.0373495	NA	NA	NA	NA	0.0373495	-0.0130528	0.0062696	NA	NA	NA	14.6289	5	0.0120715	NA	NA	NA	NA	0.00526981	0.000574647	TRUE	2.98568e-10	NA	NA	NA	-0.0197079	0.00752864	0.0589402	NA	NA	NA	NA	NA	NA	0.0888873	0.0873105	0.0390249	0.0316609	-0.0167964	0.00781715
HGNC:7029	"MET"	Long Tracts	NA	3	"NA-"	0.0391274	NA	NA	NA	NA	0.0391274	-0.0157448	0.00763256	NA	NA	NA	1.3715	2	0.503713	NA	NA	NA	NA	0.00262366	0.000170515	TRUE	7.6948e-07	NA	NA	NA	-0.00341842	0.00291947	0.449986	NA	NA	NA	NA	NA	NA	0.733929	0.0105243	0.0236977	0.0761788	-0.0142462	0.00803373
HGNC:11363	"STAT2"	Long Tracts	NA	3	"NA-"	0.0391692	NA	NA	NA	NA	0.0391692	-0.0138633	0.00672189	NA	NA	NA	4.31728	2	0.115482	NA	NA	NA	NA	0.00270207	0.000259722	TRUE	3.98843e-06	NA	NA	NA	0.00871403	0.00425664	0.289274	NA	NA	NA	NA	NA	NA	0.215602	-0.035141	0.012378	0.012169	-0.0176591	0.00704334
HGNC:3227	"EFNB2"	Long Tracts	2	NA	"+NA"	0.0399978	NA	0.0399978	0.0297216	0.0144717	NA	NA	NA	0.890585	1	0.345319	NA	NA	NA	0.00168013	0.00015481	TRUE	0.000189578	NA	NA	NA	NA	NA	NA	NA	NA	NA	NA	NA	NA	NA	NA	NA	NA	NA	NA	NA	NA	NA	NA
HGNC:10825	"SH3BP2"	Long Tracts	2	NA	"-NA"	0.0406182	NA	0.0406182	-0.00937248	0.00457774	NA	NA	NA	6.88494	1	0.00869252	NA	NA	NA	0.00168399	0.000335659	TRUE	0.00298967	NA	NA	NA	NA	NA	NA	NA	NA	NA	NA	NA	NA	NA	NA	NA	NA	NA	NA	NA	NA	NA	NA
HGNC:29960	"OSCAR"	Long Tracts	NA	6	"NA+"	0.0409638	NA	NA	NA	NA	0.0409638	0.00586712	0.00287056	NA	NA	NA	1.12085	5	0.952242	NA	NA	NA	NA	0.00528653	0.000160565	TRUE	7.89319e-15	NA	NA	NA	0.000547182	0.00239914	0.830773	NA	NA	NA	NA	NA	NA	0.691123	0.00389448	0.00911302	0.0538995	0.00645748	0.00334993
HGNC:1765	"CDH6"	Long Tracts	NA	7	"NA-"	0.0419128	NA	NA	NA	NA	0.0419128	-0.00448328	0.00220375	NA	NA	NA	7.48829	6	0.278038	NA	NA	NA	NA	0.00617164	0.000352342	TRUE	9.9299e-15	NA	NA	NA	-0.00126731	0.00187397	0.528881	NA	NA	NA	NA	NA	NA	0.819965	-0.00129059	0.0053807	0.247148	-0.00304053	0.00262725
HGNC:15944	"CELA3A"	Long Tracts	NA	4	"NA-"	0.043015	NA	NA	NA	NA	0.043015	-0.00968165	0.00478445	NA	NA	NA	1.15014	3	0.764986	NA	NA	NA	NA	0.00349215	0.000158945	TRUE	1.68618e-09	NA	NA	NA	0.00134356	0.00340164	0.731005	NA	NA	NA	NA	NA	NA	0.415815	-0.0153162	0.0150466	0.150803	-0.00748285	0.00520835
HGNC:4417	"GNPDA1"	Long Tracts	1	2	"--"	0.0437353	0.16128	NA	NA	NA	0.0437353	-0.0223507	0.0110832	NA	NA	NA	1.51039	1	0.21908	0.000839899	5.94626e-05	TRUE	0.00543575	0.00179806	0.000169007	TRUE	0.000156128	NA	NA	NA	NA	NA	NA	NA	NA	NA	NA	NA	NA	NA	NA	NA	NA	NA	NA
HGNC:32404	"LRRC37A2"	Long Tracts	NA	8	"NA+"	0.0437357	NA	NA	NA	NA	0.0437357	0.00312513	0.00154969	NA	NA	NA	5.12572	7	0.644624	NA	NA	NA	NA	0.00703182	0.000278573	TRUE	3.21163e-18	NA	NA	NA	0.000432012	0.00111929	0.712834	NA	NA	NA	NA	NA	NA	0.415376	0.00230337	0.00263334	0.0519076	0.00335933	0.00172814
HGNC:11843	"TLL1"	Long Tracts	2	NA	"-NA"	0.0449058	NA	0.0449058	-0.0323196	0.0161152	NA	NA	NA	0.229174	1	0.632137	NA	NA	NA	0.00167999	0.000128832	TRUE	0.000106613	NA	NA	NA	NA	NA	NA	NA	NA	NA	NA	NA	NA	NA	NA	NA	NA	NA	NA	NA	NA	NA	NA
HGNC:11141	"SNCG"	Long Tracts	NA	11	"NA-"	0.044913	NA	NA	NA	NA	0.044913	-0.00481046	0.00239867	NA	NA	NA	8.9626	10	0.535657	NA	NA	NA	NA	0.00977281	0.000393488	TRUE	1.53805e-24	NA	NA	NA	-0.00227008	0.00324433	0.501794	NA	NA	NA	NA	NA	NA	0.843442	0.00205255	0.0100974	0.0896548	-0.00492571	0.00290222
HGNC:26373	"PRTG"	Long Tracts	NA	10	"NA-"	0.044945	NA	NA	NA	NA	0.044945	-0.00488772	0.00243756	NA	NA	NA	10.1498	9	0.338492	NA	NA	NA	NA	0.0087458	0.000429428	TRUE	3.30171e-21	NA	NA	NA	-0.00126468	0.00210784	0.565116	NA	NA	NA	NA	NA	NA	0.622404	-0.00247586	0.00483456	0.14821	-0.00404897	0.00280034
HGNC:8010	"NRXN3"	Long Tracts	2	NA	"+NA"	0.045847	NA	0.045847	0.0144425	0.00723284	NA	NA	NA	4.52765	1	0.0333513	NA	NA	NA	0.00168049	0.000258022	TRUE	0.00111502	NA	NA	NA	NA	NA	NA	NA	NA	NA	NA	NA	NA	NA	NA	NA	NA	NA	NA	NA	NA	NA	NA
HGNC:745	"ASIP"	Long Tracts	4	NA	"-NA"	0.0465671	NA	0.0465671	-0.00720802	0.00362173	NA	NA	NA	1.11211	3	0.77415	NA	NA	NA	0.00335986	0.000153733	TRUE	2.49838e-09	NA	NA	NA	NA	-0.000976142	0.00160262	0.604435	NA	NA	NA	0.440847	-0.00494682	0.00518642	0.030187	-0.0081058	0.00373948	NA	NA	NA	NA	NA	NA
HGNC:10257	"ROR2"	Long Tracts	4	NA	"+NA"	0.0470472	NA	0.0470472	0.0119518	0.00601843	NA	NA	NA	1.15577	3	0.763632	NA	NA	NA	0.00336071	0.000154536	TRUE	2.55448e-09	NA	NA	NA	NA	-7.47877e-05	0.00355916	0.985143	NA	NA	NA	0.677171	0.0124806	0.0258731	0.0721339	0.0120764	0.00671554	NA	NA	NA	NA	NA	NA
HGNC:9607	"PTHLH"	Long Tracts	3	NA	"+NA"	0.0480785	NA	0.0480785	0.0175624	0.00888484	NA	NA	NA	0.992973	2	0.608666	NA	NA	NA	0.00252072	0.000148495	TRUE	6.6093e-07	NA	NA	NA	NA	-0.00115175	0.00208572	0.678803	NA	NA	NA	0.436632	0.0303903	0.0248714	0.0271424	0.0208139	0.00942036	NA	NA	NA	NA	NA	NA
HGNC:11898	"TNFAIP6"	Long Tracts	7	NA	"-NA"	0.0499109	NA	0.0499109	-0.00506452	0.00258298	NA	NA	NA	2.29178	6	0.891004	NA	NA	NA	0.00588329	0.000185956	TRUE	1.481e-16	NA	NA	NA	NA	-0.00303471	0.00253762	0.285356	NA	NA	NA	0.580013	0.00539088	0.00911638	0.116331	-0.00451377	0.00287435	NA	NA	NA	NA	NA	NA
HGNC:10293	"RPE"	Long Tracts	1	1	"++"	NA	0.00028808	NA	NA	NA	NA	NA	NA	NA	NA	NA	NA	NA	NA	0.00084047	0.000238951	TRUE	0.0769415	0.000891129	0.000238951	TRUE	0.0636717	NA	NA	NA	NA	NA	NA	NA	NA	NA	NA	NA	NA	NA	NA	NA	NA	NA	NA
HGNC:10739	"SEMA6B"	Long Tracts	1	NA	"+NA"	NA	0.0449944	NA	NA	NA	NA	NA	NA	NA	NA	NA	NA	NA	NA	0.000840374	0.000121784	TRUE	0.0189567	NA	NA	NA	NA	NA	NA	NA	NA	NA	NA	NA	NA	NA	NA	NA	NA	NA	NA	NA	NA	NA	NA
HGNC:1085	"BNIP3L"	Long Tracts	NA	1	"NA-"	NA	0.0106311	NA	NA	NA	NA	NA	NA	NA	NA	NA	NA	NA	NA	NA	NA	NA	NA	0.00090069	0.00019775	TRUE	0.0404277	NA	NA	NA	NA	NA	NA	NA	NA	NA	NA	NA	NA	NA	NA	NA	NA	NA	NA
HGNC:11133	"SNAP29"	Long Tracts	NA	1	"NA+"	NA	0.0397918	NA	NA	NA	NA	NA	NA	NA	NA	NA	NA	NA	NA	NA	NA	NA	NA	0.000878302	0.000128085	TRUE	0.0178623	NA	NA	NA	NA	NA	NA	NA	NA	NA	NA	NA	NA	NA	NA	NA	NA	NA	NA
HGNC:11768	"TGFB2"	Long Tracts	NA	1	"NA+"	NA	0.00512135	NA	NA	NA	NA	NA	NA	NA	NA	NA	NA	NA	NA	NA	NA	NA	NA	0.000879472	0.000237446	TRUE	0.0655471	NA	NA	NA	NA	NA	NA	NA	NA	NA	NA	NA	NA	NA	NA	NA	NA	NA	NA
HGNC:11896	"TNFAIP3"	Long Tracts	1	NA	"+NA"	NA	0.00338478	NA	NA	NA	NA	NA	NA	NA	NA	NA	NA	NA	NA	0.000840066	0.000260213	TRUE	0.0929475	NA	NA	NA	NA	NA	NA	NA	NA	NA	NA	NA	NA	NA	NA	NA	NA	NA	NA	NA	NA	NA	NA
HGNC:119	"ACOX1"	Long Tracts	NA	1	"NA-"	NA	0.0245218	NA	NA	NA	NA	NA	NA	NA	NA	NA	NA	NA	NA	NA	NA	NA	NA	0.000881663	0.000153254	TRUE	0.025326	NA	NA	NA	NA	NA	NA	NA	NA	NA	NA	NA	NA	NA	NA	NA	NA	NA	NA
HGNC:12304	"TRIP10"	Long Tracts	1	NA	"+NA"	NA	0.0455723	NA	NA	NA	NA	NA	NA	NA	NA	NA	NA	NA	NA	0.000839923	0.000121132	TRUE	0.0187971	NA	NA	NA	NA	NA	NA	NA	NA	NA	NA	NA	NA	NA	NA	NA	NA	NA	NA	NA	NA	NA	NA
HGNC:12382	"TSPYL1"	Long Tracts	NA	1	"NA-"	NA	0.0385727	NA	NA	NA	NA	NA	NA	NA	NA	NA	NA	NA	NA	NA	NA	NA	NA	0.00090069	0.000129686	TRUE	0.0167169	NA	NA	NA	NA	NA	NA	NA	NA	NA	NA	NA	NA	NA	NA	NA	NA	NA	NA
HGNC:12435	"TXN"	Long Tracts	NA	1	"NA+"	NA	0.00363517	NA	NA	NA	NA	NA	NA	NA	NA	NA	NA	NA	NA	NA	NA	NA	NA	0.000889129	0.000256277	TRUE	0.0750392	NA	NA	NA	NA	NA	NA	NA	NA	NA	NA	NA	NA	NA	NA	NA	NA	NA	NA
HGNC:12841	"YES1"	Long Tracts	NA	1	"NA-"	NA	0.0275811	NA	NA	NA	NA	NA	NA	NA	NA	NA	NA	NA	NA	NA	NA	NA	NA	0.000885869	0.000147092	TRUE	0.0228869	NA	NA	NA	NA	NA	NA	NA	NA	NA	NA	NA	NA	NA	NA	NA	NA	NA	NA
HGNC:13520	"MESD"	Long Tracts	1	1	"--"	NA	0.016121	NA	NA	NA	NA	NA	NA	NA	NA	NA	NA	NA	NA	0.000840208	6.60318e-05	TRUE	0.00640555	0.00088182	0.000174979	TRUE	0.0334128	NA	NA	NA	NA	NA	NA	NA	NA	NA	NA	NA	NA	NA	NA	NA	NA	NA	NA
HGNC:1368	"CA1"	Long Tracts	NA	1	"NA-"	NA	0.0169547	NA	NA	NA	NA	NA	NA	NA	NA	NA	NA	NA	NA	NA	NA	NA	NA	0.000904335	0.000172756	TRUE	0.0297833	NA	NA	NA	NA	NA	NA	NA	NA	NA	NA	NA	NA	NA	NA	NA	NA	NA	NA
HGNC:14245	"SNUPN"	Long Tracts	1	NA	"+NA"	NA	0.0154644	NA	NA	NA	NA	NA	NA	NA	NA	NA	NA	NA	NA	0.000840089	0.000177657	TRUE	0.0407282	NA	NA	NA	NA	NA	NA	NA	NA	NA	NA	NA	NA	NA	NA	NA	NA	NA	NA	NA	NA	NA	NA
HGNC:14315	"FCMR"	Long Tracts	1	NA	"-NA"	NA	0.00616657	NA	NA	NA	NA	NA	NA	NA	NA	NA	NA	NA	NA	0.000839781	0.000227294	TRUE	0.0691554	NA	NA	NA	NA	NA	NA	NA	NA	NA	NA	NA	NA	NA	NA	NA	NA	NA	NA	NA	NA	NA	NA
HGNC:1435	"CALB2"	Long Tracts	NA	1	"NA-"	NA	0.0090145	NA	NA	NA	NA	NA	NA	NA	NA	NA	NA	NA	NA	NA	NA	NA	NA	0.000902303	0.00020666	TRUE	0.0442556	NA	NA	NA	NA	NA	NA	NA	NA	NA	NA	NA	NA	NA	NA	NA	NA	NA	NA
HGNC:14685	"F11R"	Long Tracts	NA	1	"NA-"	NA	0.014479	NA	NA	NA	NA	NA	NA	NA	NA	NA	NA	NA	NA	NA	NA	NA	NA	0.00088182	0.000181171	TRUE	0.0359822	NA	NA	NA	NA	NA	NA	NA	NA	NA	NA	NA	NA	NA	NA	NA	NA	NA	NA
HGNC:1492	"SHPK"	Long Tracts	NA	1	"NA-"	NA	0.025929	NA	NA	NA	NA	NA	NA	NA	NA	NA	NA	NA	NA	NA	NA	NA	NA	0.000891129	0.000150325	TRUE	0.0234348	NA	NA	NA	NA	NA	NA	NA	NA	NA	NA	NA	NA	NA	NA	NA	NA	NA	NA
HGNC:15955	"SEZ6"	Long Tracts	NA	1	"NA+"	NA	0.0497941	NA	NA	NA	NA	NA	NA	NA	NA	NA	NA	NA	NA	NA	NA	NA	NA	0.000899708	0.00011662	TRUE	0.0136219	NA	NA	NA	NA	NA	NA	NA	NA	NA	NA	NA	NA	NA	NA	NA	NA	NA	NA
HGNC:15987	"GLRX3"	Long Tracts	1	NA	"-NA"	NA	0.0447458	NA	NA	NA	NA	NA	NA	NA	NA	NA	NA	NA	NA	0.000840588	0.000122069	TRUE	0.0190253	NA	NA	NA	NA	NA	NA	NA	NA	NA	NA	NA	NA	NA	NA	NA	NA	NA	NA	NA	NA	NA	NA
HGNC:16262	"YAP1"	Long Tracts	NA	1	"NA+"	NA	0.0176541	NA	NA	NA	NA	NA	NA	NA	NA	NA	NA	NA	NA	NA	NA	NA	NA	0.000877498	0.000170611	TRUE	0.0322154	NA	NA	NA	NA	NA	NA	NA	NA	NA	NA	NA	NA	NA	NA	NA	NA	NA	NA
HGNC:16501	"PDLIM4"	Long Tracts	1	NA	"+NA"	NA	0.00726014	NA	NA	NA	NA	NA	NA	NA	NA	NA	NA	NA	NA	0.000840517	0.000218401	TRUE	0.0632259	NA	NA	NA	NA	NA	NA	NA	NA	NA	NA	NA	NA	NA	NA	NA	NA	NA	NA	NA	NA	NA	NA
HGNC:16732	"MCEE"	Long Tracts	1	1	"++"	NA	0.00705569	NA	NA	NA	NA	NA	NA	NA	NA	NA	NA	NA	NA	0.000840279	0.000234726	TRUE	0.0740476	0.000876954	5.89542e-05	TRUE	0.00455455	NA	NA	NA	NA	NA	NA	NA	NA	NA	NA	NA	NA	NA	NA	NA	NA	NA	NA
HGNC:1728	"CDC27"	Long Tracts	NA	1	"NA-"	NA	0.0133203	NA	NA	NA	NA	NA	NA	NA	NA	NA	NA	NA	NA	NA	NA	NA	NA	0.000902715	0.000185636	TRUE	0.03497	NA	NA	NA	NA	NA	NA	NA	NA	NA	NA	NA	NA	NA	NA	NA	NA	NA	NA
HGNC:17619	"NDE1"	Long Tracts	1	NA	"+NA"	NA	0.0462147	NA	NA	NA	NA	NA	NA	NA	NA	NA	NA	NA	NA	0.000839615	0.00012042	TRUE	0.0186087	NA	NA	NA	NA	NA	NA	NA	NA	NA	NA	NA	NA	NA	NA	NA	NA	NA	NA	NA	NA	NA	NA
HGNC:18363	"IFNL1"	Long Tracts	NA	1	"NA+"	NA	0.0370145	NA	NA	NA	NA	NA	NA	NA	NA	NA	NA	NA	NA	NA	NA	NA	NA	0.000902303	0.000131812	TRUE	0.0171572	NA	NA	NA	NA	NA	NA	NA	NA	NA	NA	NA	NA	NA	NA	NA	NA	NA	NA
HGNC:18901	"S100A14"	Long Tracts	1	1	"++"	NA	0.0234817	NA	NA	NA	NA	NA	NA	NA	NA	NA	NA	NA	NA	0.000840066	0.000107059	TRUE	0.0148561	0.000876954	0.000108268	TRUE	0.0129781	NA	NA	NA	NA	NA	NA	NA	NA	NA	NA	NA	NA	NA	NA	NA	NA	NA	NA
HGNC:19980	"GNPNAT1"	Long Tracts	1	NA	"-NA"	NA	0.0492381	NA	NA	NA	NA	NA	NA	NA	NA	NA	NA	NA	NA	0.000839947	0.000117189	TRUE	0.0176363	NA	NA	NA	NA	NA	NA	NA	NA	NA	NA	NA	NA	NA	NA	NA	NA	NA	NA	NA	NA	NA	NA
HGNC:20277	"DTD2"	Long Tracts	1	NA	"+NA"	NA	0.000458459	NA	NA	NA	NA	NA	NA	NA	NA	NA	NA	NA	NA	0.000840113	0.000372006	TRUE	0.204925	NA	NA	NA	NA	NA	NA	NA	NA	NA	NA	NA	NA	NA	NA	NA	NA	NA	NA	NA	NA	NA	NA
HGNC:220	"ADAMTS4"	Long Tracts	NA	1	"NA-"	NA	0.0413026	NA	NA	NA	NA	NA	NA	NA	NA	NA	NA	NA	NA	NA	NA	NA	NA	0.00090069	0.000126171	TRUE	0.015829	NA	NA	NA	NA	NA	NA	NA	NA	NA	NA	NA	NA	NA	NA	NA	NA	NA	NA
HGNC:2220	"COLEC10"	Long Tracts	1	NA	"-NA"	NA	0.0435638	NA	NA	NA	NA	NA	NA	NA	NA	NA	NA	NA	NA	0.000840089	0.000123437	TRUE	0.0194821	NA	NA	NA	NA	NA	NA	NA	NA	NA	NA	NA	NA	NA	NA	NA	NA	NA	NA	NA	NA	NA	NA
HGNC:2438	"CSF3"	Long Tracts	NA	1	"NA+"	NA	0.0127699	NA	NA	NA	NA	NA	NA	NA	NA	NA	NA	NA	NA	NA	NA	NA	NA	0.000897887	0.000187895	TRUE	0.0365677	NA	NA	NA	NA	NA	NA	NA	NA	NA	NA	NA	NA	NA	NA	NA	NA	NA	NA
HGNC:25207	"MITD1"	Long Tracts	NA	1	"NA+"	NA	0.00313308	NA	NA	NA	NA	NA	NA	NA	NA	NA	NA	NA	NA	NA	NA	NA	NA	0.000888438	0.000264481	TRUE	0.0807574	NA	NA	NA	NA	NA	NA	NA	NA	NA	NA	NA	NA	NA	NA	NA	NA	NA	NA
HGNC:25538	"DARS2"	Long Tracts	1	NA	"+NA"	NA	0.0352423	NA	NA	NA	NA	NA	NA	NA	NA	NA	NA	NA	NA	0.000840517	0.000134347	TRUE	0.022962	NA	NA	NA	NA	NA	NA	NA	NA	NA	NA	NA	NA	NA	NA	NA	NA	NA	NA	NA	NA	NA	NA
HGNC:25881	"DNAJB14"	Long Tracts	1	1	"++"	NA	0.00856465	NA	NA	NA	NA	NA	NA	NA	NA	NA	NA	NA	NA	0.000840541	0.000137592	TRUE	0.0240754	0.000878977	0.000137592	TRUE	0.0205486	NA	NA	NA	NA	NA	NA	NA	NA	NA	NA	NA	NA	NA	NA	NA	NA	NA	NA
HGNC:2696	"DBNL"	Long Tracts	NA	1	"NA+"	NA	0.00332388	NA	NA	NA	NA	NA	NA	NA	NA	NA	NA	NA	NA	NA	NA	NA	NA	0.000877628	0.000261216	TRUE	0.0816663	NA	NA	NA	NA	NA	NA	NA	NA	NA	NA	NA	NA	NA	NA	NA	NA	NA	NA
HGNC:28777	"DCTPP1"	Long Tracts	1	1	"++"	NA	0.000474991	NA	NA	NA	NA	NA	NA	NA	NA	NA	NA	NA	NA	0.000839876	0.000299849	TRUE	0.127298	0.000881663	0.000150313	TRUE	0.0243344	NA	NA	NA	NA	NA	NA	NA	NA	NA	NA	NA	NA	NA	NA	NA	NA	NA	NA
HGNC:28873	"VTCN1"	Long Tracts	NA	1	"NA+"	NA	0.0488591	NA	NA	NA	NA	NA	NA	NA	NA	NA	NA	NA	NA	NA	NA	NA	NA	0.000902715	0.000117583	TRUE	0.0136727	NA	NA	NA	NA	NA	NA	NA	NA	NA	NA	NA	NA	NA	NA	NA	NA	NA	NA
HGNC:2932	"DMP1"	Long Tracts	NA	1	"NA-"	NA	0.0347737	NA	NA	NA	NA	NA	NA	NA	NA	NA	NA	NA	NA	NA	NA	NA	NA	0.000899028	0.000135039	TRUE	0.0182493	NA	NA	NA	NA	NA	NA	NA	NA	NA	NA	NA	NA	NA	NA	NA	NA	NA	NA
HGNC:328	"AGR2"	Long Tracts	NA	1	"NA+"	NA	0.0473184	NA	NA	NA	NA	NA	NA	NA	NA	NA	NA	NA	NA	NA	NA	NA	NA	0.000907511	0.000119216	TRUE	0.0137749	NA	NA	NA	NA	NA	NA	NA	NA	NA	NA	NA	NA	NA	NA	NA	NA	NA	NA
HGNC:3561	"FABP6"	Long Tracts	NA	1	"NA+"	NA	0.046032	NA	NA	NA	NA	NA	NA	NA	NA	NA	NA	NA	NA	NA	NA	NA	NA	0.000899	0.000120621	TRUE	0.0145879	NA	NA	NA	NA	NA	NA	NA	NA	NA	NA	NA	NA	NA	NA	NA	NA	NA	NA
HGNC:3594	"FASN"	Long Tracts	1	NA	"-NA"	NA	0.0238528	NA	NA	NA	NA	NA	NA	NA	NA	NA	NA	NA	NA	0.000848097	0.000154705	TRUE	0.0295779	NA	NA	NA	NA	NA	NA	NA	NA	NA	NA	NA	NA	NA	NA	NA	NA	NA	NA	NA	NA	NA	NA
HGNC:3763	"FLT1"	Long Tracts	1	NA	"+NA"	NA	0.0125269	NA	NA	NA	NA	NA	NA	NA	NA	NA	NA	NA	NA	0.000839994	0.000188928	TRUE	0.0464011	NA	NA	NA	NA	NA	NA	NA	NA	NA	NA	NA	NA	NA	NA	NA	NA	NA	NA	NA	NA	NA	NA
HGNC:3765	"FLT3"	Long Tracts	NA	1	"NA-"	NA	0.0282847	NA	NA	NA	NA	NA	NA	NA	NA	NA	NA	NA	NA	NA	NA	NA	NA	0.000902715	0.000145777	TRUE	0.0210093	NA	NA	NA	NA	NA	NA	NA	NA	NA	NA	NA	NA	NA	NA	NA	NA	NA	NA
HGNC:3782	"FNTA"	Long Tracts	NA	1	"NA+"	NA	0.0373051	NA	NA	NA	NA	NA	NA	NA	NA	NA	NA	NA	NA	NA	NA	NA	NA	0.000879472	0.000131409	TRUE	0.018704	NA	NA	NA	NA	NA	NA	NA	NA	NA	NA	NA	NA	NA	NA	NA	NA	NA	NA
HGNC:3821	"FOXO3"	Long Tracts	1	NA	"+NA"	NA	0.016347	NA	NA	NA	NA	NA	NA	NA	NA	NA	NA	NA	NA	0.000839994	0.0001747	TRUE	0.0393332	NA	NA	NA	NA	NA	NA	NA	NA	NA	NA	NA	NA	NA	NA	NA	NA	NA	NA	NA	NA	NA	NA
HGNC:402	"ALDH1A1"	Long Tracts	1	1	"++"	NA	0.0174674	NA	NA	NA	NA	NA	NA	NA	NA	NA	NA	NA	NA	0.000840398	0.000130198	TRUE	0.0215936	0.00088182	0.000102868	TRUE	0.0115529	NA	NA	NA	NA	NA	NA	NA	NA	NA	NA	NA	NA	NA	NA	NA	NA	NA	NA
HGNC:4374	"GMFG"	Long Tracts	NA	1	"NA+"	NA	0.0371032	NA	NA	NA	NA	NA	NA	NA	NA	NA	NA	NA	NA	NA	NA	NA	NA	0.000875198	0.000131688	TRUE	0.0191143	NA	NA	NA	NA	NA	NA	NA	NA	NA	NA	NA	NA	NA	NA	NA	NA	NA	NA
HGNC:5175	"AGFG1"	Long Tracts	1	NA	"-NA"	NA	0.00391282	NA	NA	NA	NA	NA	NA	NA	NA	NA	NA	NA	NA	0.000840446	0.000252226	TRUE	0.0866527	NA	NA	NA	NA	NA	NA	NA	NA	NA	NA	NA	NA	NA	NA	NA	NA	NA	NA	NA	NA	NA	NA
HGNC:5395	"IFI16"	Long Tracts	1	NA	"+NA"	NA	0.0493938	NA	NA	NA	NA	NA	NA	NA	NA	NA	NA	NA	NA	0.000840184	0.000117029	TRUE	0.0175723	NA	NA	NA	NA	NA	NA	NA	NA	NA	NA	NA	NA	NA	NA	NA	NA	NA	NA	NA	NA	NA	NA
HGNC:5473	"IGFBP4"	Long Tracts	1	1	"--"	NA	0.0162536	NA	NA	NA	NA	NA	NA	NA	NA	NA	NA	NA	NA	0.000839781	5.92166e-05	TRUE	0.00540381	0.000891102	0.000182343	TRUE	0.035189	NA	NA	NA	NA	NA	NA	NA	NA	NA	NA	NA	NA	NA	NA	NA	NA	NA	NA
HGNC:56772	"DUSP13A"	Long Tracts	NA	1	"NA+"	NA	0.00983884	NA	NA	NA	NA	NA	NA	NA	NA	NA	NA	NA	NA	NA	NA	NA	NA	0.000879472	0.000201929	TRUE	0.045884	NA	NA	NA	NA	NA	NA	NA	NA	NA	NA	NA	NA	NA	NA	NA	NA	NA	NA
HGNC:6206	"JUND"	Long Tracts	1	NA	"-NA"	NA	0.0488601	NA	NA	NA	NA	NA	NA	NA	NA	NA	NA	NA	NA	0.000840256	0.000117583	TRUE	0.0177266	NA	NA	NA	NA	NA	NA	NA	NA	NA	NA	NA	NA	NA	NA	NA	NA	NA	NA	NA	NA	NA	NA
HGNC:656	"ARL4D"	Long Tracts	1	NA	"-NA"	NA	0.043141	NA	NA	NA	NA	NA	NA	NA	NA	NA	NA	NA	NA	0.000839852	0.000123937	TRUE	0.0196554	NA	NA	NA	NA	NA	NA	NA	NA	NA	NA	NA	NA	NA	NA	NA	NA	NA	NA	NA	NA	NA	NA
HGNC:669	"RHOC"	Long Tracts	1	1	"--"	NA	0.0453442	NA	NA	NA	NA	NA	NA	NA	NA	NA	NA	NA	NA	0.000840517	8.29603e-05	TRUE	0.009366	0.000894589	9.35468e-05	TRUE	0.00919776	NA	NA	NA	NA	NA	NA	NA	NA	NA	NA	NA	NA	NA	NA	NA	NA	NA	NA
HGNC:6767	"SMAD1"	Long Tracts	1	NA	"-NA"	NA	0.0226378	NA	NA	NA	NA	NA	NA	NA	NA	NA	NA	NA	NA	0.000840089	0.000157456	TRUE	0.0316906	NA	NA	NA	NA	NA	NA	NA	NA	NA	NA	NA	NA	NA	NA	NA	NA	NA	NA	NA	NA	NA	NA
HGNC:6838	"MAP1LC3A"	Long Tracts	1	NA	"+NA"	NA	0.00714606	NA	NA	NA	NA	NA	NA	NA	NA	NA	NA	NA	NA	0.000839971	0.000219263	TRUE	0.0639034	NA	NA	NA	NA	NA	NA	NA	NA	NA	NA	NA	NA	NA	NA	NA	NA	NA	NA	NA	NA	NA	NA
HGNC:704	"ARPC1B"	Long Tracts	1	NA	"+NA"	NA	0.0113242	NA	NA	NA	NA	NA	NA	NA	NA	NA	NA	NA	NA	0.000840137	0.000194352	TRUE	0.0492562	NA	NA	NA	NA	NA	NA	NA	NA	NA	NA	NA	NA	NA	NA	NA	NA	NA	NA	NA	NA	NA	NA
HGNC:7176	"MMP9"	Long Tracts	1	1	"--"	NA	0.0365155	NA	NA	NA	NA	NA	NA	NA	NA	NA	NA	NA	NA	0.000839899	9.01289e-05	TRUE	0.0108619	0.000883603	9.91329e-05	TRUE	0.0107074	NA	NA	NA	NA	NA	NA	NA	NA	NA	NA	NA	NA	NA	NA	NA	NA	NA	NA
HGNC:7323	"SEPTIN9"	Long Tracts	NA	1	"NA+"	NA	0.0178438	NA	NA	NA	NA	NA	NA	NA	NA	NA	NA	NA	NA	NA	NA	NA	NA	0.000885869	0.000170041	TRUE	0.0309504	NA	NA	NA	NA	NA	NA	NA	NA	NA	NA	NA	NA	NA	NA	NA	NA	NA	NA
HGNC:7609	"MYO9B"	Long Tracts	NA	1	"NA+"	NA	0.0380343	NA	NA	NA	NA	NA	NA	NA	NA	NA	NA	NA	NA	NA	NA	NA	NA	0.000897887	0.00013041	TRUE	0.0170953	NA	NA	NA	NA	NA	NA	NA	NA	NA	NA	NA	NA	NA	NA	NA	NA	NA	NA
HGNC:8799	"PDGFA"	Long Tracts	NA	1	"NA-"	NA	0.00380814	NA	NA	NA	NA	NA	NA	NA	NA	NA	NA	NA	NA	NA	NA	NA	NA	0.0008714	0.000253719	TRUE	0.0782779	NA	NA	NA	NA	NA	NA	NA	NA	NA	NA	NA	NA	NA	NA	NA	NA	NA	NA
HGNC:8801	"PDGFC"	Long Tracts	NA	1	"NA-"	NA	0.0329526	NA	NA	NA	NA	NA	NA	NA	NA	NA	NA	NA	NA	NA	NA	NA	NA	0.000902715	0.000137826	TRUE	0.0187392	NA	NA	NA	NA	NA	NA	NA	NA	NA	NA	NA	NA	NA	NA	NA	NA	NA	NA
HGNC:8873	"PFKFB2"	Long Tracts	NA	1	"NA+"	NA	0.0010208	NA	NA	NA	NA	NA	NA	NA	NA	NA	NA	NA	NA	NA	NA	NA	NA	0.000887615	0.000326923	TRUE	0.130915	NA	NA	NA	NA	NA	NA	NA	NA	NA	NA	NA	NA	NA	NA	NA	NA	NA	NA
HGNC:9588	"PTEN"	Long Tracts	1	NA	"-NA"	NA	0.017314	NA	NA	NA	NA	NA	NA	NA	NA	NA	NA	NA	NA	0.000840208	0.000171642	TRUE	0.0378738	NA	NA	NA	NA	NA	NA	NA	NA	NA	NA	NA	NA	NA	NA	NA	NA	NA	NA	NA	NA	NA	NA
HGNC:32404	"LRRC37A2"	Occiptal Lobe Volume and Area	NA	8	"NA-"	7.71632e-07	NA	NA	NA	NA	7.71632e-07	-0.00447315	0.000905055	NA	NA	NA	2.27488	7	0.943075	NA	NA	NA	NA	0.00703182	0.000809128	TRUE	6.76428e-13	NA	NA	NA	0.000174069	0.000653697	0.798935	NA	NA	NA	NA	NA	NA	0.0204847	-0.00480426	0.00153794	1.19251e-05	-0.00447349	0.00102159
HGNC:3972	"FSTL1"	Occiptal Lobe Volume and Area	2	2	"--"	4.34832e-06	NA	0.000583868	-0.0141606	0.00411765	0.000461823	-0.0139369	0.00397971	0.288314	1	0.591303	0.373427	1	0.541142	0.00168058	0.000367096	TRUE	0.00430086	0.00179806	0.000382921	TRUE	0.00331437	NA	NA	NA	NA	NA	NA	NA	NA	NA	NA	NA	NA	NA	NA	NA	NA	NA	NA
HGNC:10848	"SHH"	Occiptal Lobe Volume and Area	2	1	"--"	4.58565e-06	0.155605	4.58565e-06	-0.0281574	0.006144	NA	NA	NA	10.1982	1	0.00140574	NA	NA	NA	0.00168125	0.00094521	TRUE	0.179661	0.00090069	6.11065e-05	TRUE	0.00435103	NA	NA	NA	NA	NA	NA	NA	NA	NA	NA	NA	NA	NA	NA	NA	NA	NA	NA
HGNC:16936	"LRP11"	Occiptal Lobe Volume and Area	8	6	"++"	8.76391e-06	NA	0.0281984	0.00384785	0.00175339	2.02106e-05	0.0073117	0.00171533	13.1328	7	0.0689392	2.27794	5	0.809501	0.00671718	0.00054389	TRUE	1.52789e-14	0.00528998	0.000619597	TRUE	5.91257e-10	-0.00170788	0.000671003	0.0437691	0.000616067	0.000994882	0.569288	0.0164258	0.0109196	0.00330985	0.0122024	0.00548175	0.00218725	0.238729	0.00522705	0.0037783	0.000171158	0.00742742	0.00197634
HGNC:16936	"LRP11"	Occiptal Lobe Volume and Area	22	6	"++"	9.89599e-06	NA	0.0321124	0.00288776	0.00134753	2.02106e-05	0.0073117	0.00171533	19.5228	21	0.551639	2.27794	5	0.809501	0.0184721	0.000730773	TRUE	1.29996e-46	0.00528998	0.000619597	TRUE	5.91257e-10	-0.000467967	0.00173209	0.789794	0.000616067	0.000994882	0.569288	0.360503	0.00397646	0.00424894	0.199585	0.00248193	0.00193487	0.238729	0.00522705	0.0037783	0.000171158	0.00742742	0.00197634
HGNC:2478	"CST6"	Occiptal Lobe Volume and Area	4	2	"--"	2.65696e-05	NA	0.000746558	-0.0121254	0.00359604	0.00250839	-0.0105525	0.00349152	1.7723	3	0.62098	0.466111	1	0.494782	0.00335995	0.000398236	TRUE	6.55672e-07	0.00181791	0.000290919	TRUE	0.00103495	-0.000346436	0.00154073	0.842978	NA	NA	NA	0.18765	-0.0111436	0.0056567	0.00158488	-0.0122773	0.00388684	NA	NA	NA	NA	NA	NA
HGNC:3604	"FBN2"	Occiptal Lobe Volume and Area	NA	2	"NA-"	2.98483e-05	NA	NA	NA	NA	2.98483e-05	-0.0118217	0.00283181	NA	NA	NA	0.000823581	1	0.977105	NA	NA	NA	NA	0.00179942	0.000528045	TRUE	0.0124154	NA	NA	NA	NA	NA	NA	NA	NA	NA	NA	NA	NA	NA	NA	NA	NA	NA	NA
HGNC:3221	"EFNA1"	Occiptal Lobe Volume and Area	NA	4	"NA-"	4.20492e-05	NA	NA	NA	NA	4.20492e-05	-0.0106354	0.00259658	NA	NA	NA	0.274943	3	0.96467	NA	NA	NA	NA	0.00353357	0.000516666	TRUE	2.0705e-06	NA	NA	NA	0.000503876	0.00481112	0.926146	NA	NA	NA	NA	NA	NA	0.620538	-0.0129596	0.0223433	4.3298e-05	-0.0109784	0.00268477
HGNC:30620	"PDGFD"	Occiptal Lobe Volume and Area	4	NA	"-NA"	0.000139539	NA	0.000139539	-0.00763455	0.00200435	NA	NA	NA	1.23553	3	0.744496	NA	NA	NA	0.00336003	0.000477043	TRUE	2.27115e-06	NA	NA	NA	NA	0.000916556	0.00130762	0.555917	NA	NA	NA	0.179763	-0.0112666	0.00555588	0.000146727	-0.00812183	0.00213927	NA	NA	NA	NA	NA	NA
HGNC:5475	"IGFBP6"	Occiptal Lobe Volume and Area	NA	2	"NA+"	0.000171739	NA	NA	NA	NA	0.000171739	0.0274427	0.00730379	NA	NA	NA	0.188909	1	0.663826	NA	NA	NA	NA	0.00177475	0.00043351	TRUE	0.00597028	NA	NA	NA	NA	NA	NA	NA	NA	NA	NA	NA	NA	NA	NA	NA	NA	NA	NA
HGNC:30620	"PDGFD"	Occiptal Lobe Volume and Area	4	NA	"-NA"	0.000195091	NA	0.000195091	-0.00834826	0.00224097	NA	NA	NA	1.86611	3	0.600656	NA	NA	NA	0.00336003	0.000477043	TRUE	2.27115e-06	NA	NA	NA	NA	0.000810131	0.00137906	0.61639	NA	NA	NA	0.209335	-0.0119646	0.00655116	0.000308154	-0.00913547	0.00253176	NA	NA	NA	NA	NA	NA
HGNC:14687	"LYVE1"	Occiptal Lobe Volume and Area	7	3	"--"	0.000244	NA	0.0004262	-0.0105113	0.00298337	0.0485781	-0.00800129	0.00405688	14.8514	6	0.0214445	1.80756	2	0.405035	0.00587825	0.000826143	TRUE	3.36946e-10	0.0026215	0.000172654	TRUE	8.19566e-07	-0.00358559	0.00103667	0.0180662	-0.00632098	0.00483495	0.415695	0.606795	0.00265372	0.00483613	0.0836021	-0.00613614	0.00354658	0.578036	0.0128428	0.0164518	0.203203	-0.00584956	0.00459698
HGNC:10803	"SFTPD"	Occiptal Lobe Volume and Area	9	20	"--"	0.000261962	NA	0.000449115	-0.00533862	0.00152123	0.0498212	-0.00204583	0.00104299	4.34239	8	0.824987	39.0156	19	0.0043967	0.00755971	0.000504801	TRUE	2.85246e-17	0.0176333	0.00129887	TRUE	2.35142e-36	-0.00101362	0.00116188	0.411914	-0.00130094	0.00219244	0.560313	0.336883	-0.00308774	0.00299518	0.00434145	-0.00532471	0.00186686	0.986895	-6.11935e-05	0.00367415	0.126261	-0.00247814	0.00162074
HGNC:6188	"JAG1"	Occiptal Lobe Volume and Area	2	NA	"-NA"	0.000306205	NA	0.000306205	-0.0308894	0.00855663	NA	NA	NA	0.381718	1	0.536685	NA	NA	NA	0.00167935	0.000406467	TRUE	0.00647191	NA	NA	NA	NA	NA	NA	NA	NA	NA	NA	NA	NA	NA	NA	NA	NA	NA	NA	NA	NA	NA	NA
HGNC:924	"B4GALT1"	Occiptal Lobe Volume and Area	4	3	"--"	0.000319451	NA	0.00917529	-0.0086409	0.00331647	0.00303004	-0.0093499	0.00315377	2.42274	3	0.489416	2.27597	2	0.320464	0.00336233	0.000279111	TRUE	6.64659e-08	0.00263288	0.0003353	TRUE	1.94461e-05	0.00169012	0.00117689	0.287487	0.0173541	0.0132508	0.415152	0.126059	-0.0169336	0.00665914	0.00827501	-0.0093135	0.00352699	0.367934	-0.0630485	0.0411228	0.00178282	-0.00994416	0.00318293
HGNC:15532	"JAM3"	Occiptal Lobe Volume and Area	NA	3	"NA-"	0.000335376	NA	NA	NA	NA	0.000335376	-0.0201964	0.00563152	NA	NA	NA	6.8643	2	0.0323175	NA	NA	NA	NA	0.0026853	0.000597695	TRUE	0.000421624	NA	NA	NA	0.0029718	0.00114772	0.234631	NA	NA	NA	NA	NA	NA	0.158248	-0.0486581	0.0123507	0.000162489	-0.0253899	0.00673266
HGNC:16820	"SCARF1"	Occiptal Lobe Volume and Area	6	4	"--"	0.000407667	NA	0.00289166	-0.00593822	0.00199334	0.0125617	-0.00519803	0.00208258	8.79612	5	0.117478	0.753177	3	0.86063	0.00504165	0.000535473	TRUE	3.65624e-10	0.0034856	0.000211609	TRUE	7.93323e-09	-0.000224763	0.00107679	0.844854	-0.000577581	0.00109814	0.651416	0.406399	-0.00499551	0.00538894	0.0155658	-0.00533265	0.00220454	0.587411	-0.00299563	0.00467666	0.0184434	-0.00517173	0.00219458
HGNC:3601	"FBLN2"	Occiptal Lobe Volume and Area	NA	8	"NA+"	0.000594118	NA	NA	NA	NA	0.000594118	0.0078644	0.00228997	NA	NA	NA	9.07236	7	0.247503	NA	NA	NA	NA	0.0070053	0.000632318	TRUE	3.02594e-14	NA	NA	NA	0.000551051	0.00104705	0.617566	NA	NA	NA	NA	NA	NA	0.138214	0.00648905	0.00379587	0.0149778	0.00649066	0.00266785
HGNC:10044	"RNASE1"	Occiptal Lobe Volume and Area	6	3	"++"	0.000632545	NA	0.00462455	0.00737465	0.00260396	0.0127359	0.00654363	0.00262683	7.66813	5	0.175499	1.65536	2	0.437063	0.00504432	0.000475415	TRUE	1.16107e-10	0.00262227	0.000238203	TRUE	3.57989e-06	-0.00177419	0.000841096	0.102562	-0.000485523	0.000919569	0.690738	0.0335251	0.0178999	0.00562835	0.00949457	0.00787115	0.0030347	0.332308	0.00864017	0.00496986	0.0152111	0.00682605	0.00281218
HGNC:3389	"EPHA5"	Occiptal Lobe Volume and Area	4	NA	"+NA"	0.00101099	NA	0.00101099	0.0165976	0.00504878	NA	NA	NA	1.63631	3	0.651185	NA	NA	NA	0.0033614	0.000377073	TRUE	4.52537e-07	NA	NA	NA	NA	-0.000400638	0.000797076	0.665107	NA	NA	NA	0.174761	0.0210427	0.0101833	0.0027175	0.0176108	0.00587417	NA	NA	NA	NA	NA	NA
HGNC:22421	"C7orf50"	Occiptal Lobe Volume and Area	NA	3	"NA+"	0.00114336	NA	NA	NA	NA	0.00114336	0.00822758	0.0025295	NA	NA	NA	5.1968	2	0.0743927	NA	NA	NA	NA	0.00263249	0.000478071	TRUE	0.000138248	NA	NA	NA	0.00181814	0.00108207	0.341768	NA	NA	NA	NA	NA	NA	0.941613	0.000502372	0.00546223	0.0053873	0.00728221	0.00261676
HGNC:2227	"COMP"	Occiptal Lobe Volume and Area	6	3	"++"	0.00133856	NA	0.0322657	0.0068615	0.00320466	0.00418635	0.00904597	0.00315877	4.03153	5	0.544886	1.24953	2	0.535388	0.00504227	0.000261085	TRUE	6.92557e-13	0.00267764	0.000286382	TRUE	7.18423e-06	-0.00211254	0.0014406	0.216418	-0.000412797	0.00212273	0.877726	0.0686627	0.0128751	0.00520446	0.0279144	0.00746651	0.0033962	0.349981	0.0100335	0.0061481	0.00649717	0.00898025	0.00329965
HGNC:10727	"SEMA3E"	Occiptal Lobe Volume and Area	21	NA	"-NA"	0.00144983	NA	0.00144983	-0.00358996	0.00112731	NA	NA	NA	13.2402	20	0.866842	NA	NA	NA	0.0176463	0.000708554	TRUE	2.09921e-44	NA	NA	NA	NA	0.000170905	0.00141871	0.905379	NA	NA	NA	0.1909	-0.00390955	0.00288248	0.00121269	-0.00489363	0.0015123	NA	NA	NA	NA	NA	NA
HGNC:28147	"EIF1AD"	Occiptal Lobe Volume and Area	2	NA	"-NA"	0.0016854	NA	0.0016854	-0.0106841	0.00340183	NA	NA	NA	0.612409	1	0.433882	NA	NA	NA	0.0016803	0.000317461	TRUE	0.00244316	NA	NA	NA	NA	NA	NA	NA	NA	NA	NA	NA	NA	NA	NA	NA	NA	NA	NA	NA	NA	NA	NA
HGNC:3227	"EFNB2"	Occiptal Lobe Volume and Area	2	NA	"+NA"	0.00205053	NA	0.00205053	0.0260554	0.00845183	NA	NA	NA	5.0527	1	0.0245876	NA	NA	NA	0.00168013	0.000441054	TRUE	0.00894938	NA	NA	NA	NA	NA	NA	NA	NA	NA	NA	NA	NA	NA	NA	NA	NA	NA	NA	NA	NA	NA	NA
HGNC:27005	"LRRC38"	Occiptal Lobe Volume and Area	NA	2	"NA+"	0.00216412	NA	NA	NA	NA	0.00216412	0.00658477	0.00214716	NA	NA	NA	1.79336	1	0.180517	NA	NA	NA	NA	0.00179942	0.000339312	TRUE	0.00202867	NA	NA	NA	NA	NA	NA	NA	NA	NA	NA	NA	NA	NA	NA	NA	NA	NA	NA
HGNC:3354	"ENO3"	Occiptal Lobe Volume and Area	4	1	"--"	0.0022602	0.00102874	0.0022602	-0.00781849	0.00256031	NA	NA	NA	3.49142	3	0.321877	NA	NA	NA	0.00335867	0.000388355	TRUE	5.56811e-07	0.000899028	0.000326489	TRUE	0.125572	0.00370614	0.00209803	0.219352	NA	NA	NA	0.122347	-0.0224484	0.00866866	0.00102366	-0.00853607	0.00259934	NA	NA	NA	NA	NA	NA
HGNC:8060	"NUMB"	Occiptal Lobe Volume and Area	NA	2	"NA+"	0.00226624	NA	NA	NA	NA	0.00226624	0.022015	0.00721112	NA	NA	NA	0.410158	1	0.52189	NA	NA	NA	NA	0.00180138	0.000294863	TRUE	0.00115984	NA	NA	NA	NA	NA	NA	NA	NA	NA	NA	NA	NA	NA	NA	NA	NA	NA	NA
HGNC:25413	"SUSD1"	Occiptal Lobe Volume and Area	NA	3	"NA+"	0.00231392	NA	NA	NA	NA	0.00231392	0.0143393	0.00470654	NA	NA	NA	1.13446	2	0.567094	NA	NA	NA	NA	0.002697	0.000315663	TRUE	1.10432e-05	NA	NA	NA	0.00114781	0.00115067	0.500794	NA	NA	NA	NA	NA	NA	0.835576	0.00320112	0.0121173	0.00826137	0.0129495	0.00490289
HGNC:6166	"ITIH1"	Occiptal Lobe Volume and Area	10	1	"--"	0.00232623	0.0366796	0.00232623	-0.00553072	0.00181628	NA	NA	NA	8.86134	9	0.450171	NA	NA	NA	0.00840465	0.000549515	TRUE	3.65795e-19	0.000873834	0.000132281	TRUE	0.0193941	0.000993772	0.00144616	0.511395	NA	NA	NA	0.131142	-0.00896421	0.00533061	0.00264414	-0.00622654	0.00207114	NA	NA	NA	NA	NA	NA
HGNC:10624	"CCL25"	Occiptal Lobe Volume and Area	10	7	"--"	0.00235544	NA	0.0207142	-0.00409383	0.0017698	0.012255	-0.00333676	0.00133219	9.52525	9	0.390266	5.19582	6	0.518954	0.00839762	0.000450795	TRUE	2.64464e-20	0.00610714	0.000347564	TRUE	1.13466e-14	-0.0001613	0.00131346	0.90529	-0.000506665	0.000837405	0.571559	0.426981	-0.00361858	0.00432419	0.00789371	-0.00567069	0.00213458	0.380814	-0.00220555	0.00229572	0.0640143	-0.00290873	0.00157052
HGNC:18152	"TNFRSF12A"	Occiptal Lobe Volume and Area	NA	3	"NA+"	0.00267896	NA	NA	NA	NA	0.00267896	0.0234732	0.00781827	NA	NA	NA	2.02146	2	0.363953	NA	NA	NA	NA	0.00263491	0.000334394	TRUE	1.90196e-05	NA	NA	NA	-0.000601191	0.00132128	0.728156	NA	NA	NA	NA	NA	NA	0.321694	0.0292048	0.0161568	0.0616726	0.0178755	0.00956604
HGNC:14103	"ARHGEF10"	Occiptal Lobe Volume and Area	NA	5	"NA+"	0.00271736	NA	NA	NA	NA	0.00271736	0.00664417	0.00221618	NA	NA	NA	3.37248	4	0.497531	NA	NA	NA	NA	0.00438477	0.000374574	TRUE	1.27178e-09	NA	NA	NA	0.000747781	0.000687881	0.356539	NA	NA	NA	NA	NA	NA	0.468205	0.00320177	0.00386511	0.0189281	0.00560732	0.0023892
HGNC:1180	"MPPED2"	Occiptal Lobe Volume and Area	2	NA	"-NA"	0.0027378	NA	0.0027378	-0.0154989	0.00517365	NA	NA	NA	0.00185653	1	0.965632	NA	NA	NA	0.0016798	0.000271999	TRUE	0.00136057	NA	NA	NA	NA	NA	NA	NA	NA	NA	NA	NA	NA	NA	NA	NA	NA	NA	NA	NA	NA	NA	NA
HGNC:6378	"KLRD1"	Occiptal Lobe Volume and Area	NA	6	"NA+"	0.00287557	NA	NA	NA	NA	0.00287557	0.00742536	0.00249112	NA	NA	NA	1.96332	5	0.854197	NA	NA	NA	NA	0.00523469	0.000328721	TRUE	1.99483e-12	NA	NA	NA	-0.000520703	0.000918841	0.601207	NA	NA	NA	NA	NA	NA	0.133185	0.0101328	0.00538798	0.000979967	0.00891153	0.00270356
HGNC:14258	"CD2AP"	Occiptal Lobe Volume and Area	NA	2	"NA-"	0.00288374	NA	NA	NA	NA	0.00288374	-0.00735485	0.00246818	NA	NA	NA	1.99237	1	0.158094	NA	NA	NA	NA	0.00176333	0.00032945	TRUE	0.0020622	NA	NA	NA	NA	NA	NA	NA	NA	NA	NA	NA	NA	NA	NA	NA	NA	NA	NA
HGNC:3774	"FMOD"	Occiptal Lobe Volume and Area	4	NA	"+NA"	0.00295014	NA	0.00295014	0.0113825	0.00382876	NA	NA	NA	1.53206	3	0.674891	NA	NA	NA	0.00335981	0.000314239	TRUE	1.39981e-07	NA	NA	NA	NA	0.00269586	0.0049049	0.637752	NA	NA	NA	0.992207	-0.000236789	0.0214842	0.0040486	0.0119365	0.00415278	NA	NA	NA	NA	NA	NA
HGNC:10257	"ROR2"	Occiptal Lobe Volume and Area	4	NA	"+NA"	0.00298125	NA	0.00298125	0.0104381	0.00351491	NA	NA	NA	14.7666	3	0.00202734	NA	NA	NA	0.00336071	0.000714581	TRUE	4.33337e-05	NA	NA	NA	NA	-0.00489951	0.0044608	0.386615	NA	NA	NA	0.298997	0.0450779	0.0324276	0.0107457	0.0147733	0.00579149	NA	NA	NA	NA	NA	NA
HGNC:30649	"CCDC80"	Occiptal Lobe Volume and Area	NA	2	"NA-"	0.00391209	NA	NA	NA	NA	0.00391209	-0.0251873	0.00872994	NA	NA	NA	1.85216	1	0.173532	NA	NA	NA	NA	0.00176333	0.000308352	TRUE	0.00159166	NA	NA	NA	NA	NA	NA	NA	NA	NA	NA	NA	NA	NA	NA	NA	NA	NA	NA
HGNC:1762	"CDH3"	Occiptal Lobe Volume and Area	NA	2	"NA-"	0.00395081	NA	NA	NA	NA	0.00395081	-0.0211472	0.00733751	NA	NA	NA	0.645679	1	0.421662	NA	NA	NA	NA	0.00174937	0.000271263	TRUE	0.00102677	NA	NA	NA	NA	NA	NA	NA	NA	NA	NA	NA	NA	NA	NA	NA	NA	NA	NA
HGNC:7640	"NAP1L4"	Occiptal Lobe Volume and Area	1	3	"++"	0.00405094	0.0123743	NA	NA	NA	0.00405094	0.00855496	0.0029765	NA	NA	NA	0.111085	2	0.945972	0.000839947	0.000189587	TRUE	0.0467544	0.00264225	0.00025369	TRUE	4.49381e-06	NA	NA	NA	0.000196359	0.000999258	0.876475	NA	NA	NA	NA	NA	NA	0.393667	0.0076582	0.00544844	0.00374785	0.00843695	0.00291066
HGNC:11927	"TNFSF12"	Occiptal Lobe Volume and Area	3	7	"--"	0.00417706	NA	0.0323167	-0.00518565	0.00242267	0.0149707	-0.00588237	0.00241766	2.18711	2	0.335023	3.12942	6	0.792437	0.00251932	0.00020512	TRUE	2.70296e-06	0.00610714	0.000274229	TRUE	1.31771e-15	-0.00101678	0.000805382	0.426472	-0.000979691	0.00191118	0.630058	0.999726	-2.05078e-06	0.00476735	0.0793223	-0.00443167	0.0025257	0.767321	-0.0023066	0.00738269	0.0202438	-0.00642674	0.002768
HGNC:16897	"RIDA"	Occiptal Lobe Volume and Area	2	3	"--"	0.00450816	NA	0.0294961	-0.00592654	0.0027226	0.0178812	-0.00558763	0.00235957	0.431689	1	0.511161	0.102999	2	0.949804	0.00168065	0.00015667	TRUE	0.000196613	0.0026853	0.000173054	TRUE	6.38271e-07	NA	NA	NA	-0.000651158	0.00212449	0.810663	NA	NA	NA	NA	NA	NA	0.742286	-0.00332318	0.0077557	0.0236881	-0.00552573	0.00244269
HGNC:17190	"OLFM4"	Occiptal Lobe Volume and Area	NA	7	"NA-"	0.00485209	NA	NA	NA	NA	0.00485209	-0.00478362	0.00169831	NA	NA	NA	8.70588	6	0.190807	NA	NA	NA	NA	0.00650434	0.000504238	TRUE	1.02859e-13	NA	NA	NA	-0.000499151	0.000956675	0.62412	NA	NA	NA	NA	NA	NA	0.466449	-0.00308636	0.00391721	0.119372	-0.00301809	0.00193788
HGNC:6972	"MDK"	Occiptal Lobe Volume and Area	2	3	"--"	0.00500147	NA	0.038638	-0.0139189	0.00673054	0.0153556	-0.0139299	0.00574696	1.25938	1	0.261768	4.52381	2	0.104152	0.00167947	0.000167759	TRUE	0.000247171	0.00263491	0.000315111	TRUE	1.39101e-05	NA	NA	NA	0.00346132	0.00558018	0.646546	NA	NA	NA	NA	NA	NA	0.453178	-0.0266585	0.0229996	0.00358631	-0.0196294	0.00673986
HGNC:23333	"PRTFDC1"	Occiptal Lobe Volume and Area	NA	2	"NA-"	0.00566211	NA	NA	NA	NA	0.00566211	-0.00896228	0.0032393	NA	NA	NA	0.520699	1	0.470544	NA	NA	NA	NA	0.00180461	0.000247732	TRUE	0.000590603	NA	NA	NA	NA	NA	NA	NA	NA	NA	NA	NA	NA	NA	NA	NA	NA	NA	NA
HGNC:4232	"GDNF"	Occiptal Lobe Volume and Area	NA	6	"NA+"	0.0057094	NA	NA	NA	NA	0.0057094	0.00628689	0.00227454	NA	NA	NA	4.72953	5	0.449772	NA	NA	NA	NA	0.00541382	0.000374836	TRUE	3.02024e-12	NA	NA	NA	-0.00142193	0.00152646	0.404315	NA	NA	NA	NA	NA	NA	0.12145	0.0111332	0.00567803	0.032544	0.00565931	0.00264743
HGNC:19731	"DHRS4L2"	Occiptal Lobe Volume and Area	NA	4	"NA+"	0.00617744	NA	NA	NA	NA	0.00617744	0.00722232	0.0026376	NA	NA	NA	3.27717	3	0.350833	NA	NA	NA	NA	0.00350999	0.000326517	TRUE	9.75672e-08	NA	NA	NA	0.00452799	0.00302951	0.273624	NA	NA	NA	NA	NA	NA	0.600982	-0.00547386	0.00889463	0.017219	0.00635389	0.00266746
HGNC:10776	"SFRP1"	Occiptal Lobe Volume and Area	NA	4	"NA-"	0.0065212	NA	NA	NA	NA	0.0065212	-0.00635686	0.00233678	NA	NA	NA	8.22507	3	0.0415821	NA	NA	NA	NA	0.00356762	0.000473458	TRUE	9.7244e-07	NA	NA	NA	-4.71559e-05	0.0020244	0.983531	NA	NA	NA	NA	NA	NA	0.573096	-0.00617195	0.00924461	0.0304688	-0.00730287	0.0033748
HGNC:6136	"ITGA11"	Occiptal Lobe Volume and Area	NA	5	"NA+"	0.00655247	NA	NA	NA	NA	0.00655247	0.00701986	0.002582	NA	NA	NA	2.0066	4	0.734545	NA	NA	NA	NA	0.00441303	0.0002848	TRUE	1.46621e-10	NA	NA	NA	-0.000793162	0.00149572	0.632656	NA	NA	NA	NA	NA	NA	0.170471	0.00945328	0.0052654	0.0120347	0.00733886	0.00292254
HGNC:17296	"RRM2B"	Occiptal Lobe Volume and Area	2	1	"++"	0.00709255	0.00212606	0.00709255	0.0118016	0.00438319	NA	NA	NA	2.32448	1	0.127353	NA	NA	NA	0.00168013	0.000290097	TRUE	0.00173198	0.000902715	0.000285962	TRUE	0.0916258	NA	NA	NA	NA	NA	NA	NA	NA	NA	NA	NA	NA	NA	NA	NA	NA	NA	NA
HGNC:7511	"MUC13"	Occiptal Lobe Volume and Area	NA	3	"NA+"	0.00719162	NA	NA	NA	NA	0.00719162	0.00766399	0.00285136	NA	NA	NA	1.58322	2	0.453114	NA	NA	NA	NA	0.00270691	0.000266893	TRUE	4.48515e-06	NA	NA	NA	-0.00115598	0.00113363	0.493786	NA	NA	NA	NA	NA	NA	0.286717	0.0138342	0.00668905	0.00480507	0.00820262	0.00290892
HGNC:27049	"PLEKHA7"	Occiptal Lobe Volume and Area	6	NA	"-NA"	0.00857161	NA	0.00857161	-0.00612621	0.00233052	NA	NA	NA	3.3974	5	0.638966	NA	NA	NA	0.00504051	0.000312353	TRUE	2.9134e-12	NA	NA	NA	NA	-0.00042738	0.00172425	0.816443	NA	NA	NA	0.408983	-0.00493186	0.00535255	0.0292504	-0.00546907	0.00250864	NA	NA	NA	NA	NA	NA
HGNC:4420	"GNRH2"	Occiptal Lobe Volume and Area	2	NA	"+NA"	0.00876864	NA	0.00876864	0.0115147	0.00439335	NA	NA	NA	0.00972303	1	0.921452	NA	NA	NA	0.00168004	0.000208456	TRUE	0.00051732	NA	NA	NA	NA	NA	NA	NA	NA	NA	NA	NA	NA	NA	NA	NA	NA	NA	NA	NA	NA	NA	NA
HGNC:6169	"ITIH4"	Occiptal Lobe Volume and Area	NA	4	"NA+"	0.00897593	NA	NA	NA	NA	0.00897593	0.00717412	0.00274558	NA	NA	NA	0.266399	3	0.966219	NA	NA	NA	NA	0.00349534	0.000214976	TRUE	8.3275e-09	NA	NA	NA	0.00104318	0.00236495	0.702243	NA	NA	NA	NA	NA	NA	0.89417	0.00185983	0.0123567	0.0151278	0.00708269	0.00291552
HGNC:8993	"PIP"	Occiptal Lobe Volume and Area	10	NA	"+NA"	0.00921809	NA	0.00921809	0.00328702	0.00126236	NA	NA	NA	6.56892	9	0.681902	NA	NA	NA	0.00839821	0.000404528	TRUE	6.65945e-21	NA	NA	NA	NA	0.000362431	0.00262514	0.893604	NA	NA	NA	0.537188	0.00272913	0.00423342	0.0150946	0.00349014	0.00143621	NA	NA	NA	NA	NA	NA
HGNC:4696	"GUSB"	Occiptal Lobe Volume and Area	NA	4	"NA+"	0.00947543	NA	NA	NA	NA	0.00947543	0.0113448	0.00437279	NA	NA	NA	1.84409	3	0.605388	NA	NA	NA	NA	0.00350554	0.000259853	TRUE	2.40262e-08	NA	NA	NA	-0.00141744	0.00182883	0.519398	NA	NA	NA	NA	NA	NA	0.261064	0.0215848	0.0139169	0.0132145	0.011949	0.00482217
HGNC:2728	"DDOST"	Occiptal Lobe Volume and Area	2	NA	"+NA"	0.00951655	NA	0.00951655	0.0149093	0.00575002	NA	NA	NA	0.110643	1	0.739413	NA	NA	NA	0.00167935	0.00020709	TRUE	0.00050694	NA	NA	NA	NA	NA	NA	NA	NA	NA	NA	NA	NA	NA	NA	NA	NA	NA	NA	NA	NA	NA	NA
HGNC:18731	"PDCD1LG2"	Occiptal Lobe Volume and Area	NA	6	"NA-"	0.01023	NA	NA	NA	NA	0.01023	-0.00492253	0.0019169	NA	NA	NA	6.11519	5	0.295171	NA	NA	NA	NA	0.00531521	0.000385144	TRUE	5.681e-12	NA	NA	NA	-0.00198892	0.00187669	0.348987	NA	NA	NA	NA	NA	NA	0.702641	0.00329506	0.00803172	0.0499257	-0.00437443	0.00223117
HGNC:193	"ADAM15"	Occiptal Lobe Volume and Area	NA	10	"NA-"	0.0104464	NA	NA	NA	NA	0.0104464	-0.00329619	0.00128722	NA	NA	NA	25.7063	9	0.00228161	NA	NA	NA	NA	0.00899	0.000977524	TRUE	2.38673e-16	NA	NA	NA	0.000164129	0.00191451	0.933789	NA	NA	NA	NA	NA	NA	0.467574	-0.00365655	0.00479468	0.329949	-0.00164105	0.00168448
HGNC:10490	"S100A13"	Occiptal Lobe Volume and Area	NA	5	"NA+"	0.0112132	NA	NA	NA	NA	0.0112132	0.00651158	0.00256767	NA	NA	NA	1.13858	4	0.888103	NA	NA	NA	NA	0.00450345	0.000229397	TRUE	2.29067e-11	NA	NA	NA	0.000707426	0.0018126	0.722389	NA	NA	NA	NA	NA	NA	0.402094	0.00484685	0.00497865	0.0400047	0.00595582	0.00290004
HGNC:8573	"PAEP"	Occiptal Lobe Volume and Area	NA	5	"NA-"	0.0113111	NA	NA	NA	NA	0.0113111	-0.0035011	0.00138223	NA	NA	NA	1.18647	4	0.880321	NA	NA	NA	NA	0.00444219	0.000230378	TRUE	3.01981e-11	NA	NA	NA	0.000733516	0.000800391	0.427013	NA	NA	NA	NA	NA	NA	0.131449	-0.00569447	0.0027638	0.0166827	-0.00368108	0.00153787
HGNC:12625	"USP28"	Occiptal Lobe Volume and Area	NA	2	"NA-"	0.0113482	NA	NA	NA	NA	0.0113482	-0.0174004	0.00687275	NA	NA	NA	0.232404	1	0.629747	NA	NA	NA	NA	0.001755	0.000201285	TRUE	0.000337967	NA	NA	NA	NA	NA	NA	NA	NA	NA	NA	NA	NA	NA	NA	NA	NA	NA	NA
HGNC:3350	"ENO1"	Occiptal Lobe Volume and Area	NA	2	"NA-"	0.0119325	NA	NA	NA	NA	0.0119325	-0.0169065	0.00672457	NA	NA	NA	0.0393005	1	0.842855	NA	NA	NA	NA	0.00176994	0.000192734	TRUE	0.000273587	NA	NA	NA	NA	NA	NA	NA	NA	NA	NA	NA	NA	NA	NA	NA	NA	NA	NA
HGNC:17936	"PODXL2"	Occiptal Lobe Volume and Area	NA	5	"NA-"	0.0121512	NA	NA	NA	NA	0.0121512	-0.00580242	0.00231382	NA	NA	NA	3.49898	4	0.478033	NA	NA	NA	NA	0.00439151	0.000296606	TRUE	2.14204e-10	NA	NA	NA	-0.000739315	0.00086612	0.456067	NA	NA	NA	NA	NA	NA	0.210779	-0.00444975	0.00280445	0.0187307	-0.00540918	0.00230095
HGNC:2874	"NQO1"	Occiptal Lobe Volume and Area	7	NA	"+NA"	0.0124954	NA	0.0124954	0.0045737	0.00183106	NA	NA	NA	13.0617	6	0.0420661	NA	NA	NA	0.00587828	0.000584852	TRUE	6.11891e-12	NA	NA	NA	NA	-0.00137244	0.00319782	0.685657	NA	NA	NA	0.480658	0.0101637	0.0133451	0.0733837	0.00367227	0.00205105	NA	NA	NA	NA	NA	NA
HGNC:29884	"UBASH3B"	Occiptal Lobe Volume and Area	2	NA	"-NA"	0.012705	NA	0.012705	-0.0131519	0.00527778	NA	NA	NA	0.635796	1	0.425237	NA	NA	NA	0.00168011	0.000207446	TRUE	0.000508429	NA	NA	NA	NA	NA	NA	NA	NA	NA	NA	NA	NA	NA	NA	NA	NA	NA	NA	NA	NA	NA	NA
HGNC:224	"ADAMTS8"	Occiptal Lobe Volume and Area	NA	11	"NA+"	0.0128349	NA	NA	NA	NA	0.0128349	0.00381133	0.00153169	NA	NA	NA	21.0603	10	0.0206771	NA	NA	NA	NA	0.00966132	0.000825808	TRUE	1.73205e-19	NA	NA	NA	0.00197939	0.00170667	0.275974	NA	NA	NA	NA	NA	NA	0.733308	-0.00189127	0.00538071	0.651263	0.0008718	0.00192872
HGNC:1377	"CA5A"	Occiptal Lobe Volume and Area	NA	9	"NA-"	0.01424	NA	NA	NA	NA	0.01424	-0.00374058	0.00152605	NA	NA	NA	12.6613	8	0.124048	NA	NA	NA	NA	0.008091	0.000565739	TRUE	1.43664e-17	NA	NA	NA	0.00341989	0.00265238	0.238237	NA	NA	NA	NA	NA	NA	0.138789	-0.0153437	0.00918627	0.00462164	-0.00509989	0.00180063
HGNC:10880	"PMEL"	Occiptal Lobe Volume and Area	4	NA	"+NA"	0.0154729	NA	0.0154729	0.0067718	0.00279697	NA	NA	NA	0.211608	3	0.975694	NA	NA	NA	0.00335938	0.00018404	TRUE	6.29609e-09	NA	NA	NA	NA	-0.00023783	0.001137	0.853684	NA	NA	NA	0.230849	0.00748097	0.00439519	0.0206261	0.00691472	0.00298723	NA	NA	NA	NA	NA	NA
HGNC:25365	"ARB2A"	Occiptal Lobe Volume and Area	1	2	"--"	0.0155134	0.0791484	NA	NA	NA	0.0155134	-0.0118195	0.00488375	NA	NA	NA	1.73825	1	0.187361	0.000840541	9.34049e-05	TRUE	0.0115452	0.00179806	0.000230168	TRUE	0.000461588	NA	NA	NA	NA	NA	NA	NA	NA	NA	NA	NA	NA	NA	NA	NA	NA	NA	NA
HGNC:186	"ADA"	Occiptal Lobe Volume and Area	NA	5	"NA+"	0.0155637	NA	NA	NA	NA	0.0155637	0.00421916	0.00174418	NA	NA	NA	4.19106	4	0.380766	NA	NA	NA	NA	0.00436224	0.00030433	TRUE	2.90681e-10	NA	NA	NA	0.00370664	0.00239813	0.219912	NA	NA	NA	NA	NA	NA	0.369186	-0.00960966	0.00911546	0.158104	0.00289639	0.00205203
HGNC:2095	"CLU"	Occiptal Lobe Volume and Area	NA	2	"NA-"	0.0172614	NA	NA	NA	NA	0.0172614	-0.0149976	0.00629863	NA	NA	NA	0.189686	1	0.663178	NA	NA	NA	NA	0.00174767	0.000177559	TRUE	0.000225781	NA	NA	NA	NA	NA	NA	NA	NA	NA	NA	NA	NA	NA	NA	NA	NA	NA	NA
HGNC:24017	"AFAP1"	Occiptal Lobe Volume and Area	NA	15	"NA-"	0.0174062	NA	NA	NA	NA	0.0174062	-0.00299172	0.00125807	NA	NA	NA	10.0221	14	0.760565	NA	NA	NA	NA	0.0134265	0.000475085	TRUE	4.62212e-34	NA	NA	NA	-9.33584e-05	0.00143773	0.949214	NA	NA	NA	NA	NA	NA	0.437008	-0.0027818	0.00346888	0.0344681	-0.00342096	0.00161782
HGNC:6493	"LAMC2"	Occiptal Lobe Volume and Area	7	NA	"-NA"	0.0177975	NA	0.0177975	-0.00507631	0.00214208	NA	NA	NA	17.2169	6	0.0085183	NA	NA	NA	0.00588074	0.000691867	TRUE	4.07916e-11	NA	NA	NA	NA	0.000964868	0.00234463	0.697735	NA	NA	NA	0.434813	-0.00927778	0.0109324	0.00289085	-0.00746427	0.00250553	NA	NA	NA	NA	NA	NA
HGNC:2359	"CRIM1"	Occiptal Lobe Volume and Area	NA	3	"NA-"	0.0181457	NA	NA	NA	NA	0.0181457	-0.0104004	0.00440203	NA	NA	NA	2.84317	2	0.241331	NA	NA	NA	NA	0.00263288	0.000255297	TRUE	4.81178e-06	NA	NA	NA	0.0037071	0.00606174	0.650576	NA	NA	NA	NA	NA	NA	0.557047	-0.0378355	0.0453058	0.0555791	-0.00991555	0.00517967
HGNC:3537	"F2R"	Occiptal Lobe Volume and Area	NA	2	"NA+"	0.0184506	NA	NA	NA	NA	0.0184506	0.0118067	0.00501036	NA	NA	NA	1.02811	1	0.310603	NA	NA	NA	NA	0.00175858	0.000199427	TRUE	0.000322501	NA	NA	NA	NA	NA	NA	NA	NA	NA	NA	NA	NA	NA	NA	NA	NA	NA	NA
HGNC:22942	"TNN"	Occiptal Lobe Volume and Area	NA	12	"NA-"	0.0203133	NA	NA	NA	NA	0.0203133	-0.00240523	0.00103651	NA	NA	NA	3.13297	11	0.988849	NA	NA	NA	NA	0.0105079	0.000258126	TRUE	3.03538e-29	NA	NA	NA	-0.000583197	0.00128005	0.658406	NA	NA	NA	NA	NA	NA	0.558042	-0.00143507	0.00236825	0.0709666	-0.00214324	0.00118694
HGNC:30844	"SEZ6L2"	Occiptal Lobe Volume and Area	NA	4	"NA-"	0.0204266	NA	NA	NA	NA	0.0204266	-0.00771696	0.00332855	NA	NA	NA	2.07265	3	0.557466	NA	NA	NA	NA	0.00354347	0.000225687	TRUE	9.01954e-09	NA	NA	NA	-0.00135296	0.00157319	0.480411	NA	NA	NA	NA	NA	NA	0.85982	-0.00157714	0.00787702	0.0282418	-0.00851181	0.00387974
HGNC:5141	"HP"	Occiptal Lobe Volume and Area	16	NA	"+NA"	0.0206854	NA	0.0206854	0.00280338	0.00121165	NA	NA	NA	19.6715	15	0.1849	NA	NA	NA	0.0134364	0.000758331	TRUE	3.46956e-31	NA	NA	NA	NA	0.00147973	0.00172424	0.405239	NA	NA	NA	0.910432	-0.000464746	0.00405731	0.0913772	0.00306639	0.00181639	NA	NA	NA	NA	NA	NA
HGNC:6339	"KIR3DL2"	Occiptal Lobe Volume and Area	NA	2	"NA+"	0.0215822	NA	NA	NA	NA	0.0215822	0.0124367	0.00541283	NA	NA	NA	1.05763	1	0.303757	NA	NA	NA	NA	0.00181663	0.00019202	TRUE	0.000224601	NA	NA	NA	NA	NA	NA	NA	NA	NA	NA	NA	NA	NA	NA	NA	NA	NA	NA
HGNC:30387	"VMO1"	Occiptal Lobe Volume and Area	NA	8	"NA+"	0.0218382	NA	NA	NA	NA	0.0218382	0.00308059	0.00134338	NA	NA	NA	19.7781	7	0.00606936	NA	NA	NA	NA	0.00708695	0.000758649	TRUE	2.31518e-13	NA	NA	NA	0.00157636	0.00288152	0.604074	NA	NA	NA	NA	NA	NA	0.86541	-0.00155788	0.00880673	0.813502	0.00051704	0.00219168
HGNC:20502	"SLC39A5"	Occiptal Lobe Volume and Area	NA	2	"NA-"	0.021902	NA	NA	NA	NA	0.021902	-0.0116663	0.00508986	NA	NA	NA	0.0229093	1	0.879693	NA	NA	NA	NA	0.00176521	0.000159898	TRUE	0.000148212	NA	NA	NA	NA	NA	NA	NA	NA	NA	NA	NA	NA	NA	NA	NA	NA	NA	NA
HGNC:1632	"CD164"	Occiptal Lobe Volume and Area	NA	2	"NA-"	0.0219808	NA	NA	NA	NA	0.0219808	-0.0105604	0.00461011	NA	NA	NA	0.209997	1	0.646769	NA	NA	NA	NA	0.00176364	0.000165372	TRUE	0.000166718	NA	NA	NA	NA	NA	NA	NA	NA	NA	NA	NA	NA	NA	NA	NA	NA	NA	NA
HGNC:3720	"FKBP4"	Occiptal Lobe Volume and Area	2	1	"++"	0.0219834	0.0279323	0.0219834	0.0215	0.00938596	NA	NA	NA	0.0644383	1	0.799614	NA	NA	NA	0.00168215	0.000160959	TRUE	0.000213326	0.000888438	0.000146433	TRUE	0.022445	NA	NA	NA	NA	NA	NA	NA	NA	NA	NA	NA	NA	NA	NA	NA	NA	NA	NA
HGNC:14399	"CPVL"	Occiptal Lobe Volume and Area	NA	12	"NA+"	0.0222788	NA	NA	NA	NA	0.0222788	0.00282482	0.00123593	NA	NA	NA	11.6284	11	0.392213	NA	NA	NA	NA	0.0105145	0.000510691	TRUE	2.94622e-25	NA	NA	NA	0.00116873	0.00105853	0.295404	NA	NA	NA	NA	NA	NA	0.756907	0.000725429	0.00228006	0.0302717	0.00371882	0.0017165
HGNC:4923	"HK2"	Occiptal Lobe Volume and Area	2	NA	"-NA"	0.0223954	NA	0.0223954	-0.0210872	0.00923421	NA	NA	NA	0.0206217	1	0.885814	NA	NA	NA	0.00168103	0.000158655	TRUE	0.000204489	NA	NA	NA	NA	NA	NA	NA	NA	NA	NA	NA	NA	NA	NA	NA	NA	NA	NA	NA	NA	NA	NA
HGNC:24696	"SNED1"	Occiptal Lobe Volume and Area	NA	3	"NA+"	0.0238231	NA	NA	NA	NA	0.0238231	0.00899292	0.00397922	NA	NA	NA	0.661366	2	0.718433	NA	NA	NA	NA	0.00269708	0.000174821	TRUE	6.36368e-07	NA	NA	NA	-0.00129283	0.00216777	0.657652	NA	NA	NA	NA	NA	NA	0.465886	0.0187551	0.0168455	0.0457561	0.00854468	0.0042774
HGNC:1230	"CRNN"	Occiptal Lobe Volume and Area	1	8	"--"	0.0248221	0.233024	NA	NA	NA	0.0248221	-0.00351118	0.00156459	NA	NA	NA	6.42356	7	0.491251	0.000840042	4.31022e-05	TRUE	0.00339026	0.00727653	0.00034728	TRUE	1.05995e-17	NA	NA	NA	-0.00113743	0.00117912	0.371979	NA	NA	NA	NA	NA	NA	0.882107	-0.00053523	0.00345911	0.26353	-0.00226064	0.00202188
HGNC:20323	"SMOC2"	Occiptal Lobe Volume and Area	NA	6	"NA+"	0.0250783	NA	NA	NA	NA	0.0250783	0.00457036	0.00204016	NA	NA	NA	8.46829	5	0.132246	NA	NA	NA	NA	0.00526577	0.000408697	TRUE	1.17896e-11	NA	NA	NA	0.00479204	0.0083541	0.596938	NA	NA	NA	NA	NA	NA	0.688646	-0.0140357	0.0325617	0.143463	0.00395935	0.00270629
HGNC:14368	"PRSS22"	Occiptal Lobe Volume and Area	NA	3	"NA-"	0.0259245	NA	NA	NA	NA	0.0259245	-0.00621888	0.00279207	NA	NA	NA	1.13742	2	0.566256	NA	NA	NA	NA	0.00270207	0.000184808	TRUE	7.97884e-07	NA	NA	NA	-0.00109293	0.00109881	0.501708	NA	NA	NA	NA	NA	NA	0.901274	-0.000937817	0.00599884	0.0226522	-0.00615272	0.00269945
HGNC:3689	"FGFR2"	Occiptal Lobe Volume and Area	NA	3	"NA+"	0.0275983	NA	NA	NA	NA	0.0275983	0.011769	0.00534237	NA	NA	NA	0.117856	2	0.942775	NA	NA	NA	NA	0.00263491	0.000150634	TRUE	4.34044e-07	NA	NA	NA	-0.000430803	0.00129421	0.795433	NA	NA	NA	NA	NA	NA	0.474965	0.0165355	0.0152835	0.0386759	0.0117699	0.0056925
HGNC:3563	"FABP9"	Occiptal Lobe Volume and Area	NA	3	"NA+"	0.0296562	NA	NA	NA	NA	0.0296562	0.0129708	0.00596456	NA	NA	NA	1.96489	2	0.374395	NA	NA	NA	NA	0.00264782	0.000202853	TRUE	1.51461e-06	NA	NA	NA	-0.00067084	0.00137441	0.710925	NA	NA	NA	NA	NA	NA	0.417223	0.0191494	0.0147204	0.042823	0.0145147	0.00716621
HGNC:6365	"KLK4"	Occiptal Lobe Volume and Area	NA	8	"NA+"	0.0303678	NA	NA	NA	NA	0.0303678	0.00473326	0.002186	NA	NA	NA	7.27502	7	0.400817	NA	NA	NA	NA	0.00699664	0.000362536	TRUE	5.15764e-17	NA	NA	NA	0.000710322	0.00156802	0.666466	NA	NA	NA	NA	NA	NA	0.790704	0.00187189	0.00674535	0.250959	0.00299142	0.00260571
HGNC:4053	"ISG15"	Occiptal Lobe Volume and Area	4	NA	"-NA"	0.0307068	NA	0.0307068	-0.00446547	0.00206653	NA	NA	NA	2.14699	3	0.542465	NA	NA	NA	0.00336809	0.000206556	TRUE	1.13209e-08	NA	NA	NA	NA	0.00234879	0.00264692	0.468502	NA	NA	NA	0.306069	-0.0121818	0.00893796	0.0690255	-0.00396708	0.00218181	NA	NA	NA	NA	NA	NA
HGNC:4298	"GLB1"	Occiptal Lobe Volume and Area	1	2	"--"	0.0307723	0.6752	NA	NA	NA	0.0307723	-0.00626099	0.0028986	NA	NA	NA	0.531254	1	0.46608	0.000840565	5.32095e-06	TRUE	0.00048852	0.00177688	0.000157487	TRUE	0.000134497	NA	NA	NA	NA	NA	NA	NA	NA	NA	NA	NA	NA	NA	NA	NA	NA	NA	NA
HGNC:10762	"SETMAR"	Occiptal Lobe Volume and Area	NA	3	"NA+"	0.0308963	NA	NA	NA	NA	0.0308963	0.00609121	0.00282209	NA	NA	NA	1.38886	2	0.49936	NA	NA	NA	NA	0.00267563	0.000183269	TRUE	8.54861e-07	NA	NA	NA	0.000961169	0.000925236	0.487875	NA	NA	NA	NA	NA	NA	0.882232	0.00105041	0.00561333	0.0462408	0.00565046	0.00283489
HGNC:4879	"HEXB"	Occiptal Lobe Volume and Area	4	NA	"+NA"	0.0319086	NA	0.0319086	0.00556442	0.00259347	NA	NA	NA	0.55035	3	0.907698	NA	NA	NA	0.00336093	0.000156179	TRUE	2.69004e-09	NA	NA	NA	NA	9.8625e-05	0.000662116	0.895253	NA	NA	NA	0.35191	0.00506994	0.00421267	0.0403546	0.00540398	0.00263596	NA	NA	NA	NA	NA	NA
HGNC:3432	"ERBB4"	Occiptal Lobe Volume and Area	NA	4	"NA-"	0.0322592	NA	NA	NA	NA	0.0322592	-0.00750382	0.00350452	NA	NA	NA	7.38689	3	0.0605371	NA	NA	NA	NA	0.00351321	0.000362761	TRUE	1.9164e-07	NA	NA	NA	0.00176435	0.00182814	0.436316	NA	NA	NA	NA	NA	NA	0.299317	-0.0212877	0.0153274	0.072253	-0.00900804	0.00501137
HGNC:14978	"SNX15"	Occiptal Lobe Volume and Area	NA	5	"NA+"	0.0325472	NA	NA	NA	NA	0.0325472	0.00422474	0.00197637	NA	NA	NA	1.52441	4	0.822309	NA	NA	NA	NA	0.00447551	0.000184672	TRUE	6.42518e-12	NA	NA	NA	0.000619927	0.000782462	0.486068	NA	NA	NA	NA	NA	NA	0.701746	0.00161794	0.00383821	0.069754	0.00392407	0.00216381
HGNC:26131	"BTNL8"	Occiptal Lobe Volume and Area	2	NA	"+NA"	0.0325983	NA	0.0325983	0.00888316	0.00415685	NA	NA	NA	0.42777	1	0.513085	NA	NA	NA	0.0016821	0.000151354	TRUE	0.00017484	NA	NA	NA	NA	NA	NA	NA	NA	NA	NA	NA	NA	NA	NA	NA	NA	NA	NA	NA	NA	NA	NA
HGNC:9029	"PLA2G10"	Occiptal Lobe Volume and Area	NA	3	"NA-"	0.0325994	NA	NA	NA	NA	0.0325994	-0.00716279	0.00335183	NA	NA	NA	3.80234	2	0.149394	NA	NA	NA	NA	0.00266531	0.000253608	TRUE	4.09474e-06	NA	NA	NA	-0.000418757	0.00121687	0.789003	NA	NA	NA	NA	NA	NA	0.615217	-0.00546346	0.00791074	0.0873781	-0.00608423	0.00355929
HGNC:1052	"BIN1"	Occiptal Lobe Volume and Area	2	NA	"+NA"	0.0328892	NA	0.0328892	0.0108888	0.00510389	NA	NA	NA	0.303611	1	0.581628	NA	NA	NA	0.00167982	0.000147131	TRUE	0.000161282	NA	NA	NA	NA	NA	NA	NA	NA	NA	NA	NA	NA	NA	NA	NA	NA	NA	NA	NA	NA	NA	NA
HGNC:18391	"SCGB3A2"	Occiptal Lobe Volume and Area	NA	3	"NA-"	0.0333191	NA	NA	NA	NA	0.0333191	-0.00618704	0.00290715	NA	NA	NA	0.0659551	2	0.96756	NA	NA	NA	NA	0.00263787	0.000139256	TRUE	3.10773e-07	NA	NA	NA	-0.000207596	0.00133809	0.902014	NA	NA	NA	NA	NA	NA	0.589345	-0.00521168	0.00692646	0.0459692	-0.00612587	0.00306957
HGNC:26518	"PM20D1"	Occiptal Lobe Volume and Area	NA	16	"NA+"	0.0333625	NA	NA	NA	NA	0.0333625	0.0023981	0.00112709	NA	NA	NA	14.6958	15	0.47354	NA	NA	NA	NA	0.0141908	0.000582522	TRUE	7.16503e-35	NA	NA	NA	-0.00105176	0.00193265	0.594861	NA	NA	NA	NA	NA	NA	0.262419	0.00430614	0.00368762	0.193265	0.00210493	0.00161796
HGNC:6025	"CXCL8"	Occiptal Lobe Volume and Area	1	2	"--"	0.0336528	0.024268	NA	NA	NA	0.0336528	-0.0147759	0.00695597	NA	NA	NA	4.1634	1	0.0413065	0.000840422	0.0001538	TRUE	0.03016	0.00177608	0.000262888	TRUE	0.000823114	NA	NA	NA	NA	NA	NA	NA	NA	NA	NA	NA	NA	NA	NA	NA	NA	NA	NA
HGNC:7048	"MGAT4B"	Occiptal Lobe Volume and Area	7	NA	"-NA"	0.0343752	NA	0.0343752	-0.00473039	0.00223591	NA	NA	NA	4.67728	6	0.585819	NA	NA	NA	0.00588462	0.00027738	TRUE	3.70932e-15	NA	NA	NA	NA	-0.00222796	0.00131903	0.152	NA	NA	NA	0.80298	-0.000844064	0.0032083	0.171026	-0.00333009	0.00243265	NA	NA	NA	NA	NA	NA
HGNC:33756	"GLTPD2"	Occiptal Lobe Volume and Area	4	NA	"+NA"	0.0344779	NA	0.0344779	0.00565249	0.00267328	NA	NA	NA	2.33422	3	0.505997	NA	NA	NA	0.00335879	0.000206221	TRUE	1.16702e-08	NA	NA	NA	NA	-0.0016281	0.00123907	0.319334	NA	NA	NA	0.181943	0.0143269	0.00712238	0.0275182	0.00602296	0.00273263	NA	NA	NA	NA	NA	NA
HGNC:6025	"CXCL8"	Occiptal Lobe Volume and Area	1	2	"--"	0.0357576	0.024268	NA	NA	NA	0.0357576	-0.0150743	0.00717934	NA	NA	NA	4.26702	1	0.038859	0.000840422	0.0001538	TRUE	0.03016	0.00182108	0.000262888	TRUE	0.000693525	NA	NA	NA	NA	NA	NA	NA	NA	NA	NA	NA	NA	NA	NA	NA	NA	NA	NA
HGNC:584	"APCS"	Occiptal Lobe Volume and Area	NA	4	"NA-"	0.0359734	NA	NA	NA	NA	0.0359734	-0.00686426	0.00327302	NA	NA	NA	2.27625	3	0.517086	NA	NA	NA	NA	0.00352665	0.000202266	TRUE	5.21757e-09	NA	NA	NA	0.000959016	0.00228484	0.715473	NA	NA	NA	NA	NA	NA	0.32899	-0.00972881	0.00760146	0.0229524	-0.00792458	0.00348452
HGNC:11455	"SULT1A3"	Occiptal Lobe Volume and Area	6	NA	"+NA"	0.036117	NA	0.036117	0.00864205	0.00412389	NA	NA	NA	7.83017	5	0.165847	NA	NA	NA	0.00503906	0.000370368	TRUE	1.23891e-11	NA	NA	NA	NA	0.00425942	0.00463129	0.409772	NA	NA	NA	0.614288	-0.0133698	0.024501	0.0165686	0.0117955	0.00492269	NA	NA	NA	NA	NA	NA
HGNC:1241	"C1QA"	Occiptal Lobe Volume and Area	NA	5	"NA-"	0.0369427	NA	NA	NA	NA	0.0369427	-0.00542708	0.00260118	NA	NA	NA	1.01811	4	0.907037	NA	NA	NA	NA	0.00437818	0.000162766	TRUE	4.51675e-12	NA	NA	NA	0.000553776	0.00101454	0.623147	NA	NA	NA	NA	NA	NA	0.239283	-0.00808508	0.00552075	0.0412814	-0.00549241	0.00269144
HGNC:2303	"CPE"	Occiptal Lobe Volume and Area	NA	3	"NA+"	0.0369706	NA	NA	NA	NA	0.0369706	0.00573718	0.00275021	NA	NA	NA	0.16398	2	0.921281	NA	NA	NA	NA	0.00264295	0.000136845	TRUE	2.83624e-07	NA	NA	NA	0.00028645	0.00103904	0.828746	NA	NA	NA	NA	NA	NA	0.588443	0.00434336	0.00575544	0.0494948	0.00558621	0.00284386
HGNC:1543	"CBLN1"	Occiptal Lobe Volume and Area	14	NA	"-NA"	0.0373295	NA	0.0373295	-0.00390324	0.00187463	NA	NA	NA	25.6941	13	0.0186812	NA	NA	NA	0.0117599	0.000909984	TRUE	8.5299e-25	NA	NA	NA	NA	-0.00010622	0.00328247	0.974717	NA	NA	NA	0.639838	-0.00367215	0.00764986	0.19577	-0.00363544	0.00281012	NA	NA	NA	NA	NA	NA
HGNC:12778	"WNT9A"	Occiptal Lobe Volume and Area	NA	2	"NA+"	0.039131	NA	NA	NA	NA	0.039131	0.0100399	0.0048671	NA	NA	NA	5.12827	1	0.0235392	NA	NA	NA	NA	0.00179577	0.000284336	TRUE	0.00102941	NA	NA	NA	NA	NA	NA	NA	NA	NA	NA	NA	NA	NA	NA	NA	NA	NA	NA
HGNC:30042	"LHPP"	Occiptal Lobe Volume and Area	NA	7	"NA-"	0.0393208	NA	NA	NA	NA	0.0393208	-0.0048326	0.002345	NA	NA	NA	5.95041	6	0.428768	NA	NA	NA	NA	0.00616579	0.000309021	TRUE	2.99563e-15	NA	NA	NA	0.00185439	0.00205365	0.407935	NA	NA	NA	NA	NA	NA	0.224504	-0.0130904	0.0094477	0.143552	-0.00392707	0.00268483
HGNC:1541	"CBL"	Occiptal Lobe Volume and Area	2	NA	"+NA"	0.0395258	NA	0.0395258	0.0104853	0.00509324	NA	NA	NA	2.11153	1	0.146193	NA	NA	NA	0.0016797	0.000192418	TRUE	0.000392176	NA	NA	NA	NA	NA	NA	NA	NA	NA	NA	NA	NA	NA	NA	NA	NA	NA	NA	NA	NA	NA	NA
HGNC:6025	"CXCL8"	Occiptal Lobe Volume and Area	1	2	"--"	0.0409995	0.024268	NA	NA	NA	0.0409995	-0.0146627	0.00717514	NA	NA	NA	4.31709	1	0.0377313	0.000840422	0.0001538	TRUE	0.03016	0.00178018	0.000257358	TRUE	0.000748019	NA	NA	NA	NA	NA	NA	NA	NA	NA	NA	NA	NA	NA	NA	NA	NA	NA	NA
HGNC:8548	"P4HB"	Occiptal Lobe Volume and Area	2	1	"--"	0.0450978	0.709236	0.0450978	-0.0104222	0.00520138	NA	NA	NA	2.46575	1	0.116352	NA	NA	NA	0.00169651	0.000196389	TRUE	0.000392771	0.000883551	4.21367e-06	TRUE	0.000354249	NA	NA	NA	NA	NA	NA	NA	NA	NA	NA	NA	NA	NA	NA	NA	NA	NA	NA
HGNC:16961	"CD226"	Occiptal Lobe Volume and Area	NA	5	"NA+"	0.0453303	NA	NA	NA	NA	0.0453303	0.00489911	0.00244763	NA	NA	NA	1.61477	4	0.806135	NA	NA	NA	NA	0.00450345	0.000170343	TRUE	3.52043e-12	NA	NA	NA	0.00232389	0.00204938	0.339235	NA	NA	NA	NA	NA	NA	0.650576	-0.00421097	0.00839854	0.0852922	0.00472422	0.00274541
HGNC:6025	"CXCL8"	Occiptal Lobe Volume and Area	1	2	"--"	0.0456904	0.024268	NA	NA	NA	0.0456904	-0.0142196	0.00711607	NA	NA	NA	4.15209	1	0.0415833	0.000840422	0.0001538	TRUE	0.03016	0.00182175	0.000246811	TRUE	0.000545559	NA	NA	NA	NA	NA	NA	NA	NA	NA	NA	NA	NA	NA	NA	NA	NA	NA	NA
HGNC:7680	"NDST1"	Occiptal Lobe Volume and Area	2	NA	"-NA"	0.0459733	NA	0.0459733	-0.00947404	0.00474737	NA	NA	NA	0.0732029	1	0.786729	NA	NA	NA	0.00168051	0.000122906	TRUE	9.22647e-05	NA	NA	NA	NA	NA	NA	NA	NA	NA	NA	NA	NA	NA	NA	NA	NA	NA	NA	NA	NA	NA	NA
HGNC:4453	"GPC5"	Occiptal Lobe Volume and Area	NA	20	"NA-"	0.0472568	NA	NA	NA	NA	0.0472568	-0.00272974	0.00137588	NA	NA	NA	14.1782	19	0.773206	NA	NA	NA	NA	0.0177688	0.000548947	TRUE	3.83339e-46	NA	NA	NA	-0.000464598	0.00114398	0.689439	NA	NA	NA	NA	NA	NA	0.652456	-0.00151143	0.00330031	0.151174	-0.002754	0.00191863
HGNC:1043	"BGLAP"	Occiptal Lobe Volume and Area	NA	2	"NA+"	0.047358	NA	NA	NA	NA	0.047358	0.0117418	0.00592097	NA	NA	NA	0.306554	1	0.579803	NA	NA	NA	NA	0.00175132	0.000128465	TRUE	7.82961e-05	NA	NA	NA	NA	NA	NA	NA	NA	NA	NA	NA	NA	NA	NA	NA	NA	NA	NA
HGNC:2675	"DAPK2"	Occiptal Lobe Volume and Area	NA	7	"NA-"	0.0474409	NA	NA	NA	NA	0.0474409	-0.00441483	0.00222708	NA	NA	NA	11.3983	6	0.0768199	NA	NA	NA	NA	0.00630483	0.000464493	TRUE	9.28092e-14	NA	NA	NA	-0.000243565	0.00273406	0.932472	NA	NA	NA	NA	NA	NA	0.778851	-0.00342869	0.0115683	0.118654	-0.00372715	0.00238851
HGNC:11771	"TGFBI"	Occiptal Lobe Volume and Area	NA	5	"NA+"	0.0474459	NA	NA	NA	NA	0.0474459	0.00331947	0.00167455	NA	NA	NA	6.56719	4	0.160606	NA	NA	NA	NA	0.00444525	0.000318086	TRUE	2.88146e-10	NA	NA	NA	-0.00150864	0.000760544	0.141557	NA	NA	NA	NA	NA	NA	0.0726492	0.00890101	0.00327439	0.0102473	0.00427038	0.00166333
HGNC:13517	"CLIC5"	Occiptal Lobe Volume and Area	4	1	"++"	0.0474501	0.622448	0.0474501	0.00338563	0.00170796	NA	NA	NA	0.206285	3	0.976568	NA	NA	NA	0.00336133	0.000125324	TRUE	9.36245e-10	0.000899708	7.34726e-06	TRUE	0.000454534	-0.000421595	0.00108445	0.734936	NA	NA	NA	0.219479	0.00394584	0.00223465	0.0515986	0.00347348	0.00178451	NA	NA	NA	NA	NA	NA
HGNC:25470	"SUSD4"	Occiptal Lobe Volume and Area	NA	6	"NA+"	0.0478235	NA	NA	NA	NA	0.0478235	0.00460107	0.00232503	NA	NA	NA	4.25697	5	0.513043	NA	NA	NA	NA	0.00527683	0.000247671	TRUE	1.73279e-13	NA	NA	NA	0.00711873	0.00548848	0.264375	NA	NA	NA	NA	NA	NA	0.345318	-0.0223494	0.0209083	0.0170484	0.00602876	0.00252708
HGNC:25632	"CPPED1"	Occiptal Lobe Volume and Area	NA	16	"NA+"	0.0480332	NA	NA	NA	NA	0.0480332	0.00245898	0.00124375	NA	NA	NA	10.5458	15	0.78408	NA	NA	NA	NA	0.0139949	0.000438036	TRUE	8.88743e-37	NA	NA	NA	0.00185527	0.00157284	0.257829	NA	NA	NA	NA	NA	NA	0.70993	-0.00129799	0.00341927	0.0653144	0.00305897	0.00165969
HGNC:11923	"TNFRSF8"	Occiptal Lobe Volume and Area	NA	2	"NA-"	0.0489223	NA	NA	NA	NA	0.0489223	-0.00532577	0.00270444	NA	NA	NA	0.00536682	1	0.9416	NA	NA	NA	NA	0.00174937	0.000117683	TRUE	6.05897e-05	NA	NA	NA	NA	NA	NA	NA	NA	NA	NA	NA	NA	NA	NA	NA	NA	NA	NA
HGNC:27106	"NOTUM"	Occiptal Lobe Volume and Area	2	NA	"+NA"	0.0491205	NA	0.0491205	0.0120249	0.00611163	NA	NA	NA	0.360963	1	0.547972	NA	NA	NA	0.00169605	0.000128253	TRUE	9.82139e-05	NA	NA	NA	NA	NA	NA	NA	NA	NA	NA	NA	NA	NA	NA	NA	NA	NA	NA	NA	NA	NA	NA
HGNC:9718	"PXN"	Occiptal Lobe Volume and Area	NA	11	"NA+"	0.049327	NA	NA	NA	NA	0.049327	0.00296952	0.00151062	NA	NA	NA	9.66414	10	0.470437	NA	NA	NA	NA	0.00992534	0.000409964	TRUE	1.42464e-24	NA	NA	NA	0.000101705	0.00114759	0.931321	NA	NA	NA	NA	NA	NA	0.473851	0.0026832	0.00358966	0.105188	0.00292588	0.00180587
HGNC:18368	"PADI4"	Occiptal Lobe Volume and Area	NA	3	"NA-"	0.049444	NA	NA	NA	NA	0.049444	-0.00524243	0.00266825	NA	NA	NA	1.4391	2	0.486971	NA	NA	NA	NA	0.00271193	0.000160588	TRUE	4.15075e-07	NA	NA	NA	0.000104598	0.00104484	0.93648	NA	NA	NA	NA	NA	NA	0.508435	-0.00573878	0.00589291	0.0464749	-0.00554434	0.00278462
HGNC:10565	"SCAMP3"	Occiptal Lobe Volume and Area	NA	1	"NA-"	NA	1.54606e-05	NA	NA	NA	NA	NA	NA	NA	NA	NA	NA	NA	NA	NA	NA	NA	NA	0.000885869	0.00056594	TRUE	0.440726	NA	NA	NA	NA	NA	NA	NA	NA	NA	NA	NA	NA	NA	NA	NA	NA	NA	NA
HGNC:10922	"SLC16A1"	Occiptal Lobe Volume and Area	NA	1	"NA-"	NA	0.0242284	NA	NA	NA	NA	NA	NA	NA	NA	NA	NA	NA	NA	NA	NA	NA	NA	0.000902303	0.000153885	TRUE	0.0235327	NA	NA	NA	NA	NA	NA	NA	NA	NA	NA	NA	NA	NA	NA	NA	NA	NA	NA
HGNC:10998	"SLC27A4"	Occiptal Lobe Volume and Area	NA	1	"NA+"	NA	0.0171808	NA	NA	NA	NA	NA	NA	NA	NA	NA	NA	NA	NA	NA	NA	NA	NA	0.000902303	0.000172051	TRUE	0.0297585	NA	NA	NA	NA	NA	NA	NA	NA	NA	NA	NA	NA	NA	NA	NA	NA	NA	NA
HGNC:11173	"SNX2"	Occiptal Lobe Volume and Area	NA	1	"NA+"	NA	0.0475275	NA	NA	NA	NA	NA	NA	NA	NA	NA	NA	NA	NA	NA	NA	NA	NA	0.000879472	0.00011899	TRUE	0.0153884	NA	NA	NA	NA	NA	NA	NA	NA	NA	NA	NA	NA	NA	NA	NA	NA	NA	NA
HGNC:11343	"ST13"	Occiptal Lobe Volume and Area	1	1	"++"	NA	0.000674558	NA	NA	NA	NA	NA	NA	NA	NA	NA	NA	NA	NA	0.000839852	0.000211452	TRUE	0.0591026	0.000895101	0.000215468	TRUE	0.0498526	NA	NA	NA	NA	NA	NA	NA	NA	NA	NA	NA	NA	NA	NA	NA	NA	NA	NA
HGNC:12631	"USP8"	Occiptal Lobe Volume and Area	1	1	"++"	NA	0.00364067	NA	NA	NA	NA	NA	NA	NA	NA	NA	NA	NA	NA	0.000840232	0.000183031	TRUE	0.0433444	0.000899	0.000143369	TRUE	0.0206068	NA	NA	NA	NA	NA	NA	NA	NA	NA	NA	NA	NA	NA	NA	NA	NA	NA	NA
HGNC:12711	"VPS26A"	Occiptal Lobe Volume and Area	1	NA	"+NA"	NA	0.0499389	NA	NA	NA	NA	NA	NA	NA	NA	NA	NA	NA	NA	0.000840066	0.000116472	TRUE	0.0174214	NA	NA	NA	NA	NA	NA	NA	NA	NA	NA	NA	NA	NA	NA	NA	NA	NA	NA	NA	NA	NA	NA
HGNC:15756	"SDCBP2"	Occiptal Lobe Volume and Area	1	NA	"+NA"	NA	0.0435468	NA	NA	NA	NA	NA	NA	NA	NA	NA	NA	NA	NA	0.000839805	0.000123457	TRUE	0.0195118	NA	NA	NA	NA	NA	NA	NA	NA	NA	NA	NA	NA	NA	NA	NA	NA	NA	NA	NA	NA	NA	NA
HGNC:15769	"NT5M"	Occiptal Lobe Volume and Area	1	NA	"+NA"	NA	0.00530103	NA	NA	NA	NA	NA	NA	NA	NA	NA	NA	NA	NA	0.000840137	0.000235558	TRUE	0.0746632	NA	NA	NA	NA	NA	NA	NA	NA	NA	NA	NA	NA	NA	NA	NA	NA	NA	NA	NA	NA	NA	NA
HGNC:15912	"NSFL1C"	Occiptal Lobe Volume and Area	1	1	"--"	NA	0.0180806	NA	NA	NA	NA	NA	NA	NA	NA	NA	NA	NA	NA	0.000839805	0.0001458	TRUE	0.0271272	0.000874683	8.60381e-05	TRUE	0.00861091	NA	NA	NA	NA	NA	NA	NA	NA	NA	NA	NA	NA	NA	NA	NA	NA	NA	NA
HGNC:1594	"CCNH"	Occiptal Lobe Volume and Area	1	NA	"-NA"	NA	0.0298078	NA	NA	NA	NA	NA	NA	NA	NA	NA	NA	NA	NA	0.000840493	0.000143041	TRUE	0.0260279	NA	NA	NA	NA	NA	NA	NA	NA	NA	NA	NA	NA	NA	NA	NA	NA	NA	NA	NA	NA	NA	NA
HGNC:1639	"CD2"	Occiptal Lobe Volume and Area	NA	1	"NA+"	NA	0.0160538	NA	NA	NA	NA	NA	NA	NA	NA	NA	NA	NA	NA	NA	NA	NA	NA	0.00090395	0.000175663	TRUE	0.0309094	NA	NA	NA	NA	NA	NA	NA	NA	NA	NA	NA	NA	NA	NA	NA	NA	NA	NA
HGNC:18075	"AHSP"	Occiptal Lobe Volume and Area	NA	1	"NA+"	NA	0.0270813	NA	NA	NA	NA	NA	NA	NA	NA	NA	NA	NA	NA	NA	NA	NA	NA	0.000883577	0.000148049	TRUE	0.0234074	NA	NA	NA	NA	NA	NA	NA	NA	NA	NA	NA	NA	NA	NA	NA	NA	NA	NA
HGNC:18518	"RNASEH2A"	Occiptal Lobe Volume and Area	NA	1	"NA+"	NA	0.0487221	NA	NA	NA	NA	NA	NA	NA	NA	NA	NA	NA	NA	NA	NA	NA	NA	0.000876954	0.000117726	TRUE	0.015231	NA	NA	NA	NA	NA	NA	NA	NA	NA	NA	NA	NA	NA	NA	NA	NA	NA	NA
HGNC:18747	"CNTNAP4"	Occiptal Lobe Volume and Area	NA	1	"NA-"	NA	0.030502	NA	NA	NA	NA	NA	NA	NA	NA	NA	NA	NA	NA	NA	NA	NA	NA	0.000899708	0.000141842	TRUE	0.0201047	NA	NA	NA	NA	NA	NA	NA	NA	NA	NA	NA	NA	NA	NA	NA	NA	NA	NA
HGNC:22958	"PDLIM7"	Occiptal Lobe Volume and Area	NA	1	"NA+"	NA	0.00537249	NA	NA	NA	NA	NA	NA	NA	NA	NA	NA	NA	NA	NA	NA	NA	NA	0.000877628	0.000234827	TRUE	0.0643917	NA	NA	NA	NA	NA	NA	NA	NA	NA	NA	NA	NA	NA	NA	NA	NA	NA	NA
HGNC:23024	"COMMD1"	Occiptal Lobe Volume and Area	NA	1	"NA-"	NA	0.0070633	NA	NA	NA	NA	NA	NA	NA	NA	NA	NA	NA	NA	NA	NA	NA	NA	0.000899028	0.000219896	TRUE	0.0513879	NA	NA	NA	NA	NA	NA	NA	NA	NA	NA	NA	NA	NA	NA	NA	NA	NA	NA
HGNC:24110	"TXNDC9"	Occiptal Lobe Volume and Area	NA	1	"NA-"	NA	0.00192682	NA	NA	NA	NA	NA	NA	NA	NA	NA	NA	NA	NA	NA	NA	NA	NA	0.000877498	0.000291432	TRUE	0.104522	NA	NA	NA	NA	NA	NA	NA	NA	NA	NA	NA	NA	NA	NA	NA	NA	NA	NA
HGNC:24256	"WASHC3"	Occiptal Lobe Volume and Area	NA	1	"NA+"	NA	9.47855e-05	NA	NA	NA	NA	NA	NA	NA	NA	NA	NA	NA	NA	NA	NA	NA	NA	0.000877498	0.000461681	TRUE	0.292635	NA	NA	NA	NA	NA	NA	NA	NA	NA	NA	NA	NA	NA	NA	NA	NA	NA	NA
HGNC:24474	"PCBD2"	Occiptal Lobe Volume and Area	1	NA	"+NA"	NA	0.0361282	NA	NA	NA	NA	NA	NA	NA	NA	NA	NA	NA	NA	0.000840232	0.000133063	TRUE	0.0225564	NA	NA	NA	NA	NA	NA	NA	NA	NA	NA	NA	NA	NA	NA	NA	NA	NA	NA	NA	NA	NA	NA
HGNC:24643	"SPINK7"	Occiptal Lobe Volume and Area	1	NA	"-NA"	NA	0.0215964	NA	NA	NA	NA	NA	NA	NA	NA	NA	NA	NA	NA	0.000840374	0.000159939	TRUE	0.0326892	NA	NA	NA	NA	NA	NA	NA	NA	NA	NA	NA	NA	NA	NA	NA	NA	NA	NA	NA	NA	NA	NA
HGNC:24818	"FOXJ2"	Occiptal Lobe Volume and Area	1	NA	"+NA"	NA	0.0354187	NA	NA	NA	NA	NA	NA	NA	NA	NA	NA	NA	NA	0.000839686	0.000134089	TRUE	0.0229545	NA	NA	NA	NA	NA	NA	NA	NA	NA	NA	NA	NA	NA	NA	NA	NA	NA	NA	NA	NA	NA	NA
HGNC:24953	"HEXIM1"	Occiptal Lobe Volume and Area	1	1	"--"	NA	0.00018022	NA	NA	NA	NA	NA	NA	NA	NA	NA	NA	NA	NA	0.000839994	0.000389289	TRUE	0.226459	0.000882606	0.000122893	TRUE	0.0161774	NA	NA	NA	NA	NA	NA	NA	NA	NA	NA	NA	NA	NA	NA	NA	NA	NA	NA
HGNC:25123	"PKDCC"	Occiptal Lobe Volume and Area	1	NA	"-NA"	NA	0.0295345	NA	NA	NA	NA	NA	NA	NA	NA	NA	NA	NA	NA	0.000840066	0.000143522	TRUE	0.026251	NA	NA	NA	NA	NA	NA	NA	NA	NA	NA	NA	NA	NA	NA	NA	NA	NA	NA	NA	NA	NA	NA
HGNC:252	"ADH4"	Occiptal Lobe Volume and Area	1	1	"++"	NA	0.0477744	NA	NA	NA	NA	NA	NA	NA	NA	NA	NA	NA	NA	0.000840446	7.66231e-05	TRUE	0.00817776	0.000899	9.69431e-05	TRUE	0.00963864	NA	NA	NA	NA	NA	NA	NA	NA	NA	NA	NA	NA	NA	NA	NA	NA	NA	NA
HGNC:25628	"DDX19A"	Occiptal Lobe Volume and Area	1	NA	"-NA"	NA	0.0103101	NA	NA	NA	NA	NA	NA	NA	NA	NA	NA	NA	NA	0.000839733	0.000199404	TRUE	0.0521181	NA	NA	NA	NA	NA	NA	NA	NA	NA	NA	NA	NA	NA	NA	NA	NA	NA	NA	NA	NA	NA	NA
HGNC:2695	"DBN1"	Occiptal Lobe Volume and Area	NA	1	"NA+"	NA	0.00276637	NA	NA	NA	NA	NA	NA	NA	NA	NA	NA	NA	NA	NA	NA	NA	NA	0.00090069	0.000271361	TRUE	0.0819146	NA	NA	NA	NA	NA	NA	NA	NA	NA	NA	NA	NA	NA	NA	NA	NA	NA	NA
HGNC:26969	"LYSMD3"	Occiptal Lobe Volume and Area	NA	1	"NA+"	NA	0.04018	NA	NA	NA	NA	NA	NA	NA	NA	NA	NA	NA	NA	NA	NA	NA	NA	0.000899708	0.000127585	TRUE	0.0162468	NA	NA	NA	NA	NA	NA	NA	NA	NA	NA	NA	NA	NA	NA	NA	NA	NA	NA
HGNC:2705	"DCN"	Occiptal Lobe Volume and Area	NA	1	"NA+"	NA	0.00597438	NA	NA	NA	NA	NA	NA	NA	NA	NA	NA	NA	NA	NA	NA	NA	NA	0.000899	0.000229023	TRUE	0.0562577	NA	NA	NA	NA	NA	NA	NA	NA	NA	NA	NA	NA	NA	NA	NA	NA	NA	NA
HGNC:2742	"DDX19B"	Occiptal Lobe Volume and Area	1	NA	"-NA"	NA	0.0103101	NA	NA	NA	NA	NA	NA	NA	NA	NA	NA	NA	NA	0.000839733	0.000199404	TRUE	0.0521181	NA	NA	NA	NA	NA	NA	NA	NA	NA	NA	NA	NA	NA	NA	NA	NA	NA	NA	NA	NA	NA	NA
HGNC:28116	"CPTP"	Occiptal Lobe Volume and Area	NA	1	"NA+"	NA	0.0181009	NA	NA	NA	NA	NA	NA	NA	NA	NA	NA	NA	NA	NA	NA	NA	NA	0.00090395	0.000169283	TRUE	0.028567	NA	NA	NA	NA	NA	NA	NA	NA	NA	NA	NA	NA	NA	NA	NA	NA	NA	NA
HGNC:28591	"HEXIM2"	Occiptal Lobe Volume and Area	1	NA	"-NA"	NA	0.000405764	NA	NA	NA	NA	NA	NA	NA	NA	NA	NA	NA	NA	0.000839994	0.000378911	TRUE	0.21345	NA	NA	NA	NA	NA	NA	NA	NA	NA	NA	NA	NA	NA	NA	NA	NA	NA	NA	NA	NA	NA	NA
HGNC:28697	"PTGR3"	Occiptal Lobe Volume and Area	1	NA	"-NA"	NA	0.0226292	NA	NA	NA	NA	NA	NA	NA	NA	NA	NA	NA	NA	0.00083971	0.000157475	TRUE	0.0317481	NA	NA	NA	NA	NA	NA	NA	NA	NA	NA	NA	NA	NA	NA	NA	NA	NA	NA	NA	NA	NA	NA
HGNC:28737	"C17orf49"	Occiptal Lobe Volume and Area	NA	1	"NA-"	NA	0.0393569	NA	NA	NA	NA	NA	NA	NA	NA	NA	NA	NA	NA	NA	NA	NA	NA	0.000877498	0.000128649	TRUE	0.0180776	NA	NA	NA	NA	NA	NA	NA	NA	NA	NA	NA	NA	NA	NA	NA	NA	NA	NA
HGNC:29605	"SH2B3"	Occiptal Lobe Volume and Area	NA	1	"NA-"	NA	0.00755296	NA	NA	NA	NA	NA	NA	NA	NA	NA	NA	NA	NA	NA	NA	NA	NA	0.000902715	0.000216251	TRUE	0.0488418	NA	NA	NA	NA	NA	NA	NA	NA	NA	NA	NA	NA	NA	NA	NA	NA	NA	NA
HGNC:30323	"DTX3L"	Occiptal Lobe Volume and Area	1	NA	"+NA"	NA	0.0368917	NA	NA	NA	NA	NA	NA	NA	NA	NA	NA	NA	NA	0.000840066	0.000131983	TRUE	0.0222118	NA	NA	NA	NA	NA	NA	NA	NA	NA	NA	NA	NA	NA	NA	NA	NA	NA	NA	NA	NA	NA	NA
HGNC:3223	"EFNA3"	Occiptal Lobe Volume and Area	1	NA	"-NA"	NA	4.32039e-05	NA	NA	NA	NA	NA	NA	NA	NA	NA	NA	NA	NA	0.000839994	0.000506735	TRUE	0.39749	NA	NA	NA	NA	NA	NA	NA	NA	NA	NA	NA	NA	NA	NA	NA	NA	NA	NA	NA	NA	NA	NA
HGNC:3255	"EIF2AK3"	Occiptal Lobe Volume and Area	NA	1	"NA+"	NA	0.0471028	NA	NA	NA	NA	NA	NA	NA	NA	NA	NA	NA	NA	NA	NA	NA	NA	0.00090395	0.000119449	TRUE	0.0140279	NA	NA	NA	NA	NA	NA	NA	NA	NA	NA	NA	NA	NA	NA	NA	NA	NA	NA
HGNC:3299	"EIF5"	Occiptal Lobe Volume and Area	NA	1	"NA-"	NA	0.0269381	NA	NA	NA	NA	NA	NA	NA	NA	NA	NA	NA	NA	NA	NA	NA	NA	0.00090395	0.000148326	TRUE	0.0216657	NA	NA	NA	NA	NA	NA	NA	NA	NA	NA	NA	NA	NA	NA	NA	NA	NA	NA
HGNC:3592	"FARSA"	Occiptal Lobe Volume and Area	NA	1	"NA-"	NA	0.0370731	NA	NA	NA	NA	NA	NA	NA	NA	NA	NA	NA	NA	NA	NA	NA	NA	0.000899708	0.00013173	TRUE	0.0173155	NA	NA	NA	NA	NA	NA	NA	NA	NA	NA	NA	NA	NA	NA	NA	NA	NA	NA
HGNC:3763	"FLT1"	Occiptal Lobe Volume and Area	1	NA	"-NA"	NA	0.0247575	NA	NA	NA	NA	NA	NA	NA	NA	NA	NA	NA	NA	0.000839994	0.00015275	TRUE	0.0297936	NA	NA	NA	NA	NA	NA	NA	NA	NA	NA	NA	NA	NA	NA	NA	NA	NA	NA	NA	NA	NA	NA
HGNC:3951	"FXN"	Occiptal Lobe Volume and Area	NA	1	"NA+"	NA	0.0212785	NA	NA	NA	NA	NA	NA	NA	NA	NA	NA	NA	NA	NA	NA	NA	NA	0.00087458	0.000160721	TRUE	0.0287554	NA	NA	NA	NA	NA	NA	NA	NA	NA	NA	NA	NA	NA	NA	NA	NA	NA	NA
HGNC:5175	"AGFG1"	Occiptal Lobe Volume and Area	1	NA	"-NA"	NA	0.00266568	NA	NA	NA	NA	NA	NA	NA	NA	NA	NA	NA	NA	0.000840446	0.000273415	TRUE	0.103542	NA	NA	NA	NA	NA	NA	NA	NA	NA	NA	NA	NA	NA	NA	NA	NA	NA	NA	NA	NA	NA	NA
HGNC:5964	"IL10RA"	Occiptal Lobe Volume and Area	NA	1	"NA-"	NA	0.0395115	NA	NA	NA	NA	NA	NA	NA	NA	NA	NA	NA	NA	NA	NA	NA	NA	0.000897887	0.000128449	TRUE	0.0165873	NA	NA	NA	NA	NA	NA	NA	NA	NA	NA	NA	NA	NA	NA	NA	NA	NA	NA
HGNC:6009	"IL2RB"	Occiptal Lobe Volume and Area	1	NA	"+NA"	NA	0.00348148	NA	NA	NA	NA	NA	NA	NA	NA	NA	NA	NA	NA	0.000839828	0.00025866	TRUE	0.0918091	NA	NA	NA	NA	NA	NA	NA	NA	NA	NA	NA	NA	NA	NA	NA	NA	NA	NA	NA	NA	NA	NA
HGNC:6206	"JUND"	Occiptal Lobe Volume and Area	1	NA	"-NA"	NA	0.0219336	NA	NA	NA	NA	NA	NA	NA	NA	NA	NA	NA	NA	0.000840256	0.000159123	TRUE	0.0323623	NA	NA	NA	NA	NA	NA	NA	NA	NA	NA	NA	NA	NA	NA	NA	NA	NA	NA	NA	NA	NA	NA
HGNC:6387	"KLC1"	Occiptal Lobe Volume and Area	1	NA	"+NA"	NA	0.000139995	NA	NA	NA	NA	NA	NA	NA	NA	NA	NA	NA	NA	0.000843332	0.000439398	TRUE	0.291386	NA	NA	NA	NA	NA	NA	NA	NA	NA	NA	NA	NA	NA	NA	NA	NA	NA	NA	NA	NA	NA	NA
HGNC:6514	"LATS1"	Occiptal Lobe Volume and Area	NA	1	"NA-"	NA	2.15527e-06	NA	NA	NA	NA	NA	NA	NA	NA	NA	NA	NA	NA	NA	NA	NA	NA	0.00090069	0.000680163	TRUE	0.613335	NA	NA	NA	NA	NA	NA	NA	NA	NA	NA	NA	NA	NA	NA	NA	NA	NA	NA
HGNC:6526	"LCN2"	Occiptal Lobe Volume and Area	1	1	"--"	NA	0.000174467	NA	NA	NA	NA	NA	NA	NA	NA	NA	NA	NA	NA	0.000840161	0.000367579	TRUE	0.19957	0.000913172	0.000144547	TRUE	0.0198106	NA	NA	NA	NA	NA	NA	NA	NA	NA	NA	NA	NA	NA	NA	NA	NA	NA	NA
HGNC:656	"ARL4D"	Occiptal Lobe Volume and Area	1	NA	"-NA"	NA	3.78759e-06	NA	NA	NA	NA	NA	NA	NA	NA	NA	NA	NA	NA	0.000839852	0.000647396	TRUE	0.643818	NA	NA	NA	NA	NA	NA	NA	NA	NA	NA	NA	NA	NA	NA	NA	NA	NA	NA	NA	NA	NA	NA
HGNC:669	"RHOC"	Occiptal Lobe Volume and Area	1	1	"--"	NA	1.48477e-17	NA	NA	NA	NA	NA	NA	NA	NA	NA	NA	NA	NA	0.000840517	0.00154638	FALSE	0.1766	0.000894589	0.000781063	TRUE	0.800548	NA	NA	NA	NA	NA	NA	NA	NA	NA	NA	NA	NA	NA	NA	NA	NA	NA	NA
HGNC:6691	"LRCH4"	Occiptal Lobe Volume and Area	NA	1	"NA+"	NA	0.0368791	NA	NA	NA	NA	NA	NA	NA	NA	NA	NA	NA	NA	NA	NA	NA	NA	0.00090395	0.000132001	TRUE	0.0170932	NA	NA	NA	NA	NA	NA	NA	NA	NA	NA	NA	NA	NA	NA	NA	NA	NA	NA
HGNC:6897	"MARK3"	Occiptal Lobe Volume and Area	1	NA	"+NA"	NA	0.0160461	NA	NA	NA	NA	NA	NA	NA	NA	NA	NA	NA	NA	0.000842328	0.000175689	TRUE	0.0394294	NA	NA	NA	NA	NA	NA	NA	NA	NA	NA	NA	NA	NA	NA	NA	NA	NA	NA	NA	NA	NA	NA
HGNC:6915	"MB"	Occiptal Lobe Volume and Area	NA	1	"NA+"	NA	0.0286682	NA	NA	NA	NA	NA	NA	NA	NA	NA	NA	NA	NA	NA	NA	NA	NA	0.0008714	0.000145073	TRUE	0.0235876	NA	NA	NA	NA	NA	NA	NA	NA	NA	NA	NA	NA	NA	NA	NA	NA	NA	NA
HGNC:7642	"NAPG"	Occiptal Lobe Volume and Area	1	NA	"+NA"	NA	0.04488	NA	NA	NA	NA	NA	NA	NA	NA	NA	NA	NA	NA	0.000839899	0.000121916	TRUE	0.0190347	NA	NA	NA	NA	NA	NA	NA	NA	NA	NA	NA	NA	NA	NA	NA	NA	NA	NA	NA	NA	NA	NA
HGNC:8007	"NRTN"	Occiptal Lobe Volume and Area	NA	1	"NA-"	NA	0.0440486	NA	NA	NA	NA	NA	NA	NA	NA	NA	NA	NA	NA	NA	NA	NA	NA	0.000897887	0.000122872	TRUE	0.0151946	NA	NA	NA	NA	NA	NA	NA	NA	NA	NA	NA	NA	NA	NA	NA	NA	NA	NA
HGNC:8801	"PDGFC"	Occiptal Lobe Volume and Area	NA	1	"NA-"	NA	0.000255882	NA	NA	NA	NA	NA	NA	NA	NA	NA	NA	NA	NA	NA	NA	NA	NA	0.000902715	0.000405056	TRUE	0.202663	NA	NA	NA	NA	NA	NA	NA	NA	NA	NA	NA	NA	NA	NA	NA	NA	NA	NA
HGNC:8877	"PFKM"	Occiptal Lobe Volume and Area	1	NA	"-NA"	NA	0.0306932	NA	NA	NA	NA	NA	NA	NA	NA	NA	NA	NA	NA	0.000840018	0.000141517	TRUE	0.0255242	NA	NA	NA	NA	NA	NA	NA	NA	NA	NA	NA	NA	NA	NA	NA	NA	NA	NA	NA	NA	NA	NA
HGNC:8893	"PGF"	Occiptal Lobe Volume and Area	NA	1	"NA-"	NA	0.0181887	NA	NA	NA	NA	NA	NA	NA	NA	NA	NA	NA	NA	NA	NA	NA	NA	0.000872449	0.000169025	TRUE	0.0322261	NA	NA	NA	NA	NA	NA	NA	NA	NA	NA	NA	NA	NA	NA	NA	NA	NA	NA
HGNC:89	"ACADM"	Occiptal Lobe Volume and Area	1	1	"++"	NA	0.0350078	NA	NA	NA	NA	NA	NA	NA	NA	NA	NA	NA	NA	0.000840208	9.51176e-05	TRUE	0.0119466	0.000891129	9.66031e-05	TRUE	0.00989482	NA	NA	NA	NA	NA	NA	NA	NA	NA	NA	NA	NA	NA	NA	NA	NA	NA	NA
HGNC:9568	"PSME1"	Occiptal Lobe Volume and Area	1	1	"++"	NA	0.00917279	NA	NA	NA	NA	NA	NA	NA	NA	NA	NA	NA	NA	0.000839757	0.000126813	TRUE	0.020562	0.000888438	0.000144359	TRUE	0.0218001	NA	NA	NA	NA	NA	NA	NA	NA	NA	NA	NA	NA	NA	NA	NA	NA	NA	NA
HGNC:9588	"PTEN"	Occiptal Lobe Volume and Area	1	NA	"+NA"	NA	0.0072225	NA	NA	NA	NA	NA	NA	NA	NA	NA	NA	NA	NA	0.000840208	0.000218683	TRUE	0.0634788	NA	NA	NA	NA	NA	NA	NA	NA	NA	NA	NA	NA	NA	NA	NA	NA	NA	NA	NA	NA	NA	NA
HGNC:9659	"PTPN7"	Occiptal Lobe Volume and Area	1	NA	"-NA"	NA	0.00205198	NA	NA	NA	NA	NA	NA	NA	NA	NA	NA	NA	NA	0.000840256	0.000287934	TRUE	0.116195	NA	NA	NA	NA	NA	NA	NA	NA	NA	NA	NA	NA	NA	NA	NA	NA	NA	NA	NA	NA	NA	NA
HGNC:7650	"NBL1"	Orbital Frontal	2	2	"--"	9.41117e-08	NA	0.000299177	-0.032138	0.00888769	1.55853e-05	-0.0225523	0.00522013	12.5814	1	0.000389609	6.99238	1	0.00818576	0.00167932	0.00077724	TRUE	0.0865656	0.0017566	0.00077724	TRUE	0.0694066	NA	NA	NA	NA	NA	NA	NA	NA	NA	NA	NA	NA	NA	NA	NA	NA	NA	NA
HGNC:9607	"PTHLH"	Orbital Frontal	3	NA	"+NA"	8.09955e-07	NA	8.09955e-07	0.0243117	0.00492842	NA	NA	NA	4.61768	2	0.0993764	NA	NA	NA	0.00252072	0.000877051	TRUE	0.00704952	NA	NA	NA	NA	-0.0024683	0.00115695	0.279041	NA	NA	NA	0.165699	0.051803	0.0137962	5.02839e-05	0.0235952	0.00581979	NA	NA	NA	NA	NA	NA
HGNC:3972	"FSTL1"	Orbital Frontal	2	2	"--"	2.0999e-06	NA	0.000408077	-0.0138243	0.0039109	0.00030447	-0.0136509	0.00377989	0.110646	1	0.739409	0.17325	1	0.67724	0.00168058	0.000381958	TRUE	0.00503132	0.00179806	0.000400457	TRUE	0.00397647	NA	NA	NA	NA	NA	NA	NA	NA	NA	NA	NA	NA	NA	NA	NA	NA	NA	NA
HGNC:10803	"SFTPD"	Orbital Frontal	9	20	"--"	3.38831e-05	NA	8.26217e-05	-0.00568789	0.00144485	0.0294477	-0.00215702	0.000990623	1.51053	8	0.992532	18.8627	19	0.465678	0.00755971	0.000515392	TRUE	3.70728e-17	0.0176333	0.000715278	TRUE	2.81567e-43	-0.000500514	0.00110354	0.663877	-0.000624873	0.00145455	0.672586	0.151716	-0.00457643	0.00284479	0.00241993	-0.00541334	0.00178471	0.627396	-0.00120375	0.00243757	0.419368	-0.001157	0.00143279
HGNC:10834	"SH3GLB2"	Orbital Frontal	4	5	"++"	8.83752e-05	NA	0.0138329	0.00508572	0.00206604	0.000495623	0.0089199	0.0025609	0.855684	3	0.836107	3.51694	4	0.475308	0.00336041	0.000209546	TRUE	1.26614e-08	0.00438749	0.000474216	TRUE	8.44283e-09	-0.000545245	0.000894071	0.604022	0.00296121	0.00213474	0.259488	0.226404	0.00735965	0.00426283	0.0123134	0.00521491	0.00208343	0.675363	-0.00468598	0.0101373	0.00819132	0.00723019	0.00273448
HGNC:2874	"NQO1"	Orbital Frontal	7	NA	"+NA"	9.09984e-05	NA	9.09984e-05	0.00680592	0.00173912	NA	NA	NA	5.77049	6	0.449385	NA	NA	NA	0.00587828	0.000638901	TRUE	1.65079e-11	NA	NA	NA	NA	-0.00135069	0.00196487	0.5224	NA	NA	NA	0.193673	0.0123073	0.00819979	0.000142093	0.00755048	0.00198462	NA	NA	NA	NA	NA	NA
HGNC:4462	"GPNMB"	Orbital Frontal	8	7	"--"	0.000104703	NA	0.000918608	-0.00625469	0.00188716	0.00897021	-0.00383854	0.00146891	5.67886	7	0.577707	5.3182	6	0.503696	0.00671874	0.000504971	TRUE	6.33456e-15	0.00635064	0.000368077	TRUE	7.37228e-15	-0.000128801	0.00201716	0.951162	-0.00104644	0.00086468	0.280286	0.251525	-0.00597897	0.00471246	0.00815562	-0.00586289	0.00221613	0.519501	-0.00162456	0.00234617	0.0925295	-0.00306507	0.00182206
HGNC:4462	"GPNMB"	Orbital Frontal	4	7	"--"	0.000194772	NA	0.00180474	-0.00811783	0.00260136	0.00897021	-0.00383854	0.00146891	5.0229	3	0.170128	5.3182	6	0.503696	0.00335936	0.000447251	TRUE	1.45203e-06	0.00635064	0.000368077	TRUE	7.37228e-15	0.000659897	0.00152532	0.707467	-0.00104644	0.00086468	0.280286	0.308287	-0.0112976	0.00834039	0.00268672	-0.0083394	0.00277843	0.519501	-0.00162456	0.00234617	0.0925295	-0.00306507	0.00182206
HGNC:7033	"MFAP2"	Orbital Frontal	2	NA	"-NA"	0.000226112	NA	0.000226112	-0.00963407	0.00261235	NA	NA	NA	0.30239	1	0.582388	NA	NA	NA	0.00167899	0.000421247	TRUE	0.00747415	NA	NA	NA	NA	NA	NA	NA	NA	NA	NA	NA	NA	NA	NA	NA	NA	NA	NA	NA	NA	NA	NA
HGNC:5201	"HS6ST1"	Orbital Frontal	2	3	"++"	0.00023043	NA	0.00464213	0.0115031	0.00406347	0.00418974	0.00834512	0.0029143	1.323	1	0.250054	2.65415	2	0.265252	0.00168004	0.000282935	TRUE	0.00157632	0.00262374	0.000328884	TRUE	1.81887e-05	NA	NA	NA	-0.00230681	0.0018759	0.434645	NA	NA	NA	NA	NA	NA	0.298934	0.0207716	0.0105399	0.001406	0.00955163	0.00299104
HGNC:10489	"S100A12"	Orbital Frontal	2	2	"--"	0.000374712	NA	0.00579088	-0.00852326	0.00308882	0.00571845	-0.00777742	0.00281433	0.930382	1	0.334764	0.907681	1	0.340731	0.00168018	0.000258931	TRUE	0.00113103	0.00178816	0.000258931	TRUE	0.000742283	NA	NA	NA	NA	NA	NA	NA	NA	NA	NA	NA	NA	NA	NA	NA	NA	NA	NA
HGNC:1059	"BLMH"	Orbital Frontal	NA	14	"NA+"	0.000381657	NA	NA	NA	NA	0.000381657	0.00534102	0.00150347	NA	NA	NA	27.7065	13	0.00994179	NA	NA	NA	NA	0.0121996	0.00122171	TRUE	8.13506e-23	NA	NA	NA	0.00283897	0.0013388	0.0554823	NA	NA	NA	NA	NA	NA	0.598267	-0.00219304	0.00405211	0.218301	0.00296236	0.00240636
HGNC:29455	"VSTM1"	Orbital Frontal	NA	7	"NA-"	0.000449114	NA	NA	NA	NA	0.000449114	-0.00368192	0.00104916	NA	NA	NA	5.94713	6	0.429138	NA	NA	NA	NA	0.00631612	0.000553401	TRUE	5.87832e-13	NA	NA	NA	0.00146774	0.000987492	0.197336	NA	NA	NA	NA	NA	NA	0.0360561	-0.00697768	0.00245305	0.000634209	-0.00413823	0.00121123
HGNC:11724	"TEK"	Orbital Frontal	3	6	"--"	0.000711257	NA	0.0124253	-0.00662692	0.00265095	0.00539501	-0.00416558	0.00149709	0.00573529	2	0.997136	4.59913	5	0.46673	0.00251975	0.00018955	TRUE	1.88866e-06	0.00526981	0.00037398	TRUE	5.25276e-12	-0.000112761	0.00656878	0.989073	-0.00124707	0.00104834	0.300001	0.726775	-0.00639152	0.0139666	0.0283033	-0.00664879	0.00303174	0.458259	-0.00195619	0.00238556	0.022369	-0.00382194	0.00167332
HGNC:11652	"TCN1"	Orbital Frontal	9	13	"++"	0.000915147	NA	0.0086056	0.00468085	0.00178159	0.010293	0.00311194	0.00121284	6.78415	8	0.56009	13.5042	12	0.333485	0.00755895	0.000414757	TRUE	2.6182e-18	0.0116003	0.000608716	TRUE	6.47002e-27	-0.00223778	0.00185474	0.266805	-0.00165925	0.00115007	0.176959	0.0684675	0.00964309	0.00448215	0.00940461	0.00530742	0.00204368	0.0258937	0.00590387	0.0022942	0.00732052	0.0036118	0.00134673
HGNC:10516	"SAA4"	Orbital Frontal	10	6	"++"	0.00122762	NA	0.0471022	0.00187091	0.000942342	0.00260476	0.00535531	0.00177864	15.6571	9	0.0743966	3.4526	5	0.630572	0.00839629	0.000593898	TRUE	1.12816e-18	0.005243	0.000379329	TRUE	6.63179e-12	-0.00163201	0.00121283	0.215314	-0.0012337	0.00104956	0.305005	0.0905624	0.00490277	0.00254829	0.155538	0.00163261	0.00114953	0.0693266	0.00922708	0.00374341	0.00795909	0.00589893	0.00222282
HGNC:21205	"LINGO1"	Orbital Frontal	2	NA	"-NA"	0.00123698	NA	0.00123698	-0.022278	0.00689676	NA	NA	NA	1.02225	1	0.311987	NA	NA	NA	0.00168018	0.000347163	TRUE	0.00345942	NA	NA	NA	NA	NA	NA	NA	NA	NA	NA	NA	NA	NA	NA	NA	NA	NA	NA	NA	NA	NA	NA
HGNC:18643	"SUGP1"	Orbital Frontal	NA	3	"NA+"	0.00127191	NA	NA	NA	NA	0.00127191	0.00893321	0.00277236	NA	NA	NA	0.478226	2	0.787326	NA	NA	NA	NA	0.00263693	0.000329101	TRUE	1.73418e-05	NA	NA	NA	0.000203832	0.000785678	0.838402	NA	NA	NA	NA	NA	NA	0.301172	0.00812839	0.00416049	0.00145334	0.0090689	0.00284841
HGNC:3396	"EPHB6"	Orbital Frontal	4	4	"++"	0.00136236	NA	0.00624567	0.00813815	0.002976	0.0220553	0.00542063	0.00236769	1.30322	3	0.728368	2.16447	3	0.538981	0.00335929	0.000266098	TRUE	5.04497e-08	0.00356024	0.000224424	TRUE	8.16209e-09	-0.000447421	0.003712	0.915078	0.000359451	0.00136185	0.816532	0.57729	0.00991382	0.0150293	0.00909167	0.00802466	0.00307625	0.517559	0.00416302	0.00534464	0.0145234	0.00583453	0.00238724
HGNC:3221	"EFNA1"	Orbital Frontal	NA	4	"NA+"	0.00153896	NA	NA	NA	NA	0.00153896	0.00781103	0.0024662	NA	NA	NA	1.90752	3	0.591822	NA	NA	NA	NA	0.00353357	0.000361784	TRUE	1.73819e-07	NA	NA	NA	0.00624756	0.00456954	0.304939	NA	NA	NA	NA	NA	NA	0.426564	-0.0210066	0.0212213	0.00350106	0.00796673	0.0027284
HGNC:221	"ADAMTS5"	Orbital Frontal	6	NA	"+NA"	0.00165119	NA	0.00165119	0.00665045	0.00211346	NA	NA	NA	6.13299	5	0.293492	NA	NA	NA	0.00503992	0.000485904	TRUE	1.45176e-10	NA	NA	NA	NA	0.00140568	0.00252318	0.607154	NA	NA	NA	0.939356	0.000865235	0.010686	0.00605113	0.00659737	0.00240342	NA	NA	NA	NA	NA	NA
HGNC:9353	"PRDX2"	Orbital Frontal	NA	4	"NA-"	0.00178629	NA	NA	NA	NA	0.00178629	-0.00797715	0.0025538	NA	NA	NA	1.17595	3	0.758779	NA	NA	NA	NA	0.00355662	0.000331317	TRUE	8.9199e-08	NA	NA	NA	-0.00257326	0.00284857	0.461685	NA	NA	NA	NA	NA	NA	0.629807	-0.00327023	0.0058027	0.00414402	-0.00819403	0.00285807
HGNC:2522	"CTRB2"	Orbital Frontal	15	NA	"-NA"	0.00193044	NA	0.00193044	-0.00327292	0.00105553	NA	NA	NA	20.1417	14	0.125737	NA	NA	NA	0.0126001	0.000901717	TRUE	3.32967e-27	NA	NA	NA	NA	-0.00335285	0.00178847	0.0834762	NA	NA	NA	0.544059	0.00185126	0.00297152	0.240563	-0.00168387	0.00143482	NA	NA	NA	NA	NA	NA
HGNC:694	"ARL3"	Orbital Frontal	2	NA	"+NA"	0.00259173	NA	0.00259173	0.0128666	0.0042712	NA	NA	NA	6.94166	1	0.00842109	NA	NA	NA	0.00168018	0.000485272	TRUE	0.0131483	NA	NA	NA	NA	NA	NA	NA	NA	NA	NA	NA	NA	NA	NA	NA	NA	NA	NA	NA	NA	NA	NA
HGNC:10728	"SEMA3F"	Orbital Frontal	NA	3	"NA+"	0.00274765	NA	NA	NA	NA	0.00274765	0.0125026	0.00417499	NA	NA	NA	0.16579	2	0.920448	NA	NA	NA	NA	0.00264499	0.00027678	TRUE	6.86486e-06	NA	NA	NA	-0.000617772	0.00171407	0.77978	NA	NA	NA	NA	NA	NA	0.392922	0.0164252	0.0116568	0.0031677	0.0126826	0.00429776
HGNC:23160	"SAT2"	Orbital Frontal	4	6	"--"	0.00290172	NA	0.0080633	-0.00781328	0.00294907	0.0397881	-0.00348316	0.00169419	5.83159	3	0.120097	4.78961	5	0.442092	0.00335998	0.000389417	TRUE	5.64125e-07	0.00534677	0.00027323	TRUE	2.79309e-13	0.000172759	0.00156443	0.922152	0.000239259	0.00121662	0.853683	0.477933	-0.00878761	0.0101515	0.0608957	-0.00577739	0.00308251	0.435471	-0.00441913	0.00510445	0.07348	-0.00391636	0.00218811
HGNC:16309	"LILRA5"	Orbital Frontal	6	3	"++"	0.00337311	NA	0.0172094	0.00415035	0.00174223	0.0220845	0.00516758	0.00225766	2.54564	5	0.769607	1.12999	2	0.568363	0.00503933	0.000249107	TRUE	4.89459e-13	0.0026501	0.000193	TRUE	1.19573e-06	-0.000587654	0.000685538	0.439648	-0.000800746	0.000873811	0.527759	0.109266	0.00633073	0.00308303	0.0223133	0.00425745	0.00186322	0.296936	0.00849825	0.00427869	0.0305041	0.00512877	0.00237061
HGNC:3689	"FGFR2"	Orbital Frontal	NA	3	"NA+"	0.00362657	NA	NA	NA	NA	0.00362657	0.0147603	0.00507412	NA	NA	NA	1.93467	2	0.380094	NA	NA	NA	NA	0.00263491	0.000315044	TRUE	1.38947e-05	NA	NA	NA	9.65617e-05	0.00170703	0.964027	NA	NA	NA	NA	NA	NA	0.620169	0.0136919	0.0201586	0.00291295	0.016355	0.0054942
HGNC:18512	"LACTB2"	Orbital Frontal	NA	2	"NA+"	0.00366699	NA	NA	NA	NA	0.00366699	0.00872839	0.00300412	NA	NA	NA	0.155905	1	0.692955	NA	NA	NA	NA	0.00176333	0.000260537	TRUE	0.000835776	NA	NA	NA	NA	NA	NA	NA	NA	NA	NA	NA	NA	NA	NA	NA	NA	NA	NA
HGNC:1765	"CDH6"	Orbital Frontal	NA	7	"NA+"	0.00371172	NA	NA	NA	NA	0.00371172	0.00354706	0.00122242	NA	NA	NA	2.80359	6	0.833064	NA	NA	NA	NA	0.00617164	0.000340109	TRUE	7.10432e-15	NA	NA	NA	0.000439656	0.000887402	0.641292	NA	NA	NA	NA	NA	NA	0.382329	0.00243946	0.00254797	0.0196001	0.00320921	0.00137503
HGNC:9093	"PLTP"	Orbital Frontal	11	7	"--"	0.00387727	NA	0.0188742	-0.00380987	0.0016226	0.0235635	-0.0047387	0.00209291	7.74782	10	0.653454	4.69876	6	0.582988	0.00923873	0.000401863	TRUE	1.9104e-23	0.00612188	0.000297749	TRUE	2.56477e-15	0.000575589	0.00159145	0.72594	0.000760532	0.00170476	0.674164	0.274354	-0.00537274	0.00461577	0.0348539	-0.00430488	0.00204018	0.268825	-0.00711424	0.00572139	0.0360091	-0.00504561	0.00240631
HGNC:12591	"UROD"	Orbital Frontal	4	7	"--"	0.00390561	NA	0.0402224	-0.00541708	0.0026406	0.0111484	-0.0047319	0.00186441	0.867934	3	0.833158	10.6001	6	0.101549	0.00336017	0.000153834	TRUE	2.50323e-09	0.00626571	0.000516401	TRUE	3.34967e-13	-0.000311676	0.00149759	0.854406	-0.000522816	0.00135737	0.715952	0.608692	-0.00410644	0.00682876	0.0370626	-0.00564125	0.00270554	0.630337	-0.00285141	0.00556717	0.00967712	-0.00610574	0.00236002
HGNC:12729	"WARS1"	Orbital Frontal	5	2	"--"	0.00390859	NA	0.0399025	-0.0054004	0.00262824	0.0112475	-0.00701496	0.00276734	1.62461	4	0.804362	0.0623994	1	0.802743	0.00419812	0.00017717	TRUE	1.59875e-11	0.00176364	0.000196612	TRUE	0.000300716	0.00308619	0.00393432	0.490027	NA	NA	NA	0.347146	-0.0177433	0.0159528	0.0304419	-0.0058527	0.00270421	NA	NA	NA	NA	NA	NA
HGNC:6137	"ITGA2"	Orbital Frontal	1	13	"--"	0.00408459	0.0922263	NA	NA	NA	0.00408459	-0.00402215	0.00140069	NA	NA	NA	7.79177	12	0.801184	0.000840089	8.59148e-05	TRUE	0.00997351	0.0116363	0.000486005	TRUE	1.35086e-28	NA	NA	NA	0.00036338	0.00188394	0.850566	NA	NA	NA	NA	NA	NA	0.316412	-0.00487661	0.00464612	0.0679977	-0.00296006	0.00162193
HGNC:14872	"ASPN"	Orbital Frontal	8	2	"++"	0.00415144	NA	0.034557	0.00416625	0.00197125	0.013903	0.00653695	0.00265756	4.08094	7	0.770409	0.10905	1	0.741228	0.00672143	0.000259036	TRUE	6.0333e-18	0.0017504	0.00018665	TRUE	0.0002648	0.000648421	0.00136936	0.652579	NA	NA	NA	0.780333	0.00165211	0.00566359	0.0420139	0.00448191	0.00220417	NA	NA	NA	NA	NA	NA
HGNC:20980	"LRRN1"	Orbital Frontal	NA	12	"NA+"	0.00516581	NA	NA	NA	NA	0.00516581	0.00251286	0.000898569	NA	NA	NA	15.6427	11	0.154924	NA	NA	NA	NA	0.0107746	0.000711012	TRUE	2.24468e-23	NA	NA	NA	0.000547037	0.00100149	0.596886	NA	NA	NA	NA	NA	NA	0.44304	0.00160054	0.00200402	0.0324166	0.00201476	0.000941811
HGNC:6716	"LTBP3"	Orbital Frontal	NA	8	"NA-"	0.00522579	NA	NA	NA	NA	0.00522579	-0.00468172	0.00167637	NA	NA	NA	9.9679	7	0.1904	NA	NA	NA	NA	0.00722172	0.000538414	TRUE	1.78745e-15	NA	NA	NA	-0.000804284	0.00136942	0.578406	NA	NA	NA	NA	NA	NA	0.539829	-0.00263994	0.00406209	0.141886	-0.00309762	0.00210894
HGNC:4947	"HLA-DRA"	Orbital Frontal	NA	7	"NA+"	0.00530485	NA	NA	NA	NA	0.00530485	0.00409815	0.00146997	NA	NA	NA	5.24034	6	0.513378	NA	NA	NA	NA	0.00617824	0.000394311	TRUE	2.88755e-14	NA	NA	NA	-5.08504e-05	0.00126687	0.969536	NA	NA	NA	NA	NA	NA	0.428756	0.00428883	0.00498319	0.164269	0.00262576	0.00188787
HGNC:10493	"S100A3"	Orbital Frontal	NA	3	"NA-"	0.00555258	NA	NA	NA	NA	0.00555258	-0.0134832	0.00486213	NA	NA	NA	3.78147	2	0.150961	NA	NA	NA	NA	0.00263841	0.000347616	TRUE	2.30744e-05	NA	NA	NA	0.0475054	0.0485643	0.507016	NA	NA	NA	NA	NA	NA	0.469216	-0.118412	0.10748	0.0178442	-0.0154783	0.00653413
HGNC:3590	"FAP"	Orbital Frontal	4	3	"++"	0.0059791	NA	0.0480964	0.00713374	0.00360925	0.0151108	0.00648761	0.00267011	3.5575	3	0.31338	0.342302	2	0.842694	0.00336223	0.000226192	TRUE	1.92954e-08	0.0026142	0.000189271	TRUE	1.26763e-06	-0.00216669	0.00311146	0.55825	-0.000110091	0.00310798	0.977459	0.275101	0.0117192	0.00787472	0.0313077	0.00851149	0.00395306	0.419593	0.00664345	0.00514639	0.0214074	0.00628912	0.00273354
HGNC:2351	"CREG1"	Orbital Frontal	2	2	"--"	0.00606591	NA	0.0283873	-0.00777167	0.00354564	0.0260257	-0.0071093	0.003194	0.187843	1	0.664718	0.0379196	1	0.845605	0.00168025	0.000151282	TRUE	0.000175941	0.00178611	0.000151282	TRUE	0.000113663	NA	NA	NA	NA	NA	NA	NA	NA	NA	NA	NA	NA	NA	NA	NA	NA	NA	NA
HGNC:18854	"CREB3L4"	Orbital Frontal	5	NA	"+NA"	0.00655587	NA	0.00655587	0.00745587	0.00274254	NA	NA	NA	2.65542	4	0.617037	NA	NA	NA	0.00420137	0.000304425	TRUE	5.64438e-10	NA	NA	NA	NA	0.00146582	0.00256645	0.607885	NA	NA	NA	0.94983	0.000816054	0.0119446	0.0102085	0.00781637	0.00304294	NA	NA	NA	NA	NA	NA
HGNC:15985	"SVEP1"	Orbital Frontal	9	NA	"-NA"	0.0066201	NA	0.0066201	-0.00480992	0.00177137	NA	NA	NA	21.1229	8	0.00682805	NA	NA	NA	0.00756083	0.000863371	TRUE	4.38893e-14	NA	NA	NA	NA	0.00507535	0.00415777	0.261722	NA	NA	NA	0.123062	-0.0137771	0.00785938	0.114665	-0.00437115	0.00277081	NA	NA	NA	NA	NA	NA
HGNC:18454	"PROK1"	Orbital Frontal	NA	7	"NA+"	0.00698729	NA	NA	NA	NA	0.00698729	0.00771488	0.00286006	NA	NA	NA	6.04582	6	0.418077	NA	NA	NA	NA	0.00617824	0.000403688	TRUE	3.64839e-14	NA	NA	NA	-0.00172338	0.00104864	0.161214	NA	NA	NA	NA	NA	NA	0.0452432	0.0174419	0.00657351	0.0340369	0.00704949	0.0033258
HGNC:25699	"TBC1D17"	Orbital Frontal	NA	5	"NA+"	0.00733102	NA	NA	NA	NA	0.00733102	0.00621599	0.00231817	NA	NA	NA	7.33983	4	0.118983	NA	NA	NA	NA	0.00451152	0.000440299	TRUE	2.82708e-09	NA	NA	NA	0.00243292	0.00215598	0.341219	NA	NA	NA	NA	NA	NA	0.708009	-0.00389954	0.00946491	0.0529738	0.0049595	0.00256287
HGNC:18384	"SCGB3A1"	Orbital Frontal	3	2	"++"	0.00745552	NA	0.027536	0.00824723	0.00374222	0.0339499	0.0103263	0.00486937	1.65956	2	0.436145	1.62155	1	0.202876	0.00252243	0.000197473	TRUE	2.24453e-06	0.0017902	0.000185421	TRUE	0.00022078	0.000148701	0.0019823	0.952334	NA	NA	NA	0.665064	0.00736662	0.0126855	0.140237	0.00622688	0.00422187	NA	NA	NA	NA	NA	NA
HGNC:28150	"CRELD2"	Orbital Frontal	NA	5	"NA+"	0.00764588	NA	NA	NA	NA	0.00764588	0.00406557	0.00152421	NA	NA	NA	6.91436	4	0.140484	NA	NA	NA	NA	0.00439645	0.000425107	TRUE	3.31937e-09	NA	NA	NA	-0.00156705	0.00426998	0.737983	NA	NA	NA	NA	NA	NA	0.465977	0.00706574	0.00848264	0.00394891	0.00539542	0.00187197
HGNC:25460	"KAZALD1"	Orbital Frontal	NA	5	"NA+"	0.00789297	NA	NA	NA	NA	0.00789297	0.00427691	0.00160991	NA	NA	NA	2.89229	4	0.57601	NA	NA	NA	NA	0.00442934	0.000301522	TRUE	2.07233e-10	NA	NA	NA	0.00164112	0.0020233	0.47668	NA	NA	NA	NA	NA	NA	0.81321	-0.00205521	0.00797103	0.0394619	0.00393714	0.00191185
HGNC:10880	"PMEL"	Orbital Frontal	4	NA	"+NA"	0.00823733	NA	0.00823733	0.00701906	0.00265654	NA	NA	NA	1.20862	3	0.750937	NA	NA	NA	0.00335938	0.000248182	TRUE	3.33624e-08	NA	NA	NA	NA	0.000855031	0.00107991	0.511491	NA	NA	NA	0.396397	0.00446949	0.0041745	0.0106307	0.0068882	0.00269638	NA	NA	NA	NA	NA	NA
HGNC:537	"ANXA2"	Orbital Frontal	5	7	"--"	0.0096253	NA	0.042669	-0.00436159	0.00215182	0.0293637	-0.00424325	0.00194772	2.05692	4	0.725291	6.97757	6	0.322927	0.0041995	0.000186833	TRUE	2.19099e-11	0.00639201	0.000355275	TRUE	4.44452e-15	0.000382325	0.000906925	0.701729	0.00118369	0.000958819	0.271856	0.296923	-0.00624454	0.00495791	0.0347986	-0.00490506	0.00232391	0.0930372	-0.00898478	0.00433689	0.0233116	-0.0049039	0.00216194
HGNC:19706	"ADAMTSL4"	Orbital Frontal	NA	4	"NA+"	0.00984813	NA	NA	NA	NA	0.00984813	0.00757335	0.00293414	NA	NA	NA	9.83137	3	0.0200553	NA	NA	NA	NA	0.00359611	0.000499768	TRUE	1.28892e-06	NA	NA	NA	0.00596007	0.0034065	0.22229	NA	NA	NA	NA	NA	NA	0.351106	-0.0189112	0.01568	0.0112423	0.00881363	0.00347667
HGNC:4623	"GSR"	Orbital Frontal	4	1	"++"	0.0103113	0.216582	0.0103113	0.0125244	0.00488239	NA	NA	NA	1.60534	3	0.658181	NA	NA	NA	0.00336081	0.000248054	TRUE	3.30644e-08	0.000879342	4.62712e-05	TRUE	0.00314265	-0.0025705	0.00265857	0.435613	NA	NA	NA	0.263286	0.03212	0.0208469	0.0582229	0.0103562	0.00546783	NA	NA	NA	NA	NA	NA
HGNC:1103	"BRD2"	Orbital Frontal	2	NA	"-NA"	0.0104237	NA	0.0104237	-0.0250638	0.00978502	NA	NA	NA	1.25524	1	0.262554	NA	NA	NA	0.00167646	0.000236852	TRUE	0.000828108	NA	NA	NA	NA	NA	NA	NA	NA	NA	NA	NA	NA	NA	NA	NA	NA	NA	NA	NA	NA	NA	NA
HGNC:587	"APEX1"	Orbital Frontal	NA	4	"NA+"	0.0104933	NA	NA	NA	NA	0.0104933	0.00617167	0.00241162	NA	NA	NA	2.97916	3	0.39485	NA	NA	NA	NA	0.00351124	0.000288741	TRUE	4.46515e-08	NA	NA	NA	0.000481776	0.00188904	0.822524	NA	NA	NA	NA	NA	NA	0.716072	0.00390872	0.00933385	0.0113575	0.00684541	0.00270409
HGNC:4298	"GLB1"	Orbital Frontal	1	2	"--"	0.0106747	0.0723384	NA	NA	NA	0.0106747	-0.00702902	0.00275306	NA	NA	NA	0.0104907	1	0.91842	0.000840565	9.78554e-05	TRUE	0.0125583	0.00177688	0.000197853	TRUE	0.000291662	NA	NA	NA	NA	NA	NA	NA	NA	NA	NA	NA	NA	NA	NA	NA	NA	NA	NA
HGNC:11925	"TNFSF10"	Orbital Frontal	NA	2	"NA-"	0.0108956	NA	NA	NA	NA	0.0108956	-0.00825668	0.00324297	NA	NA	NA	0.692238	1	0.405404	NA	NA	NA	NA	0.0017449	0.000217403	TRUE	0.000462409	NA	NA	NA	NA	NA	NA	NA	NA	NA	NA	NA	NA	NA	NA	NA	NA	NA	NA
HGNC:11186	"SORT1"	Orbital Frontal	NA	2	"NA-"	0.0116903	NA	NA	NA	NA	0.0116903	-0.0088369	0.00350482	NA	NA	NA	0.402673	1	0.525712	NA	NA	NA	NA	0.00176673	0.000204851	TRUE	0.000343146	NA	NA	NA	NA	NA	NA	NA	NA	NA	NA	NA	NA	NA	NA	NA	NA	NA	NA
HGNC:28701	"SCARA5"	Orbital Frontal	NA	4	"NA-"	0.0124889	NA	NA	NA	NA	0.0124889	-0.00591426	0.00236758	NA	NA	NA	1.63674	3	0.651089	NA	NA	NA	NA	0.00349873	0.000238701	TRUE	1.49541e-08	NA	NA	NA	0.00150802	0.00617751	0.829901	NA	NA	NA	NA	NA	NA	0.678806	-0.011988	0.024993	0.0370754	-0.0052582	0.002522
HGNC:12681	"VEGFB"	Orbital Frontal	NA	3	"NA-"	0.0142234	NA	NA	NA	NA	0.0142234	-0.013232	0.00539734	NA	NA	NA	0.740531	2	0.690551	NA	NA	NA	NA	0.00270207	0.000204568	TRUE	1.26676e-06	NA	NA	NA	-6.26983e-05	0.00137511	0.970993	NA	NA	NA	NA	NA	NA	0.536256	-0.012635	0.0141628	0.0224733	-0.013569	0.00594538
HGNC:4127	"GALNT5"	Orbital Frontal	NA	5	"NA+"	0.0146842	NA	NA	NA	NA	0.0146842	0.00452647	0.00185505	NA	NA	NA	4.47486	4	0.345539	NA	NA	NA	NA	0.00437599	0.000316028	TRUE	3.62624e-10	NA	NA	NA	-0.00319923	0.00237097	0.270029	NA	NA	NA	NA	NA	NA	0.107054	0.00968822	0.00425146	0.011192	0.00564879	0.00222687
HGNC:108	"ACHE"	Orbital Frontal	NA	7	"NA+"	0.0147369	NA	NA	NA	NA	0.0147369	0.00521054	0.00213653	NA	NA	NA	2.56328	6	0.86132	NA	NA	NA	NA	0.00626571	0.000257916	TRUE	4.04769e-16	NA	NA	NA	-0.000779884	0.00329296	0.822183	NA	NA	NA	NA	NA	NA	0.580685	0.00864021	0.0146381	0.100923	0.00412834	0.00251667
HGNC:6762	"MAD1L1"	Orbital Frontal	NA	2	"NA-"	0.0154018	NA	NA	NA	NA	0.0154018	-0.0134068	0.00553361	NA	NA	NA	0.00870381	1	0.92567	NA	NA	NA	NA	0.0017837	0.000178142	TRUE	0.000197521	NA	NA	NA	NA	NA	NA	NA	NA	NA	NA	NA	NA	NA	NA	NA	NA	NA	NA
HGNC:1762	"CDH3"	Orbital Frontal	NA	2	"NA-"	0.0158241	NA	NA	NA	NA	0.0158241	-0.0168161	0.0069691	NA	NA	NA	0.083407	1	0.772732	NA	NA	NA	NA	0.00174937	0.000178965	TRUE	0.000230316	NA	NA	NA	NA	NA	NA	NA	NA	NA	NA	NA	NA	NA	NA	NA	NA	NA	NA
HGNC:6511	"LARGE1"	Orbital Frontal	3	NA	"+NA"	0.0159281	NA	0.0159281	0.0127726	0.00529859	NA	NA	NA	0.935803	2	0.626315	NA	NA	NA	0.00251977	0.000204445	TRUE	2.65752e-06	NA	NA	NA	NA	0.00112381	0.00150241	0.591148	NA	NA	NA	0.934664	0.00162855	0.0158125	0.0135561	0.0134764	0.00545867	NA	NA	NA	NA	NA	NA
HGNC:5232	"HSPA1A"	Orbital Frontal	NA	2	"NA+"	0.0160962	NA	NA	NA	NA	0.0160962	0.0157212	0.00653218	NA	NA	NA	0.22558	1	0.634821	NA	NA	NA	NA	0.00175853	0.000182365	TRUE	0.000236664	NA	NA	NA	NA	NA	NA	NA	NA	NA	NA	NA	NA	NA	NA	NA	NA	NA	NA
HGNC:11898	"TNFAIP6"	Orbital Frontal	7	NA	"-NA"	0.0163343	NA	0.0163343	-0.00344061	0.00143278	NA	NA	NA	4.10201	6	0.662873	NA	NA	NA	0.00588329	0.000299045	TRUE	7.23653e-15	NA	NA	NA	NA	0.0013998	0.00140762	0.365664	NA	NA	NA	0.16317	-0.00826332	0.00505686	0.0520176	-0.00351212	0.00180759	NA	NA	NA	NA	NA	NA
HGNC:2355	"CRH"	Orbital Frontal	1	5	"--"	0.0163533	0.0236469	NA	NA	NA	0.0163533	-0.00537219	0.00223754	NA	NA	NA	1.7048	4	0.789845	0.000840184	0.000155162	TRUE	0.0307392	0.00452168	0.000226353	TRUE	1.94828e-11	NA	NA	NA	-0.00224364	0.00198527	0.340607	NA	NA	NA	NA	NA	NA	0.923848	-0.000504048	0.00485402	0.0342947	-0.00503863	0.00238054
HGNC:1230	"CRNN"	Orbital Frontal	1	8	"--"	0.0165022	0.0519072	NA	NA	NA	0.0165022	-0.00356292	0.00148602	NA	NA	NA	6.58555	7	0.473267	0.000840042	0.000114511	TRUE	0.0168679	0.00727653	0.000373766	TRUE	2.29409e-17	NA	NA	NA	0.0010443	0.00111992	0.387073	NA	NA	NA	NA	NA	NA	0.103825	-0.00629522	0.00328542	0.0893946	-0.00339709	0.00199994
HGNC:16286	"ELMO1"	Orbital Frontal	3	NA	"+NA"	0.0166718	NA	0.0166718	0.0133785	0.00558867	NA	NA	NA	1.81468	2	0.403597	NA	NA	NA	0.00252108	0.00022865	TRUE	4.44805e-06	NA	NA	NA	NA	0.00288196	0.00217865	0.412087	NA	NA	NA	0.576497	-0.0206552	0.0263281	0.0263972	0.0139323	0.0062749	NA	NA	NA	NA	NA	NA
HGNC:7015	"MEP1A"	Orbital Frontal	NA	3	"NA+"	0.0166826	NA	NA	NA	NA	0.0166826	0.00762233	0.00318442	NA	NA	NA	4.09103	2	0.129314	NA	NA	NA	NA	0.00263693	0.000297577	TRUE	1.02537e-05	NA	NA	NA	-0.00159339	0.000834382	0.307098	NA	NA	NA	NA	NA	NA	0.215574	0.018401	0.00648059	0.0146509	0.00816854	0.00334654
HGNC:14267	"PCDH17"	Orbital Frontal	NA	2	"NA+"	0.0168929	NA	NA	NA	NA	0.0168929	0.0172691	0.0072285	NA	NA	NA	1.03214	1	0.309656	NA	NA	NA	NA	0.00176333	0.000204228	TRUE	0.000344094	NA	NA	NA	NA	NA	NA	NA	NA	NA	NA	NA	NA	NA	NA	NA	NA	NA	NA
HGNC:14888	"DNAJB6"	Orbital Frontal	1	2	"--"	0.0179782	0.0108869	NA	NA	NA	0.0179782	-0.00787055	0.00332643	NA	NA	NA	1.11632	1	0.290712	0.000840993	0.000196471	TRUE	0.0502407	0.00180757	0.000203469	TRUE	0.000285287	NA	NA	NA	NA	NA	NA	NA	NA	NA	NA	NA	NA	NA	NA	NA	NA	NA	NA
HGNC:25338	"PIANP"	Orbital Frontal	2	NA	"-NA"	0.0183509	NA	0.0183509	-0.00815297	0.0034569	NA	NA	NA	0.145255	1	0.703112	NA	NA	NA	0.00167887	0.000172956	TRUE	0.000274214	NA	NA	NA	NA	NA	NA	NA	NA	NA	NA	NA	NA	NA	NA	NA	NA	NA	NA	NA	NA	NA	NA
HGNC:9066	"PLCG2"	Orbital Frontal	2	NA	"+NA"	0.0187995	NA	0.0187995	0.0114076	0.00485538	NA	NA	NA	0.00299494	1	0.956357	NA	NA	NA	0.00168006	0.000167366	TRUE	0.000244655	NA	NA	NA	NA	NA	NA	NA	NA	NA	NA	NA	NA	NA	NA	NA	NA	NA	NA	NA	NA	NA	NA
HGNC:30844	"SEZ6L2"	Orbital Frontal	NA	4	"NA+"	0.0188104	NA	NA	NA	NA	0.0188104	0.00742701	0.00316142	NA	NA	NA	0.205365	3	0.976719	NA	NA	NA	NA	0.00354347	0.000173475	TRUE	2.13653e-09	NA	NA	NA	5.23258e-05	0.0014942	0.975245	NA	NA	NA	NA	NA	NA	0.437966	0.00718955	0.00748151	0.0308008	0.00757824	0.00350903
HGNC:3234	"MEGF9"	Orbital Frontal	NA	2	"NA+"	0.018988	NA	NA	NA	NA	0.018988	0.00602016	0.00256639	NA	NA	NA	2.62044	1	0.105495	NA	NA	NA	NA	0.00174947	0.000246146	TRUE	0.000713702	NA	NA	NA	NA	NA	NA	NA	NA	NA	NA	NA	NA	NA	NA	NA	NA	NA	NA
HGNC:6622	"LIPF"	Orbital Frontal	NA	5	"NA-"	0.0194894	NA	NA	NA	NA	0.0194894	-0.00557204	0.00238526	NA	NA	NA	7.39507	4	0.116426	NA	NA	NA	NA	0.00449514	0.000389444	TRUE	1.11833e-09	NA	NA	NA	0.00163328	0.00111323	0.238618	NA	NA	NA	NA	NA	NA	0.100934	-0.0111715	0.00476775	0.0190192	-0.00620221	0.00264469
HGNC:343	"AHCY"	Orbital Frontal	NA	4	"NA+"	0.0195907	NA	NA	NA	NA	0.0195907	0.00434358	0.00186093	NA	NA	NA	6.26271	3	0.0995055	NA	NA	NA	NA	0.00352665	0.000354873	TRUE	1.57194e-07	NA	NA	NA	0.00168098	0.000698839	0.137953	NA	NA	NA	NA	NA	NA	0.37699	0.00230354	0.00204508	0.0554984	0.0036016	0.00188078
HGNC:2367	"CRP"	Orbital Frontal	2	NA	"+NA"	0.020087	NA	0.020087	0.00921242	0.00396281	NA	NA	NA	1.61648	1	0.203584	NA	NA	NA	0.00168035	0.000212747	TRUE	0.000555121	NA	NA	NA	NA	NA	NA	NA	NA	NA	NA	NA	NA	NA	NA	NA	NA	NA	NA	NA	NA	NA	NA
HGNC:1865	"CES3"	Orbital Frontal	NA	5	"NA-"	0.0204585	NA	NA	NA	NA	0.0204585	-0.00496643	0.0021427	NA	NA	NA	6.04592	4	0.195745	NA	NA	NA	NA	0.00442934	0.000346006	TRUE	5.77959e-10	NA	NA	NA	-0.000563121	0.0019173	0.78813	NA	NA	NA	NA	NA	NA	0.397467	-0.0041124	0.0041772	0.277195	-0.00287933	0.00264975
HGNC:11892	"TNF"	Orbital Frontal	NA	2	"NA+"	0.0231537	NA	NA	NA	NA	0.0231537	0.014034	0.00617995	NA	NA	NA	1.12649	1	0.288524	NA	NA	NA	NA	0.00180543	0.000190405	TRUE	0.000227888	NA	NA	NA	NA	NA	NA	NA	NA	NA	NA	NA	NA	NA	NA	NA	NA	NA	NA
HGNC:24554	"PAMR1"	Orbital Frontal	NA	7	"NA-"	0.0232832	NA	NA	NA	NA	0.0232832	-0.00395868	0.00174487	NA	NA	NA	9.36118	6	0.154261	NA	NA	NA	NA	0.00617274	0.000439664	TRUE	8.85755e-14	NA	NA	NA	-0.00143298	0.000962464	0.196696	NA	NA	NA	NA	NA	NA	0.702008	0.00175053	0.00431897	0.0546459	-0.00376644	0.00195997
HGNC:885	"ATRN"	Orbital Frontal	NA	8	"NA+"	0.0236515	NA	NA	NA	NA	0.0236515	0.00405919	0.00179393	NA	NA	NA	6.91049	7	0.438259	NA	NA	NA	NA	0.00699067	0.000364569	TRUE	5.60466e-17	NA	NA	NA	0.00190506	0.00178356	0.326544	NA	NA	NA	NA	NA	NA	0.94815	-0.000302382	0.00446008	0.0767662	0.0037837	0.00213796
HGNC:6136	"ITGA11"	Orbital Frontal	NA	5	"NA+"	0.0236826	NA	NA	NA	NA	0.0236826	0.0055478	0.00245235	NA	NA	NA	1.26367	4	0.867509	NA	NA	NA	NA	0.00441303	0.000193381	TRUE	1.10369e-11	NA	NA	NA	0.000522686	0.00142061	0.737353	NA	NA	NA	NA	NA	NA	0.487879	0.0039442	0.00500101	0.0409667	0.00540371	0.00264387
HGNC:1052	"BIN1"	Orbital Frontal	2	NA	"-NA"	0.0240439	NA	0.0240439	-0.0109383	0.00484762	NA	NA	NA	0.427489	1	0.513224	NA	NA	NA	0.00167982	0.000167239	TRUE	0.000244288	NA	NA	NA	NA	NA	NA	NA	NA	NA	NA	NA	NA	NA	NA	NA	NA	NA	NA	NA	NA	NA	NA
HGNC:4624	"GSS"	Orbital Frontal	2	NA	"+NA"	0.025206	NA	0.025206	0.00859081	0.00383821	NA	NA	NA	0.390392	1	0.532094	NA	NA	NA	0.00167994	0.000163638	TRUE	0.000227273	NA	NA	NA	NA	NA	NA	NA	NA	NA	NA	NA	NA	NA	NA	NA	NA	NA	NA	NA	NA	NA	NA
HGNC:22398	"CCDC126"	Orbital Frontal	3	NA	"-NA"	0.0255482	NA	0.0255482	-0.00548096	0.00245451	NA	NA	NA	9.91488	2	0.00703091	NA	NA	NA	0.00251951	0.000451532	TRUE	0.000152493	NA	NA	NA	NA	-0.00247663	0.00159691	0.364594	NA	NA	NA	0.63121	0.00531399	0.0081234	0.046224	-0.00517275	0.00259501	NA	NA	NA	NA	NA	NA
HGNC:10658	"SDC1"	Orbital Frontal	NA	2	"NA-"	0.0260513	NA	NA	NA	NA	0.0260513	-0.00998394	0.00448627	NA	NA	NA	0.528443	1	0.467262	NA	NA	NA	NA	0.00176333	0.000166098	TRUE	0.000169377	NA	NA	NA	NA	NA	NA	NA	NA	NA	NA	NA	NA	NA	NA	NA	NA	NA	NA
HGNC:22407	"TMEM106B"	Orbital Frontal	2	NA	"+NA"	0.0263045	NA	0.0263045	0.0108645	0.00489021	NA	NA	NA	0.0155475	1	0.900769	NA	NA	NA	0.00167975	0.000150049	TRUE	0.000171754	NA	NA	NA	NA	NA	NA	NA	NA	NA	NA	NA	NA	NA	NA	NA	NA	NA	NA	NA	NA	NA	NA
HGNC:10886	"SIRT2"	Orbital Frontal	NA	2	"NA-"	0.0263746	NA	NA	NA	NA	0.0263746	-0.00920959	0.00414725	NA	NA	NA	0.777609	1	0.377873	NA	NA	NA	NA	0.00177174	0.000172996	TRUE	0.00018763	NA	NA	NA	NA	NA	NA	NA	NA	NA	NA	NA	NA	NA	NA	NA	NA	NA	NA
HGNC:7511	"MUC13"	Orbital Frontal	NA	3	"NA+"	0.0266067	NA	NA	NA	NA	0.0266067	0.00600469	0.00270818	NA	NA	NA	0.475126	2	0.788547	NA	NA	NA	NA	0.00270691	0.000163377	TRUE	4.55939e-07	NA	NA	NA	0.000182175	0.00107671	0.893297	NA	NA	NA	NA	NA	NA	0.573528	0.00503231	0.00635319	0.0260134	0.00608769	0.0027348
HGNC:1665	"SCARB2"	Orbital Frontal	NA	7	"NA-"	0.0269692	NA	NA	NA	NA	0.0269692	-0.00536942	0.00242745	NA	NA	NA	14.9694	6	0.020496	NA	NA	NA	NA	0.00632573	0.000601865	TRUE	1.45353e-12	NA	NA	NA	-0.00431015	0.0039575	0.325791	NA	NA	NA	NA	NA	NA	0.517695	0.0104212	0.0149823	0.30801	-0.0029602	0.00290384
HGNC:14632	"ADAMTSL1"	Orbital Frontal	7	NA	"+NA"	0.02705	NA	0.02705	0.00445442	0.00201485	NA	NA	NA	3.24403	6	0.777654	NA	NA	NA	0.0058807	0.000246419	TRUE	1.37873e-15	NA	NA	NA	NA	-0.000283528	0.000896395	0.764555	NA	NA	NA	0.156476	0.0052106	0.00312653	0.0355888	0.00500815	0.00238302	NA	NA	NA	NA	NA	NA
HGNC:30261	"PYDC1"	Orbital Frontal	NA	5	"NA-"	0.0275103	NA	NA	NA	NA	0.0275103	-0.00498377	0.00226103	NA	NA	NA	7.97086	4	0.0926515	NA	NA	NA	NA	0.00449514	0.000388766	TRUE	1.10299e-09	NA	NA	NA	-0.00305655	0.00357312	0.455194	NA	NA	NA	NA	NA	NA	0.652573	0.00739506	0.0148434	0.0641133	-0.00451794	0.0024403
HGNC:13299	"LGR4"	Orbital Frontal	2	NA	"-NA"	0.0281231	NA	0.0281231	-0.0124606	0.00567537	NA	NA	NA	5.35724	1	0.0206364	NA	NA	NA	0.00168023	0.000308396	TRUE	0.00218621	NA	NA	NA	NA	NA	NA	NA	NA	NA	NA	NA	NA	NA	NA	NA	NA	NA	NA	NA	NA	NA	NA
HGNC:25365	"ARB2A"	Orbital Frontal	1	2	"--"	0.0281365	0.0591177	NA	NA	NA	0.0281365	-0.0101833	0.00463852	NA	NA	NA	0.960064	1	0.327171	0.000840541	0.000107942	TRUE	0.0150551	0.00179806	0.00017515	TRUE	0.000176112	NA	NA	NA	NA	NA	NA	NA	NA	NA	NA	NA	NA	NA	NA	NA	NA	NA	NA
HGNC:7824	"NINJ1"	Orbital Frontal	NA	2	"NA-"	0.0287132	NA	NA	NA	NA	0.0287132	-0.00608112	0.00278007	NA	NA	NA	0.000381592	1	0.984415	NA	NA	NA	NA	0.00180543	0.000145005	TRUE	9.17412e-05	NA	NA	NA	NA	NA	NA	NA	NA	NA	NA	NA	NA	NA	NA	NA	NA	NA	NA
HGNC:11778	"TGM2"	Orbital Frontal	2	1	"++"	0.0288556	0.039419	0.0288556	0.00799538	0.00365845	NA	NA	NA	0.220354	1	0.63877	NA	NA	NA	0.00167968	0.000151414	TRUE	0.000176858	0.000883288	0.000128569	TRUE	0.0176329	NA	NA	NA	NA	NA	NA	NA	NA	NA	NA	NA	NA	NA	NA	NA	NA	NA	NA
HGNC:30620	"PDGFD"	Orbital Frontal	4	NA	"+NA"	0.0288956	NA	0.0288956	0.00465046	0.00212845	NA	NA	NA	3.45754	3	0.326311	NA	NA	NA	0.00336003	0.000249434	TRUE	3.42699e-08	NA	NA	NA	NA	0.00129489	0.00145861	0.468336	NA	NA	NA	0.885469	-0.00112974	0.00692906	0.152685	0.0034797	0.00243317	NA	NA	NA	NA	NA	NA
HGNC:4693	"GUK1"	Orbital Frontal	5	NA	"-NA"	0.0289959	NA	0.0289959	-0.00830474	0.00380333	NA	NA	NA	5.17366	4	0.269939	NA	NA	NA	0.00420071	0.000301244	TRUE	5.24599e-10	NA	NA	NA	NA	0.00186892	0.0012816	0.240842	NA	NA	NA	0.0934734	-0.0164953	0.00679301	0.0382168	-0.00924435	0.00446044	NA	NA	NA	NA	NA	NA
HGNC:23501	"SLITRK3"	Orbital Frontal	7	NA	"+NA"	0.029234	NA	0.029234	0.00390167	0.0017895	NA	NA	NA	4.03955	6	0.671324	NA	NA	NA	0.00588621	0.000266475	TRUE	2.60646e-15	NA	NA	NA	NA	0.000263353	0.0013302	0.850858	NA	NA	NA	0.424816	0.00325084	0.00374287	0.0772721	0.00347623	0.0019676	NA	NA	NA	NA	NA	NA
HGNC:6752	"M6PR"	Orbital Frontal	NA	2	"NA-"	0.0303288	NA	NA	NA	NA	0.0303288	-0.00806579	0.00372422	NA	NA	NA	0.163522	1	0.685934	NA	NA	NA	NA	0.00179806	0.000147096	TRUE	9.89443e-05	NA	NA	NA	NA	NA	NA	NA	NA	NA	NA	NA	NA	NA	NA	NA	NA	NA	NA
HGNC:2972	"DNM1"	Orbital Frontal	NA	3	"NA-"	0.0306281	NA	NA	NA	NA	0.0306281	-0.00506303	0.00234197	NA	NA	NA	2.19228	2	0.334158	NA	NA	NA	NA	0.00263693	0.000208063	TRUE	1.77935e-06	NA	NA	NA	-0.00253327	0.00311105	0.564941	NA	NA	NA	NA	NA	NA	0.734319	0.00630204	0.0142138	0.0315556	-0.00520736	0.00242203
HGNC:30620	"PDGFD"	Orbital Frontal	4	NA	"+NA"	0.0306845	NA	0.0306845	0.00411419	0.00190371	NA	NA	NA	3.56083	3	0.312958	NA	NA	NA	0.00336003	0.000249434	TRUE	3.42699e-08	NA	NA	NA	NA	0.00129327	0.00138201	0.448167	NA	NA	NA	0.879181	-0.00101071	0.00587196	0.138411	0.00317629	0.00214363	NA	NA	NA	NA	NA	NA
HGNC:32404	"LRRC37A2"	Orbital Frontal	NA	8	"NA-"	0.0308124	NA	NA	NA	NA	0.0308124	-0.00185632	0.00085961	NA	NA	NA	3.41097	7	0.844564	NA	NA	NA	NA	0.00703182	0.000244688	TRUE	9.64314e-19	NA	NA	NA	-9.67402e-05	0.000620873	0.88129	NA	NA	NA	NA	NA	NA	0.295875	-0.0016723	0.00146071	0.0705058	-0.00181292	0.00100236
HGNC:17166	"FJX1"	Orbital Frontal	4	NA	"+NA"	0.0318614	NA	0.0318614	0.00580701	0.00270579	NA	NA	NA	3.37073	3	0.33792	NA	NA	NA	0.00335948	0.000241721	TRUE	2.85911e-08	NA	NA	NA	NA	-0.000829096	0.00194143	0.710919	NA	NA	NA	0.49054	0.0114873	0.0137196	0.109528	0.00491178	0.00306925	NA	NA	NA	NA	NA	NA
HGNC:14868	"APOL3"	Orbital Frontal	11	NA	"+NA"	0.0322804	NA	0.0322804	0.0029289	0.00136806	NA	NA	NA	11.0511	10	0.353549	NA	NA	NA	0.00923861	0.000473792	TRUE	1.79645e-22	NA	NA	NA	NA	-0.000716262	0.00119298	0.563053	NA	NA	NA	0.155042	0.00435986	0.00280892	0.313157	0.00176891	0.00175379	NA	NA	NA	NA	NA	NA
HGNC:550	"AOC3"	Orbital Frontal	NA	10	"NA-"	0.0323887	NA	NA	NA	NA	0.0323887	-0.00264224	0.00123493	NA	NA	NA	15.3184	9	0.0825523	NA	NA	NA	NA	0.0087864	0.000602916	TRUE	2.83913e-19	NA	NA	NA	-0.000472641	0.00194973	0.814559	NA	NA	NA	NA	NA	NA	0.555274	-0.00198049	0.00321726	0.0276652	-0.00383265	0.00174053
HGNC:5178	"HRC"	Orbital Frontal	NA	4	"NA+"	0.0325007	NA	NA	NA	NA	0.0325007	0.00805145	0.00376553	NA	NA	NA	0.533302	3	0.911517	NA	NA	NA	NA	0.00359611	0.000154711	TRUE	9.59019e-10	NA	NA	NA	0.000308122	0.000907115	0.766457	NA	NA	NA	NA	NA	NA	0.349444	0.00668229	0.00551606	0.0614778	0.00796054	0.00425688
HGNC:18453	"NAXE"	Orbital Frontal	2	NA	"+NA"	0.0329102	NA	0.0329102	0.00756418	0.00354597	NA	NA	NA	5.80766	1	0.0159565	NA	NA	NA	0.00168006	0.000313877	TRUE	0.00234076	NA	NA	NA	NA	NA	NA	NA	NA	NA	NA	NA	NA	NA	NA	NA	NA	NA	NA	NA	NA	NA	NA
HGNC:30376	"SHISA5"	Orbital Frontal	NA	4	"NA-"	0.0333347	NA	NA	NA	NA	0.0333347	-0.00817966	0.00384377	NA	NA	NA	4.31067	3	0.229813	NA	NA	NA	NA	0.00350265	0.000267853	TRUE	2.91785e-08	NA	NA	NA	-0.00284608	0.00420344	0.56817	NA	NA	NA	NA	NA	NA	0.961627	0.000769144	0.0141629	0.403635	-0.00412401	0.00493806
HGNC:33238	"KYAT3"	Orbital Frontal	5	NA	"-NA"	0.0335011	NA	0.0335011	-0.00481785	0.00226613	NA	NA	NA	4.53834	4	0.338026	NA	NA	NA	0.00420389	0.0002745	TRUE	2.67295e-10	NA	NA	NA	NA	0.000504061	0.00202226	0.819254	NA	NA	NA	0.49185	-0.00691561	0.0088567	0.0359704	-0.00490686	0.00233965	NA	NA	NA	NA	NA	NA
HGNC:1241	"C1QA"	Orbital Frontal	NA	5	"NA-"	0.0336228	NA	NA	NA	NA	0.0336228	-0.00524888	0.00247056	NA	NA	NA	6.57907	4	0.159876	NA	NA	NA	NA	0.00437818	0.000336147	TRUE	5.69602e-10	NA	NA	NA	0.00111364	0.00127392	0.446358	NA	NA	NA	NA	NA	NA	0.223911	-0.0105941	0.00693219	0.0201162	-0.0062256	0.00267863
HGNC:30041	"PLB1"	Orbital Frontal	NA	17	"NA+"	0.0337437	NA	NA	NA	NA	0.0337437	0.00221884	0.00104508	NA	NA	NA	18.8368	16	0.277216	NA	NA	NA	NA	0.0149175	0.00070743	TRUE	1.83796e-35	NA	NA	NA	0.000971108	0.001617	0.557098	NA	NA	NA	NA	NA	NA	0.834538	0.000617752	0.00290635	0.106017	0.00221931	0.00137303
HGNC:17290	"IL27RA"	Orbital Frontal	10	NA	"-NA"	0.0343623	NA	0.0343623	-0.0023718	0.001121	NA	NA	NA	9.70948	9	0.374513	NA	NA	NA	0.00839845	0.000429884	TRUE	1.4314e-20	NA	NA	NA	NA	0.00104124	0.00148326	0.502593	NA	NA	NA	0.182314	-0.00421487	0.00288615	0.0919049	-0.00222817	0.00132202	NA	NA	NA	NA	NA	NA
HGNC:19237	"NANS"	Orbital Frontal	2	NA	"+NA"	0.0346131	NA	0.0346131	0.012229	0.0057879	NA	NA	NA	0.205621	1	0.650222	NA	NA	NA	0.00168096	0.000141514	TRUE	0.000141939	NA	NA	NA	NA	NA	NA	NA	NA	NA	NA	NA	NA	NA	NA	NA	NA	NA	NA	NA	NA	NA	NA
HGNC:12592	"UROS"	Orbital Frontal	4	1	"++"	0.0356829	0.0347733	0.0356829	0.00722413	0.0034392	NA	NA	NA	4.02964	3	0.258281	NA	NA	NA	0.00336045	0.000255815	TRUE	3.97021e-08	0.000899708	0.00013504	TRUE	0.0181999	-0.000855226	0.000922038	0.451567	NA	NA	NA	0.211393	0.012152	0.00669998	0.0107165	0.00911753	0.00357297	NA	NA	NA	NA	NA	NA
HGNC:7892	"PNP"	Orbital Frontal	2	NA	"-NA"	0.0358792	NA	0.0358792	-0.00923299	0.00440024	NA	NA	NA	0.00632737	1	0.936599	NA	NA	NA	0.00168172	0.000133615	TRUE	0.000118331	NA	NA	NA	NA	NA	NA	NA	NA	NA	NA	NA	NA	NA	NA	NA	NA	NA	NA	NA	NA	NA	NA
HGNC:26078	"VSIG10"	Orbital Frontal	NA	10	"NA+"	0.0362098	NA	NA	NA	NA	0.0362098	0.00331923	0.00158469	NA	NA	NA	5.01675	9	0.832845	NA	NA	NA	NA	0.00879472	0.000284974	TRUE	2.058e-23	NA	NA	NA	0.00142492	0.0012372	0.282687	NA	NA	NA	NA	NA	NA	0.791621	-0.00114375	0.00418653	0.149118	0.00284234	0.00197021
HGNC:12625	"USP28"	Orbital Frontal	NA	2	"NA+"	0.0364795	NA	NA	NA	NA	0.0364795	0.0136528	0.00652764	NA	NA	NA	0.290479	1	0.589914	NA	NA	NA	NA	0.001755	0.000141369	TRUE	0.000103872	NA	NA	NA	NA	NA	NA	NA	NA	NA	NA	NA	NA	NA	NA	NA	NA	NA	NA
HGNC:4203	"GCNT1"	Orbital Frontal	NA	8	"NA+"	0.0369755	NA	NA	NA	NA	0.0369755	0.00403751	0.00193549	NA	NA	NA	6.03502	7	0.535666	NA	NA	NA	NA	0.00708695	0.000314756	TRUE	8.40208e-18	NA	NA	NA	-0.000646753	0.00140446	0.661376	NA	NA	NA	NA	NA	NA	0.300058	0.00653867	0.00576598	0.0676917	0.00478839	0.00262082
HGNC:30042	"LHPP"	Orbital Frontal	NA	7	"NA+"	0.0380497	NA	NA	NA	NA	0.0380497	0.00462003	0.00222725	NA	NA	NA	4.71063	6	0.581426	NA	NA	NA	NA	0.00616579	0.000273147	TRUE	9.99159e-16	NA	NA	NA	-0.00210609	0.00192827	0.324546	NA	NA	NA	NA	NA	NA	0.175386	0.0139987	0.00887091	0.146321	0.00364929	0.00251216
HGNC:2728	"DDOST"	Orbital Frontal	2	NA	"+NA"	0.0381327	NA	0.0381327	0.0113236	0.0054613	NA	NA	NA	0.0250611	1	0.874215	NA	NA	NA	0.00167935	0.00013104	TRUE	0.000112598	NA	NA	NA	NA	NA	NA	NA	NA	NA	NA	NA	NA	NA	NA	NA	NA	NA	NA	NA	NA	NA	NA
HGNC:30916	"WFIKKN2"	Orbital Frontal	NA	19	"NA+"	0.0382501	NA	NA	NA	NA	0.0382501	0.00311505	0.00150328	NA	NA	NA	19.4153	18	0.366677	NA	NA	NA	NA	0.0167407	0.000718493	TRUE	1.35546e-40	NA	NA	NA	-0.0001824	0.00196898	0.927275	NA	NA	NA	NA	NA	NA	0.495797	0.00356566	0.00512262	0.0473957	0.00384307	0.00193826
HGNC:44206	"PINLYP"	Orbital Frontal	NA	25	"NA+"	0.0392217	NA	NA	NA	NA	0.0392217	0.00256199	0.00124257	NA	NA	NA	31.6221	24	0.136643	NA	NA	NA	NA	0.0223775	0.0010871	TRUE	8.23453e-52	NA	NA	NA	-0.00090836	0.00205256	0.662225	NA	NA	NA	NA	NA	NA	0.344692	0.00454595	0.00471192	0.107891	0.00299828	0.0018649
HGNC:25858	"ZFAND1"	Orbital Frontal	2	NA	"-NA"	0.0402076	NA	0.0402076	-0.0093377	0.0045514	NA	NA	NA	0.374442	1	0.540593	NA	NA	NA	0.00168073	0.000138896	TRUE	0.000134016	NA	NA	NA	NA	NA	NA	NA	NA	NA	NA	NA	NA	NA	NA	NA	NA	NA	NA	NA	NA	NA	NA
HGNC:3231	"CELSR2"	Orbital Frontal	NA	9	"NA-"	0.0408158	NA	NA	NA	NA	0.0408158	-0.00362555	0.00177254	NA	NA	NA	8.47652	8	0.388358	NA	NA	NA	NA	0.00805591	0.000383651	TRUE	1.34887e-19	NA	NA	NA	0.000962082	0.0023409	0.693372	NA	NA	NA	NA	NA	NA	0.390902	-0.00638271	0.00698	0.0181537	-0.0047192	0.00199757
HGNC:16065	"GLRX2"	Orbital Frontal	5	NA	"-NA"	0.0409667	NA	0.0409667	-0.00298805	0.00146196	NA	NA	NA	3.26774	4	0.514059	NA	NA	NA	0.00420375	0.000225609	TRUE	7.0882e-11	NA	NA	NA	NA	0.000866791	0.00153637	0.612059	NA	NA	NA	0.259668	-0.00472465	0.00340763	0.0465513	-0.00313581	0.0015755	NA	NA	NA	NA	NA	NA
HGNC:7541	"MXRA7"	Orbital Frontal	4	NA	"+NA"	0.0412835	NA	0.0412835	0.00448693	0.00219875	NA	NA	NA	1.267	3	0.736983	NA	NA	NA	0.00335844	0.000164584	TRUE	3.54043e-09	NA	NA	NA	NA	-0.00127106	0.00330364	0.737486	NA	NA	NA	0.537059	0.00920844	0.0124672	0.0435058	0.0045463	0.00225196	NA	NA	NA	NA	NA	NA
HGNC:9520	"PSG3"	Orbital Frontal	12	NA	"-NA"	0.0414174	NA	0.0414174	-0.00363307	0.00178151	NA	NA	NA	7.22437	11	0.780633	NA	NA	NA	0.0100799	0.000344961	TRUE	7.00754e-27	NA	NA	NA	NA	-0.000549615	0.00128554	0.67805	NA	NA	NA	0.699325	-0.00182462	0.00458981	0.170682	-0.00316708	0.00231171	NA	NA	NA	NA	NA	NA
HGNC:14553	"LRP10"	Orbital Frontal	3	NA	"-NA"	0.041617	NA	0.041617	-0.012138	0.00595782	NA	NA	NA	0.906938	2	0.63542	NA	NA	NA	0.00251915	0.000153269	TRUE	7.58276e-07	NA	NA	NA	NA	-0.000723999	0.00772768	0.940529	NA	NA	NA	0.834616	-0.00901112	0.0339031	0.0572622	-0.0136303	0.00716894	NA	NA	NA	NA	NA	NA
HGNC:30033	"PHPT1"	Orbital Frontal	2	NA	"-NA"	0.042559	NA	0.042559	-0.00679768	0.00335189	NA	NA	NA	1.88287	1	0.170008	NA	NA	NA	0.00168504	0.000181687	TRUE	0.000315398	NA	NA	NA	NA	NA	NA	NA	NA	NA	NA	NA	NA	NA	NA	NA	NA	NA	NA	NA	NA	NA	NA
HGNC:1354	"C8G"	Orbital Frontal	6	NA	"-NA"	0.0438146	NA	0.0438146	-0.00330313	0.00163857	NA	NA	NA	8.99546	5	0.109245	NA	NA	NA	0.00505526	0.000395745	TRUE	2.07537e-11	NA	NA	NA	NA	-0.0015354	0.000766162	0.115585	NA	NA	NA	0.431209	0.00322972	0.0036932	0.101506	-0.0030349	0.00185327	NA	NA	NA	NA	NA	NA
HGNC:3600	"FBLN1"	Orbital Frontal	4	NA	"-NA"	0.0439919	NA	0.0439919	-0.00776098	0.00385319	NA	NA	NA	7.01053	3	0.071563	NA	NA	NA	0.00335957	0.000335363	TRUE	2.12004e-07	NA	NA	NA	NA	-0.000154189	0.0112001	0.990266	NA	NA	NA	0.917939	-0.00694583	0.0596492	0.208588	-0.00525092	0.00417582	NA	NA	NA	NA	NA	NA
HGNC:9537	"PSMB1"	Orbital Frontal	3	NA	"-NA"	0.0440352	NA	0.0440352	-0.00515333	0.00255906	NA	NA	NA	2.56879	2	0.276818	NA	NA	NA	0.00255028	0.000200734	TRUE	2.15252e-06	NA	NA	NA	NA	-0.000263015	0.00123706	0.866632	NA	NA	NA	0.718805	-0.00371641	0.00785943	0.0723141	-0.00467835	0.00260323	NA	NA	NA	NA	NA	NA
HGNC:23137	"RNF149"	Orbital Frontal	NA	2	"NA-"	0.0441209	NA	NA	NA	NA	0.0441209	-0.00476896	0.00236915	NA	NA	NA	3.11914	1	0.0773776	NA	NA	NA	NA	0.00179806	0.000217309	TRUE	0.000374603	NA	NA	NA	NA	NA	NA	NA	NA	NA	NA	NA	NA	NA	NA	NA	NA	NA	NA
HGNC:2715	"DDAH1"	Orbital Frontal	NA	3	"NA-"	0.0453211	NA	NA	NA	NA	0.0453211	-0.00743638	0.0037151	NA	NA	NA	0.734133	2	0.692763	NA	NA	NA	NA	0.00265761	0.000143666	TRUE	3.25166e-07	NA	NA	NA	-2.08295e-06	0.00102038	0.9987	NA	NA	NA	NA	NA	NA	0.541136	-0.0074209	0.0084477	0.043349	-0.00767552	0.00379914
HGNC:1696	"CD72"	Orbital Frontal	1	2	"++"	0.0460492	0.341249	NA	NA	NA	0.0460492	0.0084686	0.00424504	NA	NA	NA	0.148767	1	0.699717	0.000840327	2.74482e-05	TRUE	0.00191187	0.0017902	0.00012511	TRUE	6.1547e-05	NA	NA	NA	NA	NA	NA	NA	NA	NA	NA	NA	NA	NA	NA	NA	NA	NA	NA
HGNC:93	"ACAT1"	Orbital Frontal	2	NA	"-NA"	0.0464725	NA	0.0464725	-0.0130857	0.00657218	NA	NA	NA	0.00758138	1	0.930615	NA	NA	NA	0.00168042	0.000120368	TRUE	8.67236e-05	NA	NA	NA	NA	NA	NA	NA	NA	NA	NA	NA	NA	NA	NA	NA	NA	NA	NA	NA	NA	NA	NA
HGNC:6365	"KLK4"	Orbital Frontal	NA	8	"NA+"	0.047096	NA	NA	NA	NA	0.047096	0.00412224	0.00207624	NA	NA	NA	5.8055	7	0.562636	NA	NA	NA	NA	0.00699664	0.000295389	TRUE	6.52742e-18	NA	NA	NA	-0.000658522	0.00137544	0.649049	NA	NA	NA	NA	NA	NA	0.295812	0.00677494	0.00591688	0.0750034	0.00466471	0.00261997
HGNC:256	"ADH7"	Orbital Frontal	4	NA	"-NA"	0.0473153	NA	0.0473153	-0.00473227	0.00238586	NA	NA	NA	12.8968	3	0.00486517	NA	NA	NA	0.00336311	0.000510009	TRUE	3.60173e-06	NA	NA	NA	NA	-0.00213637	0.000609315	0.0725978	NA	NA	NA	0.387175	0.00371977	0.00339166	0.151571	-0.0035669	0.00248737	NA	NA	NA	NA	NA	NA
HGNC:1033	"BDNF"	Orbital Frontal	3	1	"++"	0.0476028	0.944181	0.0476028	0.0159579	0.00805592	NA	NA	NA	6.81961	2	0.0330477	NA	NA	NA	0.00252034	0.000325542	TRUE	2.58974e-05	0.000875662	1.48564e-07	TRUE	0.000157867	0.00863868	0.00345985	0.242516	NA	NA	NA	0.320906	-0.0502211	0.0277024	0.283437	0.0103467	0.00964611	NA	NA	NA	NA	NA	NA
HGNC:6059	"IDO1"	Orbital Frontal	1	3	"--"	0.0478871	0.235441	NA	NA	NA	0.0478871	-0.00510161	0.0025787	NA	NA	NA	1.72654	2	0.42178	0.000840184	4.26595e-05	TRUE	0.00334021	0.00270207	0.000170928	TRUE	5.65219e-07	NA	NA	NA	-0.000448792	0.000905819	0.707152	NA	NA	NA	NA	NA	NA	0.726095	-0.00265796	0.00579174	0.0523272	-0.00493062	0.00254099
HGNC:8840	"PEPD"	Orbital Frontal	NA	3	"NA-"	0.0486604	NA	NA	NA	NA	0.0486604	-0.00449925	0.00228208	NA	NA	NA	2.54244	2	0.280489	NA	NA	NA	NA	0.00262227	0.00019484	TRUE	1.39778e-06	NA	NA	NA	-0.000814105	0.00226923	0.780712	NA	NA	NA	NA	NA	NA	0.939479	-0.000988596	0.0103677	0.0351078	-0.00512544	0.00243245
HGNC:28249	"PHYKPL"	Orbital Frontal	NA	7	"NA-"	0.0499966	NA	NA	NA	NA	0.0499966	-0.00325442	0.00166043	NA	NA	NA	8.78307	6	0.186151	NA	NA	NA	NA	0.00626571	0.000382565	TRUE	1.50801e-14	NA	NA	NA	0.000622645	0.000989734	0.556901	NA	NA	NA	NA	NA	NA	0.163297	-0.00410465	0.00251283	0.0055177	-0.0048742	0.00175638
HGNC:10499	"S100A9"	Orbital Frontal	1	NA	"-NA"	NA	0.0360832	NA	NA	NA	NA	NA	NA	NA	NA	NA	NA	NA	NA	0.000840113	0.000133128	TRUE	0.0225896	NA	NA	NA	NA	NA	NA	NA	NA	NA	NA	NA	NA	NA	NA	NA	NA	NA	NA	NA	NA	NA	NA
HGNC:10618	"CCL2"	Orbital Frontal	NA	1	"NA-"	NA	0.0481827	NA	NA	NA	NA	NA	NA	NA	NA	NA	NA	NA	NA	NA	NA	NA	NA	0.000890141	0.000118293	TRUE	0.0145611	NA	NA	NA	NA	NA	NA	NA	NA	NA	NA	NA	NA	NA	NA	NA	NA	NA	NA
HGNC:10676	"SDF2L1"	Orbital Frontal	1	NA	"+NA"	NA	0.0320946	NA	NA	NA	NA	NA	NA	NA	NA	NA	NA	NA	NA	0.000839923	0.000139196	TRUE	0.0247025	NA	NA	NA	NA	NA	NA	NA	NA	NA	NA	NA	NA	NA	NA	NA	NA	NA	NA	NA	NA	NA	NA
HGNC:1096	"BPNT1"	Orbital Frontal	1	NA	"+NA"	NA	0.017135	NA	NA	NA	NA	NA	NA	NA	NA	NA	NA	NA	NA	0.000840232	0.000172194	TRUE	0.0381251	NA	NA	NA	NA	NA	NA	NA	NA	NA	NA	NA	NA	NA	NA	NA	NA	NA	NA	NA	NA	NA	NA
HGNC:11173	"SNX2"	Orbital Frontal	NA	1	"NA-"	NA	0.00547616	NA	NA	NA	NA	NA	NA	NA	NA	NA	NA	NA	NA	NA	NA	NA	NA	0.000879472	0.000233781	TRUE	0.0633204	NA	NA	NA	NA	NA	NA	NA	NA	NA	NA	NA	NA	NA	NA	NA	NA	NA	NA
HGNC:11386	"STIM1"	Orbital Frontal	1	NA	"+NA"	NA	0.000266488	NA	NA	NA	NA	NA	NA	NA	NA	NA	NA	NA	NA	0.000839733	0.00040275	TRUE	0.244091	NA	NA	NA	NA	NA	NA	NA	NA	NA	NA	NA	NA	NA	NA	NA	NA	NA	NA	NA	NA	NA	NA
HGNC:11439	"STX4"	Orbital Frontal	NA	1	"NA+"	NA	0.00417467	NA	NA	NA	NA	NA	NA	NA	NA	NA	NA	NA	NA	NA	NA	NA	NA	0.000885869	0.000248661	TRUE	0.0709644	NA	NA	NA	NA	NA	NA	NA	NA	NA	NA	NA	NA	NA	NA	NA	NA	NA	NA
HGNC:11569	"TARBP2"	Orbital Frontal	NA	1	"NA+"	NA	0.00378167	NA	NA	NA	NA	NA	NA	NA	NA	NA	NA	NA	NA	NA	NA	NA	NA	0.000902303	0.000254102	TRUE	0.0701832	NA	NA	NA	NA	NA	NA	NA	NA	NA	NA	NA	NA	NA	NA	NA	NA	NA	NA
HGNC:11722	"TEF"	Orbital Frontal	NA	1	"NA-"	NA	0.0336328	NA	NA	NA	NA	NA	NA	NA	NA	NA	NA	NA	NA	NA	NA	NA	NA	0.00090395	0.000136767	TRUE	0.0183582	NA	NA	NA	NA	NA	NA	NA	NA	NA	NA	NA	NA	NA	NA	NA	NA	NA	NA
HGNC:11814	"TIMM10"	Orbital Frontal	NA	1	"NA+"	NA	0.0293936	NA	NA	NA	NA	NA	NA	NA	NA	NA	NA	NA	NA	NA	NA	NA	NA	0.000875198	0.000143771	TRUE	0.0228051	NA	NA	NA	NA	NA	NA	NA	NA	NA	NA	NA	NA	NA	NA	NA	NA	NA	NA
HGNC:11912	"TNFRSF14"	Orbital Frontal	NA	1	"NA+"	NA	0.0265329	NA	NA	NA	NA	NA	NA	NA	NA	NA	NA	NA	NA	NA	NA	NA	NA	0.000881088	0.00014912	TRUE	0.0239947	NA	NA	NA	NA	NA	NA	NA	NA	NA	NA	NA	NA	NA	NA	NA	NA	NA	NA
HGNC:11931	"TNFSF15"	Orbital Frontal	1	NA	"-NA"	NA	0.00900661	NA	NA	NA	NA	NA	NA	NA	NA	NA	NA	NA	NA	0.000840066	0.000206707	TRUE	0.0562319	NA	NA	NA	NA	NA	NA	NA	NA	NA	NA	NA	NA	NA	NA	NA	NA	NA	NA	NA	NA	NA	NA
HGNC:12659	"VAV3"	Orbital Frontal	NA	1	"NA+"	NA	0.0140846	NA	NA	NA	NA	NA	NA	NA	NA	NA	NA	NA	NA	NA	NA	NA	NA	0.000903813	0.000182648	TRUE	0.0336253	NA	NA	NA	NA	NA	NA	NA	NA	NA	NA	NA	NA	NA	NA	NA	NA	NA	NA
HGNC:1273	"GATD3"	Orbital Frontal	NA	1	"NA-"	NA	0.0330868	NA	NA	NA	NA	NA	NA	NA	NA	NA	NA	NA	NA	NA	NA	NA	NA	0.000899028	0.000137616	TRUE	0.0189588	NA	NA	NA	NA	NA	NA	NA	NA	NA	NA	NA	NA	NA	NA	NA	NA	NA	NA
HGNC:13386	"NEK7"	Orbital Frontal	1	NA	"-NA"	NA	0.0312602	NA	NA	NA	NA	NA	NA	NA	NA	NA	NA	NA	NA	0.000840755	0.000140565	TRUE	0.0251038	NA	NA	NA	NA	NA	NA	NA	NA	NA	NA	NA	NA	NA	NA	NA	NA	NA	NA	NA	NA	NA	NA
HGNC:13935	"LY6G6D"	Orbital Frontal	1	NA	"-NA"	NA	0.0126767	NA	NA	NA	NA	NA	NA	NA	NA	NA	NA	NA	NA	0.000838241	0.000188289	TRUE	0.0463918	NA	NA	NA	NA	NA	NA	NA	NA	NA	NA	NA	NA	NA	NA	NA	NA	NA	NA	NA	NA	NA	NA
HGNC:1435	"CALB2"	Orbital Frontal	NA	1	"NA+"	NA	0.0249435	NA	NA	NA	NA	NA	NA	NA	NA	NA	NA	NA	NA	NA	NA	NA	NA	0.000902303	0.000152357	TRUE	0.0230502	NA	NA	NA	NA	NA	NA	NA	NA	NA	NA	NA	NA	NA	NA	NA	NA	NA	NA
HGNC:15469	"DNAJC6"	Orbital Frontal	NA	1	"NA-"	NA	0.0202173	NA	NA	NA	NA	NA	NA	NA	NA	NA	NA	NA	NA	NA	NA	NA	NA	0.000899028	0.000163423	TRUE	0.0270319	NA	NA	NA	NA	NA	NA	NA	NA	NA	NA	NA	NA	NA	NA	NA	NA	NA	NA
HGNC:15605	"SKAP1"	Orbital Frontal	NA	1	"NA-"	NA	0.0131578	NA	NA	NA	NA	NA	NA	NA	NA	NA	NA	NA	NA	NA	NA	NA	NA	0.000890061	0.000186293	TRUE	0.0369969	NA	NA	NA	NA	NA	NA	NA	NA	NA	NA	NA	NA	NA	NA	NA	NA	NA	NA
HGNC:15769	"NT5M"	Orbital Frontal	1	NA	"-NA"	NA	0.0286896	NA	NA	NA	NA	NA	NA	NA	NA	NA	NA	NA	NA	0.000840137	0.000145034	TRUE	0.0268033	NA	NA	NA	NA	NA	NA	NA	NA	NA	NA	NA	NA	NA	NA	NA	NA	NA	NA	NA	NA	NA	NA
HGNC:15937	"UBE2C"	Orbital Frontal	1	NA	"+NA"	NA	0.000805004	NA	NA	NA	NA	NA	NA	NA	NA	NA	NA	NA	NA	0.000840066	0.00034026	TRUE	0.168355	NA	NA	NA	NA	NA	NA	NA	NA	NA	NA	NA	NA	NA	NA	NA	NA	NA	NA	NA	NA	NA	NA
HGNC:16495	"PLSCR3"	Orbital Frontal	NA	1	"NA-"	NA	0.0132799	NA	NA	NA	NA	NA	NA	NA	NA	NA	NA	NA	NA	NA	NA	NA	NA	0.000879003	0.000185797	TRUE	0.038398	NA	NA	NA	NA	NA	NA	NA	NA	NA	NA	NA	NA	NA	NA	NA	NA	NA	NA
HGNC:16753	"PRDX6"	Orbital Frontal	1	1	"++"	NA	0.00953642	NA	NA	NA	NA	NA	NA	NA	NA	NA	NA	NA	NA	0.000840303	0.00012709	TRUE	0.0206023	0.00087458	0.000141751	TRUE	0.0222154	NA	NA	NA	NA	NA	NA	NA	NA	NA	NA	NA	NA	NA	NA	NA	NA	NA	NA
HGNC:17075	"TAB2"	Orbital Frontal	NA	1	"NA-"	NA	0.0205151	NA	NA	NA	NA	NA	NA	NA	NA	NA	NA	NA	NA	NA	NA	NA	NA	0.000891129	0.000162652	TRUE	0.0276084	NA	NA	NA	NA	NA	NA	NA	NA	NA	NA	NA	NA	NA	NA	NA	NA	NA	NA
HGNC:17195	"ACRBP"	Orbital Frontal	NA	1	"NA-"	NA	0.00703265	NA	NA	NA	NA	NA	NA	NA	NA	NA	NA	NA	NA	NA	NA	NA	NA	0.000879472	0.000220132	TRUE	0.0554314	NA	NA	NA	NA	NA	NA	NA	NA	NA	NA	NA	NA	NA	NA	NA	NA	NA	NA
HGNC:17497	"LZIC"	Orbital Frontal	1	NA	"+NA"	NA	0.00631823	NA	NA	NA	NA	NA	NA	NA	NA	NA	NA	NA	NA	0.000839378	0.000225968	TRUE	0.0683849	NA	NA	NA	NA	NA	NA	NA	NA	NA	NA	NA	NA	NA	NA	NA	NA	NA	NA	NA	NA	NA	NA
HGNC:1790	"CDKN2D"	Orbital Frontal	1	NA	"-NA"	NA	0.0284696	NA	NA	NA	NA	NA	NA	NA	NA	NA	NA	NA	NA	0.000839923	0.000145437	TRUE	0.0269776	NA	NA	NA	NA	NA	NA	NA	NA	NA	NA	NA	NA	NA	NA	NA	NA	NA	NA	NA	NA	NA	NA
HGNC:18341	"PADI2"	Orbital Frontal	NA	1	"NA-"	NA	0.0170594	NA	NA	NA	NA	NA	NA	NA	NA	NA	NA	NA	NA	NA	NA	NA	NA	0.000897887	0.000172429	TRUE	0.0304155	NA	NA	NA	NA	NA	NA	NA	NA	NA	NA	NA	NA	NA	NA	NA	NA	NA	NA
HGNC:18379	"SESTD1"	Orbital Frontal	NA	1	"NA+"	NA	0.00187681	NA	NA	NA	NA	NA	NA	NA	NA	NA	NA	NA	NA	NA	NA	NA	NA	0.000902303	0.000292897	TRUE	0.0969098	NA	NA	NA	NA	NA	NA	NA	NA	NA	NA	NA	NA	NA	NA	NA	NA	NA	NA
HGNC:19157	"IL27"	Orbital Frontal	NA	1	"NA+"	NA	0.00498764	NA	NA	NA	NA	NA	NA	NA	NA	NA	NA	NA	NA	NA	NA	NA	NA	0.000876127	0.000238897	TRUE	0.0672712	NA	NA	NA	NA	NA	NA	NA	NA	NA	NA	NA	NA	NA	NA	NA	NA	NA	NA
HGNC:19168	"TINAGL1"	Orbital Frontal	1	1	"++"	NA	0.000419511	NA	NA	NA	NA	NA	NA	NA	NA	NA	NA	NA	NA	0.000840066	0.000227685	TRUE	0.069339	0.000884998	0.000227685	TRUE	0.0584964	NA	NA	NA	NA	NA	NA	NA	NA	NA	NA	NA	NA	NA	NA	NA	NA	NA	NA
HGNC:19440	"SBDS"	Orbital Frontal	1	NA	"+NA"	NA	0.0395775	NA	NA	NA	NA	NA	NA	NA	NA	NA	NA	NA	NA	0.000840208	0.000128362	TRUE	0.0210165	NA	NA	NA	NA	NA	NA	NA	NA	NA	NA	NA	NA	NA	NA	NA	NA	NA	NA	NA	NA	NA	NA
HGNC:1980	"CILP"	Orbital Frontal	NA	1	"NA-"	NA	0.0484939	NA	NA	NA	NA	NA	NA	NA	NA	NA	NA	NA	NA	NA	NA	NA	NA	0.000875662	0.000117965	TRUE	0.0153729	NA	NA	NA	NA	NA	NA	NA	NA	NA	NA	NA	NA	NA	NA	NA	NA	NA	NA
HGNC:19980	"GNPNAT1"	Orbital Frontal	1	NA	"+NA"	NA	0.0402058	NA	NA	NA	NA	NA	NA	NA	NA	NA	NA	NA	NA	0.000839947	0.000127552	TRUE	0.0207805	NA	NA	NA	NA	NA	NA	NA	NA	NA	NA	NA	NA	NA	NA	NA	NA	NA	NA	NA	NA	NA	NA
HGNC:20246	"RAB2B"	Orbital Frontal	NA	1	"NA-"	NA	0.0306366	NA	NA	NA	NA	NA	NA	NA	NA	NA	NA	NA	NA	NA	NA	NA	NA	0.000879472	0.000141614	TRUE	0.0217366	NA	NA	NA	NA	NA	NA	NA	NA	NA	NA	NA	NA	NA	NA	NA	NA	NA	NA
HGNC:20376	"SUMF1"	Orbital Frontal	NA	1	"NA-"	NA	0.0482447	NA	NA	NA	NA	NA	NA	NA	NA	NA	NA	NA	NA	NA	NA	NA	NA	0.00090069	0.000118227	TRUE	0.0139328	NA	NA	NA	NA	NA	NA	NA	NA	NA	NA	NA	NA	NA	NA	NA	NA	NA	NA
HGNC:20954	"VTA1"	Orbital Frontal	1	NA	"+NA"	NA	0.0328778	NA	NA	NA	NA	NA	NA	NA	NA	NA	NA	NA	NA	0.000840303	0.000137943	TRUE	0.0242222	NA	NA	NA	NA	NA	NA	NA	NA	NA	NA	NA	NA	NA	NA	NA	NA	NA	NA	NA	NA	NA	NA
HGNC:21051	"MTRF1L"	Orbital Frontal	1	NA	"-NA"	NA	0.0343682	NA	NA	NA	NA	NA	NA	NA	NA	NA	NA	NA	NA	0.000839876	0.000135647	TRUE	0.0234681	NA	NA	NA	NA	NA	NA	NA	NA	NA	NA	NA	NA	NA	NA	NA	NA	NA	NA	NA	NA	NA	NA
HGNC:24213	"CILP2"	Orbital Frontal	1	NA	"+NA"	NA	0.00093993	NA	NA	NA	NA	NA	NA	NA	NA	NA	NA	NA	NA	0.000840279	0.000331556	TRUE	0.158853	NA	NA	NA	NA	NA	NA	NA	NA	NA	NA	NA	NA	NA	NA	NA	NA	NA	NA	NA	NA	NA	NA
HGNC:2499	"CTF1"	Orbital Frontal	NA	1	"NA-"	NA	0.00299472	NA	NA	NA	NA	NA	NA	NA	NA	NA	NA	NA	NA	NA	NA	NA	NA	0.000899	0.000266974	TRUE	0.0794202	NA	NA	NA	NA	NA	NA	NA	NA	NA	NA	NA	NA	NA	NA	NA	NA	NA	NA
HGNC:252	"ADH4"	Orbital Frontal	1	1	"++"	NA	0.028321	NA	NA	NA	NA	NA	NA	NA	NA	NA	NA	NA	NA	0.000840446	7.80997e-05	TRUE	0.00844663	0.000899	0.000126971	TRUE	0.0161382	NA	NA	NA	NA	NA	NA	NA	NA	NA	NA	NA	NA	NA	NA	NA	NA	NA	NA
HGNC:25338	"PIANP"	Orbital Frontal	1	NA	"-NA"	NA	0.0168917	NA	NA	NA	NA	NA	NA	NA	NA	NA	NA	NA	NA	0.000839449	0.000172956	TRUE	0.0386007	NA	NA	NA	NA	NA	NA	NA	NA	NA	NA	NA	NA	NA	NA	NA	NA	NA	NA	NA	NA	NA	NA
HGNC:25538	"DARS2"	Orbital Frontal	1	NA	"-NA"	NA	0.0144972	NA	NA	NA	NA	NA	NA	NA	NA	NA	NA	NA	NA	0.000840517	0.000181106	TRUE	0.0423388	NA	NA	NA	NA	NA	NA	NA	NA	NA	NA	NA	NA	NA	NA	NA	NA	NA	NA	NA	NA	NA	NA
HGNC:2666	"DAG1"	Orbital Frontal	NA	1	"NA+"	NA	0.000726201	NA	NA	NA	NA	NA	NA	NA	NA	NA	NA	NA	NA	NA	NA	NA	NA	0.000877628	0.000346057	TRUE	0.153997	NA	NA	NA	NA	NA	NA	NA	NA	NA	NA	NA	NA	NA	NA	NA	NA	NA	NA
HGNC:26679	"MYOM3"	Orbital Frontal	NA	1	"NA+"	NA	0.00488157	NA	NA	NA	NA	NA	NA	NA	NA	NA	NA	NA	NA	NA	NA	NA	NA	0.000895101	0.000240074	TRUE	0.0634099	NA	NA	NA	NA	NA	NA	NA	NA	NA	NA	NA	NA	NA	NA	NA	NA	NA	NA
HGNC:2678	"DARS1"	Orbital Frontal	1	1	"--"	NA	0.0013698	NA	NA	NA	NA	NA	NA	NA	NA	NA	NA	NA	NA	0.000839591	0.000187778	TRUE	0.0458772	0.000890061	0.000196757	TRUE	0.0416411	NA	NA	NA	NA	NA	NA	NA	NA	NA	NA	NA	NA	NA	NA	NA	NA	NA	NA
HGNC:26838	"TIGIT"	Orbital Frontal	1	1	"++"	NA	0.00573111	NA	NA	NA	NA	NA	NA	NA	NA	NA	NA	NA	NA	0.000839947	0.000100738	TRUE	0.0132788	0.000891129	0.000200272	TRUE	0.0431021	NA	NA	NA	NA	NA	NA	NA	NA	NA	NA	NA	NA	NA	NA	NA	NA	NA	NA
HGNC:28833	"OLA1"	Orbital Frontal	1	NA	"+NA"	NA	0.0274613	NA	NA	NA	NA	NA	NA	NA	NA	NA	NA	NA	NA	0.000840279	0.000147322	TRUE	0.0276483	NA	NA	NA	NA	NA	NA	NA	NA	NA	NA	NA	NA	NA	NA	NA	NA	NA	NA	NA	NA	NA	NA
HGNC:28883	"PPA2"	Orbital Frontal	1	NA	"-NA"	NA	0.00329828	NA	NA	NA	NA	NA	NA	NA	NA	NA	NA	NA	NA	0.000840279	0.000261641	TRUE	0.0940024	NA	NA	NA	NA	NA	NA	NA	NA	NA	NA	NA	NA	NA	NA	NA	NA	NA	NA	NA	NA	NA	NA
HGNC:2932	"DMP1"	Orbital Frontal	NA	1	"NA-"	NA	0.0481132	NA	NA	NA	NA	NA	NA	NA	NA	NA	NA	NA	NA	NA	NA	NA	NA	0.000899028	0.000118367	TRUE	0.0140595	NA	NA	NA	NA	NA	NA	NA	NA	NA	NA	NA	NA	NA	NA	NA	NA	NA	NA
HGNC:30423	"CACYBP"	Orbital Frontal	1	1	"--"	NA	0.00058245	NA	NA	NA	NA	NA	NA	NA	NA	NA	NA	NA	NA	0.000840541	0.000219195	TRUE	0.06372	0.000896749	0.000216515	TRUE	0.0500791	NA	NA	NA	NA	NA	NA	NA	NA	NA	NA	NA	NA	NA	NA	NA	NA	NA	NA
HGNC:31357	"HAPLN4"	Orbital Frontal	1	NA	"+NA"	NA	0.00179578	NA	NA	NA	NA	NA	NA	NA	NA	NA	NA	NA	NA	0.000840279	0.000295353	TRUE	0.122927	NA	NA	NA	NA	NA	NA	NA	NA	NA	NA	NA	NA	NA	NA	NA	NA	NA	NA	NA	NA	NA	NA
HGNC:3164	"EDF1"	Orbital Frontal	NA	1	"NA-"	NA	0.0106555	NA	NA	NA	NA	NA	NA	NA	NA	NA	NA	NA	NA	NA	NA	NA	NA	0.000876954	0.000197629	TRUE	0.044215	NA	NA	NA	NA	NA	NA	NA	NA	NA	NA	NA	NA	NA	NA	NA	NA	NA	NA
HGNC:3255	"EIF2AK3"	Orbital Frontal	NA	1	"NA+"	NA	0.00168989	NA	NA	NA	NA	NA	NA	NA	NA	NA	NA	NA	NA	NA	NA	NA	NA	0.00090395	0.000298741	TRUE	0.100802	NA	NA	NA	NA	NA	NA	NA	NA	NA	NA	NA	NA	NA	NA	NA	NA	NA	NA
HGNC:4175	"GATM"	Orbital Frontal	1	NA	"+NA"	NA	0.00668528	NA	NA	NA	NA	NA	NA	NA	NA	NA	NA	NA	NA	0.000839852	0.000222889	TRUE	0.0662523	NA	NA	NA	NA	NA	NA	NA	NA	NA	NA	NA	NA	NA	NA	NA	NA	NA	NA	NA	NA	NA	NA
HGNC:4196	"GCKR"	Orbital Frontal	1	NA	"-NA"	NA	0.0336967	NA	NA	NA	NA	NA	NA	NA	NA	NA	NA	NA	NA	0.000839805	0.000136668	TRUE	0.0238277	NA	NA	NA	NA	NA	NA	NA	NA	NA	NA	NA	NA	NA	NA	NA	NA	NA	NA	NA	NA	NA	NA
HGNC:4227	"GDI2"	Orbital Frontal	1	NA	"+NA"	NA	0.000136706	NA	NA	NA	NA	NA	NA	NA	NA	NA	NA	NA	NA	0.00083971	0.000440754	TRUE	0.29658	NA	NA	NA	NA	NA	NA	NA	NA	NA	NA	NA	NA	NA	NA	NA	NA	NA	NA	NA	NA	NA	NA
HGNC:4563	"GRAP2"	Orbital Frontal	1	1	"++"	NA	0.0334067	NA	NA	NA	NA	NA	NA	NA	NA	NA	NA	NA	NA	0.000839971	9.72421e-05	TRUE	0.0124474	0.000881663	9.72421e-05	TRUE	0.0104192	NA	NA	NA	NA	NA	NA	NA	NA	NA	NA	NA	NA	NA	NA	NA	NA	NA	NA
HGNC:4913	"HIP1"	Orbital Frontal	NA	1	"NA+"	NA	0.0198259	NA	NA	NA	NA	NA	NA	NA	NA	NA	NA	NA	NA	NA	NA	NA	NA	0.00090395	0.000164459	TRUE	0.0268717	NA	NA	NA	NA	NA	NA	NA	NA	NA	NA	NA	NA	NA	NA	NA	NA	NA	NA
HGNC:5175	"AGFG1"	Orbital Frontal	1	NA	"-NA"	NA	0.00272391	NA	NA	NA	NA	NA	NA	NA	NA	NA	NA	NA	NA	0.000840446	0.000272218	TRUE	0.102542	NA	NA	NA	NA	NA	NA	NA	NA	NA	NA	NA	NA	NA	NA	NA	NA	NA	NA	NA	NA	NA	NA
HGNC:5233	"HSPA1B"	Orbital Frontal	1	NA	"-NA"	NA	0.00361214	NA	NA	NA	NA	NA	NA	NA	NA	NA	NA	NA	NA	0.000838241	0.000256628	TRUE	0.0907616	NA	NA	NA	NA	NA	NA	NA	NA	NA	NA	NA	NA	NA	NA	NA	NA	NA	NA	NA	NA	NA	NA
HGNC:5341	"IBSP"	Orbital Frontal	1	NA	"-NA"	NA	0.0468899	NA	NA	NA	NA	NA	NA	NA	NA	NA	NA	NA	NA	0.000840018	0.000119679	TRUE	0.0183571	NA	NA	NA	NA	NA	NA	NA	NA	NA	NA	NA	NA	NA	NA	NA	NA	NA	NA	NA	NA	NA	NA
HGNC:598	"APLP2"	Orbital Frontal	1	NA	"-NA"	NA	0.00840527	NA	NA	NA	NA	NA	NA	NA	NA	NA	NA	NA	NA	0.000840137	0.000210451	TRUE	0.058435	NA	NA	NA	NA	NA	NA	NA	NA	NA	NA	NA	NA	NA	NA	NA	NA	NA	NA	NA	NA	NA	NA
HGNC:6029	"IL9"	Orbital Frontal	1	NA	"+NA"	NA	0.033933	NA	NA	NA	NA	NA	NA	NA	NA	NA	NA	NA	NA	0.000840208	0.000136307	TRUE	0.0236625	NA	NA	NA	NA	NA	NA	NA	NA	NA	NA	NA	NA	NA	NA	NA	NA	NA	NA	NA	NA	NA	NA
HGNC:6430	"KRT18"	Orbital Frontal	NA	1	"NA+"	NA	0.00406185	NA	NA	NA	NA	NA	NA	NA	NA	NA	NA	NA	NA	NA	NA	NA	NA	0.000885869	0.000250169	TRUE	0.0719323	NA	NA	NA	NA	NA	NA	NA	NA	NA	NA	NA	NA	NA	NA	NA	NA	NA	NA
HGNC:6499	"LAMP1"	Orbital Frontal	NA	1	"NA-"	NA	0.0451036	NA	NA	NA	NA	NA	NA	NA	NA	NA	NA	NA	NA	NA	NA	NA	NA	0.000901018	0.00012166	TRUE	0.0147141	NA	NA	NA	NA	NA	NA	NA	NA	NA	NA	NA	NA	NA	NA	NA	NA	NA	NA
HGNC:6881	"MAPK8"	Orbital Frontal	1	NA	"-NA"	NA	0.0154359	NA	NA	NA	NA	NA	NA	NA	NA	NA	NA	NA	NA	0.000840398	0.000177755	TRUE	0.0407249	NA	NA	NA	NA	NA	NA	NA	NA	NA	NA	NA	NA	NA	NA	NA	NA	NA	NA	NA	NA	NA	NA
HGNC:7162	"MMP16"	Orbital Frontal	1	NA	"-NA"	NA	0.00229056	NA	NA	NA	NA	NA	NA	NA	NA	NA	NA	NA	NA	0.000840374	0.000281822	TRUE	0.110752	NA	NA	NA	NA	NA	NA	NA	NA	NA	NA	NA	NA	NA	NA	NA	NA	NA	NA	NA	NA	NA	NA
HGNC:7176	"MMP9"	Orbital Frontal	1	1	"++"	NA	0.0422019	NA	NA	NA	NA	NA	NA	NA	NA	NA	NA	NA	NA	0.000839899	3.1941e-05	TRUE	0.00229521	0.000883603	0.000155957	TRUE	0.0260565	NA	NA	NA	NA	NA	NA	NA	NA	NA	NA	NA	NA	NA	NA	NA	NA	NA	NA
HGNC:7549	"MYBPC1"	Orbital Frontal	1	NA	"-NA"	NA	0.0179329	NA	NA	NA	NA	NA	NA	NA	NA	NA	NA	NA	NA	0.000840042	0.000169776	TRUE	0.0370443	NA	NA	NA	NA	NA	NA	NA	NA	NA	NA	NA	NA	NA	NA	NA	NA	NA	NA	NA	NA	NA	NA
HGNC:7780	"NFE2"	Orbital Frontal	NA	1	"NA+"	NA	0.00378167	NA	NA	NA	NA	NA	NA	NA	NA	NA	NA	NA	NA	NA	NA	NA	NA	0.000899028	0.000254102	TRUE	0.071019	NA	NA	NA	NA	NA	NA	NA	NA	NA	NA	NA	NA	NA	NA	NA	NA	NA	NA
HGNC:7876	"NOS3"	Orbital Frontal	NA	1	"NA-"	NA	0.0216306	NA	NA	NA	NA	NA	NA	NA	NA	NA	NA	NA	NA	NA	NA	NA	NA	0.000902303	0.000159855	TRUE	0.0254782	NA	NA	NA	NA	NA	NA	NA	NA	NA	NA	NA	NA	NA	NA	NA	NA	NA	NA
HGNC:8016	"NSF"	Orbital Frontal	1	NA	"-NA"	NA	0.00526681	NA	NA	NA	NA	NA	NA	NA	NA	NA	NA	NA	NA	0.000840113	0.000235914	TRUE	0.0749176	NA	NA	NA	NA	NA	NA	NA	NA	NA	NA	NA	NA	NA	NA	NA	NA	NA	NA	NA	NA	NA	NA
HGNC:8506	"OSM"	Orbital Frontal	NA	1	"NA-"	NA	0.0114172	NA	NA	NA	NA	NA	NA	NA	NA	NA	NA	NA	NA	NA	NA	NA	NA	0.000885974	0.000193912	TRUE	0.0409836	NA	NA	NA	NA	NA	NA	NA	NA	NA	NA	NA	NA	NA	NA	NA	NA	NA	NA
HGNC:8648	"PCBP2"	Orbital Frontal	NA	1	"NA+"	NA	0.00325925	NA	NA	NA	NA	NA	NA	NA	NA	NA	NA	NA	NA	NA	NA	NA	NA	0.000876954	0.0002623	TRUE	0.0826302	NA	NA	NA	NA	NA	NA	NA	NA	NA	NA	NA	NA	NA	NA	NA	NA	NA	NA
HGNC:8873	"PFKFB2"	Orbital Frontal	NA	1	"NA+"	NA	0.0409657	NA	NA	NA	NA	NA	NA	NA	NA	NA	NA	NA	NA	NA	NA	NA	NA	0.000887615	0.000126591	TRUE	0.016801	NA	NA	NA	NA	NA	NA	NA	NA	NA	NA	NA	NA	NA	NA	NA	NA	NA	NA
HGNC:9273	"PPL"	Orbital Frontal	NA	1	"NA+"	NA	0.0353671	NA	NA	NA	NA	NA	NA	NA	NA	NA	NA	NA	NA	NA	NA	NA	NA	0.00090069	0.000134164	TRUE	0.0178923	NA	NA	NA	NA	NA	NA	NA	NA	NA	NA	NA	NA	NA	NA	NA	NA	NA	NA
HGNC:9414	"PRKG1"	Orbital Frontal	NA	1	"NA-"	NA	0.0192008	NA	NA	NA	NA	NA	NA	NA	NA	NA	NA	NA	NA	NA	NA	NA	NA	0.000895101	0.000166153	TRUE	0.0284259	NA	NA	NA	NA	NA	NA	NA	NA	NA	NA	NA	NA	NA	NA	NA	NA	NA	NA
HGNC:9621	"TWF2"	Orbital Frontal	NA	1	"NA-"	NA	0.0405466	NA	NA	NA	NA	NA	NA	NA	NA	NA	NA	NA	NA	NA	NA	NA	NA	0.000875662	0.000127119	TRUE	0.017789	NA	NA	NA	NA	NA	NA	NA	NA	NA	NA	NA	NA	NA	NA	NA	NA	NA	NA
HGNC:9659	"PTPN7"	Orbital Frontal	1	NA	"-NA"	NA	0.0237909	NA	NA	NA	NA	NA	NA	NA	NA	NA	NA	NA	NA	0.000840256	0.000154843	TRUE	0.0306007	NA	NA	NA	NA	NA	NA	NA	NA	NA	NA	NA	NA	NA	NA	NA	NA	NA	NA	NA	NA	NA	NA
HGNC:7650	"NBL1"	Parietal Lobe Volume and Area	2	2	"--"	1.24121e-08	NA	0.000142509	-0.0623802	0.0163996	3.90402e-06	-0.0444663	0.00963219	16.4116	1	5.0971e-05	9.56893	1	0.00197898	0.00167932	0.000935401	TRUE	0.173825	0.0017566	0.000935401	TRUE	0.14269	NA	NA	NA	NA	NA	NA	NA	NA	NA	NA	NA	NA	NA	NA	NA	NA	NA	NA
HGNC:1059	"BLMH"	Parietal Lobe Volume and Area	NA	14	"NA+"	4.16651e-06	NA	NA	NA	NA	4.16651e-06	0.0127694	0.00277421	NA	NA	NA	31.4767	13	0.0028702	NA	NA	NA	NA	0.0121996	0.00159547	TRUE	4.08944e-20	NA	NA	NA	0.005264	0.00268735	0.0737862	NA	NA	NA	NA	NA	NA	0.885139	-0.00120023	0.00813377	0.146099	0.00643591	0.00442802
HGNC:3234	"MEGF9"	Parietal Lobe Volume and Area	NA	2	"NA+"	8.11836e-06	NA	NA	NA	NA	8.11836e-06	0.0211301	0.00473552	NA	NA	NA	0.155024	1	0.69378	NA	NA	NA	NA	0.00174947	0.000607943	TRUE	0.0261679	NA	NA	NA	NA	NA	NA	NA	NA	NA	NA	NA	NA	NA	NA	NA	NA	NA	NA
HGNC:2464	"VCAN"	Parietal Lobe Volume and Area	NA	9	"NA-"	1.43546e-05	NA	NA	NA	NA	1.43546e-05	-0.0113673	0.00262017	NA	NA	NA	11.8083	8	0.159966	NA	NA	NA	NA	0.00787214	0.000928169	TRUE	3.85479e-14	NA	NA	NA	0.00024957	0.00269228	0.92874	NA	NA	NA	NA	NA	NA	0.247389	-0.0122067	0.00967293	0.000411878	-0.0108564	0.00307343
HGNC:8738	"PCOLCE"	Parietal Lobe Volume and Area	NA	2	"NA-"	3.41321e-05	NA	NA	NA	NA	3.41321e-05	-0.0237166	0.00572313	NA	NA	NA	0.631314	1	0.426874	NA	NA	NA	NA	0.00453887	0.000539482	TRUE	1.85393e-05	NA	NA	NA	NA	NA	NA	NA	NA	NA	NA	NA	NA	NA	NA	NA	NA	NA	NA
HGNC:3396	"EPHB6"	Parietal Lobe Volume and Area	4	4	"--"	0.000189695	NA	0.0177789	-0.0130154	0.0054913	0.00088472	-0.0145257	0.00436886	1.03222	3	0.793457	6.25701	3	0.099754	0.00335929	0.000201519	TRUE	1.02614e-08	0.00356024	0.000524589	TRUE	2.09398e-06	0.000837559	0.00684939	0.913855	-0.0030726	0.00376425	0.500109	0.615422	-0.0163394	0.0277321	0.0199453	-0.0126978	0.00545586	0.82216	-0.00377563	0.0147729	0.00576654	-0.0125195	0.00453477
HGNC:17163	"PLA2G15"	Parietal Lobe Volume and Area	NA	6	"NA-"	0.000392216	NA	NA	NA	NA	0.000392216	-0.0161834	0.00456479	NA	NA	NA	3.58357	5	0.610782	NA	NA	NA	NA	0.00526981	0.000489415	TRUE	6.20929e-11	NA	NA	NA	0.000530171	0.00653448	0.939233	NA	NA	NA	NA	NA	NA	0.549007	-0.0184424	0.0282143	0.000459073	-0.0177353	0.00506206
HGNC:20980	"LRRN1"	Parietal Lobe Volume and Area	NA	12	"NA+"	0.000467207	NA	NA	NA	NA	0.000467207	0.00580129	0.00165804	NA	NA	NA	15.2746	11	0.170266	NA	NA	NA	NA	0.0107746	0.000833842	TRUE	3.77195e-22	NA	NA	NA	0.00265668	0.00165174	0.138824	NA	NA	NA	NA	NA	NA	0.687127	0.00137063	0.00330521	0.0068912	0.00475281	0.00175896
HGNC:1328	"C4BPB"	Parietal Lobe Volume and Area	NA	4	"NA-"	0.000544296	NA	NA	NA	NA	0.000544296	-0.020419	0.00590495	NA	NA	NA	1.53792	3	0.673547	NA	NA	NA	NA	0.00351321	0.000408952	TRUE	4.2995e-07	NA	NA	NA	-0.00145352	0.00206084	0.553699	NA	NA	NA	NA	NA	NA	0.402176	-0.0128797	0.0122121	0.00253698	-0.0189491	0.00627684
HGNC:21566	"METTL24"	Parietal Lobe Volume and Area	5	NA	"+NA"	0.000560017	NA	0.000560017	0.0215349	0.00624149	NA	NA	NA	1.28907	4	0.863227	NA	NA	NA	0.0041989	0.000399809	TRUE	4.47843e-09	NA	NA	NA	NA	0.000612556	0.00275428	0.838282	NA	NA	NA	0.186191	0.0194209	0.0113712	0.0079065	0.019953	0.00751232	NA	NA	NA	NA	NA	NA
HGNC:3690	"FGFR3"	Parietal Lobe Volume and Area	5	NA	"+NA"	0.000618289	NA	0.000618289	0.0203532	0.0059452	NA	NA	NA	9.43345	4	0.0511328	NA	NA	NA	0.00421042	0.000640971	TRUE	2.24325e-07	NA	NA	NA	NA	-0.0113611	0.004066	0.0681819	NA	NA	NA	0.0391948	0.0902419	0.0257092	0.000230847	0.0283994	0.00771172	NA	NA	NA	NA	NA	NA
HGNC:2715	"DDAH1"	Parietal Lobe Volume and Area	NA	3	"NA-"	0.000625368	NA	NA	NA	NA	0.000625368	-0.023447	0.00685512	NA	NA	NA	4.17907	2	0.123745	NA	NA	NA	NA	0.00265761	0.000481085	TRUE	0.000130759	NA	NA	NA	0.00378351	0.0018828	0.293961	NA	NA	NA	NA	NA	NA	0.186837	-0.051579	0.0155877	0.000636715	-0.0247925	0.00725887
HGNC:14882	"CRTAC1"	Parietal Lobe Volume and Area	7	8	"++"	0.000664413	NA	0.0412655	0.00619842	0.00303717	0.0015068	0.00867048	0.00273226	5.92835	6	0.431264	8.65887	7	0.278084	0.00587951	0.000305872	TRUE	9.00317e-15	0.0069712	0.000567551	TRUE	9.10929e-15	-0.00310362	0.00849612	0.729833	-0.00131324	0.00177417	0.487121	0.570366	0.0153733	0.0253273	0.0322765	0.00706262	0.00329879	0.114366	0.0136032	0.00736757	0.000921183	0.0100696	0.00303893
HGNC:11779	"TGM3"	Parietal Lobe Volume and Area	5	NA	"+NA"	0.000857482	NA	0.000857482	0.0108746	0.00326217	NA	NA	NA	0.91946	4	0.921753	NA	NA	NA	0.00419843	0.000364579	TRUE	2.19118e-09	NA	NA	NA	NA	-0.00118133	0.00145701	0.476836	NA	NA	NA	0.0868205	0.0148873	0.00592759	0.000578194	0.0113745	0.00330498	NA	NA	NA	NA	NA	NA
HGNC:16	"SERPINA3"	Parietal Lobe Volume and Area	5	6	"--"	0.000868673	NA	0.00220842	-0.0132531	0.00433012	0.0378605	-0.00658178	0.00316986	8.62111	4	0.0713	4.8043	5	0.440227	0.00419926	0.000545108	TRUE	5.71448e-08	0.00526328	0.000276231	TRUE	4.28109e-13	-0.00405975	0.00618319	0.558322	0.00172921	0.00121485	0.227714	0.973834	0.000800308	0.0224775	0.0125063	-0.0119271	0.00477557	0.0743943	-0.012364	0.00515267	0.0140088	-0.00841995	0.00342687
HGNC:6136	"ITGA11"	Parietal Lobe Volume and Area	NA	5	"NA+"	0.000953894	NA	NA	NA	NA	0.000953894	0.0149499	0.00452508	NA	NA	NA	3.50119	4	0.477697	NA	NA	NA	NA	0.00441303	0.00043685	TRUE	3.88219e-09	NA	NA	NA	0.000285164	0.00282704	0.926017	NA	NA	NA	NA	NA	NA	0.252198	0.014075	0.00995207	0.00298066	0.0144279	0.00485832
HGNC:11246	"SPINT1"	Parietal Lobe Volume and Area	2	5	"++"	0.00103653	NA	0.010736	0.0153133	0.00600244	0.00947132	0.00995411	0.00383654	0.214201	1	0.643495	8.7705	4	0.0670991	0.00168011	0.000203714	TRUE	0.000477118	0.00442591	0.000469768	TRUE	6.72461e-09	NA	NA	NA	0.00236864	0.00577184	0.709077	NA	NA	NA	NA	NA	NA	0.730713	0.00508795	0.0134666	0.0136612	0.00977054	0.00396202
HGNC:10834	"SH3GLB2"	Parietal Lobe Volume and Area	4	5	"++"	0.00105649	NA	0.0435837	0.00769343	0.00381226	0.00238296	0.0143548	0.00472537	4.95123	3	0.175403	0.649456	4	0.957413	0.00336041	0.000273448	TRUE	5.9166e-08	0.00438749	0.000299326	TRUE	2.32606e-10	-0.00309877	0.00164974	0.201116	0.00276006	0.00393902	0.533948	0.119931	0.0206168	0.00786577	0.0370968	0.00839316	0.00402608	0.934362	0.00167318	0.0187053	0.00574479	0.0138886	0.00502845
HGNC:9607	"PTHLH"	Parietal Lobe Volume and Area	3	NA	"+NA"	0.00146053	NA	0.00146053	0.0289405	0.0090939	NA	NA	NA	1.31364	2	0.518498	NA	NA	NA	0.00252072	0.000346684	TRUE	3.59908e-05	NA	NA	NA	NA	-0.00242881	0.0021348	0.459043	NA	NA	NA	0.271653	0.055992	0.0254566	0.00421426	0.0286814	0.0100226	NA	NA	NA	NA	NA	NA
HGNC:4624	"GSS"	Parietal Lobe Volume and Area	2	NA	"+NA"	0.00158102	NA	0.00158102	0.0223755	0.00708224	NA	NA	NA	0.060906	1	0.80507	NA	NA	NA	0.00167994	0.000304306	TRUE	0.00207952	NA	NA	NA	NA	NA	NA	NA	NA	NA	NA	NA	NA	NA	NA	NA	NA	NA	NA	NA	NA	NA	NA
HGNC:10776	"SFRP1"	Parietal Lobe Volume and Area	NA	4	"NA+"	0.00172381	NA	NA	NA	NA	0.00172381	0.0128351	0.00409532	NA	NA	NA	17.2703	3	0.000621811	NA	NA	NA	NA	0.00356762	0.000820727	TRUE	6.08145e-05	NA	NA	NA	0.00352286	0.00449795	0.51552	NA	NA	NA	NA	NA	NA	0.96633	-0.000978613	0.0205403	0.926362	-0.000597911	0.00646931
HGNC:29806	"LRRC25"	Parietal Lobe Volume and Area	NA	6	"NA+"	0.00183188	NA	NA	NA	NA	0.00183188	0.0140372	0.00450456	NA	NA	NA	2.40129	5	0.791282	NA	NA	NA	NA	0.00531521	0.000367037	TRUE	3.71398e-12	NA	NA	NA	0.00526149	0.00451501	0.308638	NA	NA	NA	NA	NA	NA	0.720016	-0.007233	0.0188001	0.00909814	0.0125767	0.00482172
HGNC:9042	"PLA2R1"	Parietal Lobe Volume and Area	16	NA	"+NA"	0.0018539	NA	0.0018539	0.00651819	0.00209407	NA	NA	NA	12.3008	15	0.656129	NA	NA	NA	0.0134508	0.000666372	TRUE	2.27799e-32	NA	NA	NA	NA	-0.00196349	0.00197473	0.336948	NA	NA	NA	0.057579	0.0117879	0.0056986	0.000825365	0.00996597	0.00298012	NA	NA	NA	NA	NA	NA
HGNC:16	"SERPINA3"	Parietal Lobe Volume and Area	3	6	"--"	0.00188104	NA	0.00521315	-0.0163837	0.00586483	0.0378605	-0.00658178	0.00316986	3.21936	2	0.199952	4.8043	5	0.440227	0.00251948	0.000334039	TRUE	2.97349e-05	0.00526328	0.000276231	TRUE	4.28109e-13	-0.00441902	0.00638909	0.614781	0.00172921	0.00121485	0.227714	0.917021	0.00403225	0.0307604	0.00923319	-0.0159716	0.00613513	0.0743943	-0.012364	0.00515267	0.0140088	-0.00841995	0.00342687
HGNC:7037	"MELTF"	Parietal Lobe Volume and Area	NA	4	"NA-"	0.00195119	NA	NA	NA	NA	0.00195119	-0.00959605	0.00309793	NA	NA	NA	4.65003	3	0.199292	NA	NA	NA	NA	0.00350079	0.000431659	TRUE	6.54702e-07	NA	NA	NA	0.00212385	0.00137537	0.262536	NA	NA	NA	NA	NA	NA	0.106805	-0.0184805	0.00657878	0.00241604	-0.0106785	0.00352001
HGNC:1232	"EGLN1"	Parietal Lobe Volume and Area	2	2	"--"	0.0025655	NA	0.00945278	-0.0397356	0.015311	0.0295549	-0.0181768	0.00835331	1.32986	1	0.248831	6.72097	1	0.00952859	0.0016803	0.000244396	TRUE	0.000914032	0.00176521	0.000347124	TRUE	0.00251803	NA	NA	NA	NA	NA	NA	NA	NA	NA	NA	NA	NA	NA	NA	NA	NA	NA	NA
HGNC:2173	"CNTN3"	Parietal Lobe Volume and Area	NA	6	"NA+"	0.00258743	NA	NA	NA	NA	0.00258743	0.0107454	0.00356644	NA	NA	NA	9.69969	5	0.0842057	NA	NA	NA	NA	0.00529092	0.000569009	TRUE	2.49365e-10	NA	NA	NA	0.000853775	0.00229799	0.729085	NA	NA	NA	NA	NA	NA	0.48845	0.00762857	0.0100097	0.0455691	0.00742595	0.00371416
HGNC:6700	"LRP8"	Parietal Lobe Volume and Area	2	NA	"-NA"	0.00310971	NA	0.00310971	-0.0188192	0.00636499	NA	NA	NA	0.381231	1	0.536945	NA	NA	NA	0.00167959	0.000276446	TRUE	0.00144706	NA	NA	NA	NA	NA	NA	NA	NA	NA	NA	NA	NA	NA	NA	NA	NA	NA	NA	NA	NA	NA	NA
HGNC:7141	"MLN"	Parietal Lobe Volume and Area	7	5	"++"	0.00324124	NA	0.0209491	0.00595209	0.00257789	0.0173451	0.00953988	0.00400952	3.43408	6	0.752718	5.54316	4	0.235961	0.00587629	0.000265609	TRUE	2.64465e-15	0.00441303	0.000339494	TRUE	5.33896e-10	-0.00200608	0.00161829	0.270118	0.00131888	0.00305142	0.694766	0.0933021	0.0131549	0.00635666	0.0414966	0.00648671	0.00318205	0.824798	0.00357027	0.0147893	0.110325	0.00927563	0.00580912
HGNC:8077	"NXPH3"	Parietal Lobe Volume and Area	NA	7	"NA-"	0.0033379	NA	NA	NA	NA	0.0033379	-0.0077706	0.00264777	NA	NA	NA	2.48799	6	0.869809	NA	NA	NA	NA	0.00630483	0.000336402	TRUE	3.74208e-15	NA	NA	NA	1.00032e-05	0.00189194	0.995986	NA	NA	NA	NA	NA	NA	0.082299	-0.00778341	0.00358931	0.00806127	-0.00827845	0.00312454
HGNC:25675	"CHMP6"	Parietal Lobe Volume and Area	NA	2	"NA-"	0.00345181	NA	NA	NA	NA	0.00345181	-0.021336	0.00729599	NA	NA	NA	0.502998	1	0.478186	NA	NA	NA	NA	0.0017504	0.000274386	TRUE	0.001068	NA	NA	NA	NA	NA	NA	NA	NA	NA	NA	NA	NA	NA	NA	NA	NA	NA	NA
HGNC:317	"AFP"	Parietal Lobe Volume and Area	NA	2	"NA-"	0.00377038	NA	NA	NA	NA	0.00377038	-0.0165278	0.00570563	NA	NA	NA	0.276002	1	0.599334	NA	NA	NA	NA	0.00178375	0.000262646	TRUE	0.000796493	NA	NA	NA	NA	NA	NA	NA	NA	NA	NA	NA	NA	NA	NA	NA	NA	NA	NA
HGNC:924	"B4GALT1"	Parietal Lobe Volume and Area	4	3	"++"	0.00378194	NA	0.0481799	0.0114837	0.00581226	0.00897495	0.0144424	0.00552713	5.44252	3	0.142117	0.677682	2	0.712596	0.00336233	0.000283224	TRUE	7.26675e-08	0.00263288	0.000227441	TRUE	2.74833e-06	-0.0010153	0.00332583	0.788996	-0.00288227	0.0232226	0.921388	0.473863	0.0164654	0.0188184	0.00974913	0.0154075	0.00596127	0.800447	0.023361	0.0720698	0.0119539	0.0136227	0.0054198
HGNC:7854	"NMI"	Parietal Lobe Volume and Area	NA	5	"NA+"	0.00379301	NA	NA	NA	NA	0.00379301	0.0117629	0.00406334	NA	NA	NA	0.528967	4	0.97062	NA	NA	NA	NA	0.00441382	0.000269981	TRUE	1.00114e-10	NA	NA	NA	-0.00117095	0.00300151	0.722496	NA	NA	NA	NA	NA	NA	0.318399	0.0171336	0.0143539	0.00733511	0.011794	0.00439874
HGNC:8945	"SERPINI2"	Parietal Lobe Volume and Area	NA	8	"NA-"	0.00383611	NA	NA	NA	NA	0.00383611	-0.0116409	0.00402613	NA	NA	NA	12.8051	7	0.0770011	NA	NA	NA	NA	0.00703182	0.000641353	TRUE	3.25957e-14	NA	NA	NA	-0.00225446	0.00467349	0.646621	NA	NA	NA	NA	NA	NA	0.707151	-0.00550458	0.0139684	0.00940103	-0.0133095	0.00512473
HGNC:1103	"BRD2"	Parietal Lobe Volume and Area	2	NA	"-NA"	0.00390019	NA	0.00390019	-0.0521098	0.0180553	NA	NA	NA	0.00112868	1	0.973199	NA	NA	NA	0.00167646	0.000252451	TRUE	0.00104539	NA	NA	NA	NA	NA	NA	NA	NA	NA	NA	NA	NA	NA	NA	NA	NA	NA	NA	NA	NA	NA	NA
HGNC:2209	"COL5A1"	Parietal Lobe Volume and Area	NA	5	"NA-"	0.00418662	NA	NA	NA	NA	0.00418662	-0.0123707	0.00431977	NA	NA	NA	9.68917	4	0.0460021	NA	NA	NA	NA	0.00447551	0.000542089	TRUE	1.88087e-08	NA	NA	NA	-0.000583631	0.00233726	0.818936	NA	NA	NA	NA	NA	NA	0.601074	-0.00901614	0.0154763	0.0626569	-0.0101741	0.00546518
HGNC:24456	"DNER"	Parietal Lobe Volume and Area	5	5	"--"	0.00432494	NA	0.0337806	-0.0104101	0.00490421	0.0148968	-0.00836945	0.00343732	3.80367	4	0.433228	4.00692	4	0.405071	0.00420057	0.000251809	TRUE	1.49475e-10	0.00442144	0.000301077	TRUE	2.11632e-10	0.00148199	0.00153276	0.404929	-0.000613991	0.00143545	0.697691	0.185458	-0.0217324	0.0126958	0.0146239	-0.0131098	0.00536945	0.579902	-0.00518619	0.00838207	0.078124	-0.00715882	0.00406364
HGNC:6716	"LTBP3"	Parietal Lobe Volume and Area	NA	8	"NA-"	0.00432968	NA	NA	NA	NA	0.00432968	-0.00882527	0.00309324	NA	NA	NA	13.5416	7	0.059961	NA	NA	NA	NA	0.00722172	0.000657009	TRUE	2.11599e-14	NA	NA	NA	-0.0022941	0.00288022	0.456092	NA	NA	NA	NA	NA	NA	0.737369	-0.00300138	0.00854358	0.134704	-0.00648441	0.00433506
HGNC:30844	"SEZ6L2"	Parietal Lobe Volume and Area	NA	4	"NA+"	0.00444015	NA	NA	NA	NA	0.00444015	0.0165966	0.00583344	NA	NA	NA	1.40273	3	0.704895	NA	NA	NA	NA	0.00354347	0.0002878	TRUE	3.84717e-08	NA	NA	NA	-0.00285716	0.00275709	0.408931	NA	NA	NA	NA	NA	NA	0.165544	0.0295625	0.0138049	0.0121786	0.016689	0.00665717
