## Supplementary Table 6 for "A Pleiotropic Map of Brain Imaging Genetics Reveals Biologically Distinct Latent Endophenotypes" (part 7 of 11)

### Sheet: 6d.Cis_pQTL_Blood (continued)
HGNC_ID	HGNC_symbol	Outcome_ID (Cluster_Name)	Decode_nsnp	UKB-PPP_nsnp	effect_direction	Meta_pval_Inverse_variance_weighted_(fixed_effects)	Meta_pval_Wald_ratio	Decode_pval_Inverse_variance_weighted_(fixed_effects)	Decode_Beta_Inverse_variance_weighted_(fixed_effects)	Decode_SE_Inverse_variance_weighted_(fixed_effects)	UKB-PPP_pval_Inverse_variance_weighted_(fixed_effects)	UKB-PPP_Beta_Inverse_variance_weighted_(fixed_effects)	UKB-PPP_SE_Inverse_variance_weighted_(fixed_effects)	Decode_Heterogeneity_Q_Inverse variance weighted	Decode_Heterogeneity_Q_df_Inverse variance weighted	Decode_Heterogeneity_Q_pval_Inverse variance weighted	UKB-PPP_Heterogeneity_Q_Inverse variance weighted	UKB-PPP_Heterogeneity_Q_df_Inverse variance weighted	UKB-PPP_Heterogeneity_Q_pval_Inverse variance weighted	Decode_Directionality_snp_r2.exposure	Decode_Directionality_snp_r2.outcome	Decode_Directionality_correct_causal_direction	Decode_Directionality_steiger_pval	UKB-PPP_Directionality_snp_r2.exposure	UKB-PPP_Directionality_snp_r2.outcome	UKB-PPP_Directionality_correct_causal_direction	UKB-PPP_Directionality_steiger_pval	Decode_Hpleiotropy_egger_intercept	Decode_Hpleiotropy_se	Decode_Hpleiotropy_pval	UKB-PPP_Hpleiotropy_egger_intercept	UKB-PPP_Hpleiotropy_se	UKB-PPP_Hpleiotropy_pval	Decode_pval_MR_Egger	Decode_Beta_MR_Egger	Decode_SE_MR_Egger	Decode_pval_Weighted_median	Decode_Beta_Weighted_median	Decode_SE_Weighted_median	UKB-PPP_pval_MR_Egger	UKB-PPP_Beta_MR_Egger	UKB-PPP_SE_MR_Egger	UKB-PPP_pval_Weighted_median	UKB-PPP_Beta_Weighted_median	UKB-PPP_SE_Weighted_median
HGNC:1253	"FAM3B"	Parietal Lobe Volume and Area	3	10	"++"	0.00553275	NA	0.0244859	0.0113285	0.00503618	0.0271741	0.00494091	0.00223671	1.60412	2	0.448404	9.8857	9	0.359818	0.00251998	0.000201944	TRUE	2.51014e-06	0.00885869	0.000447449	TRUE	3.53608e-21	0.00185706	0.00513138	0.778941	0.00484483	0.00391784	0.251303	0.664445	0.00732453	0.0125848	0.0218419	0.0115335	0.00502966	0.725388	-0.00228095	0.00626868	0.158184	0.00418005	0.00296204
HGNC:25094	"MTSS2"	Parietal Lobe Volume and Area	NA	2	"NA-"	0.00623764	NA	NA	NA	NA	0.00623764	-0.0309614	0.0113204	NA	NA	NA	2.06508	1	0.150707	NA	NA	NA	NA	0.00175894	0.000289245	TRUE	0.00126392	NA	NA	NA	NA	NA	NA	NA	NA	NA	NA	NA	NA	NA	NA	NA	NA	NA	NA
HGNC:15944	"CELA3A"	Parietal Lobe Volume and Area	NA	4	"NA+"	0.00635881	NA	NA	NA	NA	0.00635881	0.0133625	0.00489704	NA	NA	NA	0.423798	3	0.935284	NA	NA	NA	NA	0.00349215	0.000238473	TRUE	1.5275e-08	NA	NA	NA	-0.00194272	0.0034817	0.632982	NA	NA	NA	NA	NA	NA	0.29732	0.0215098	0.0154007	0.013694	0.0132737	0.00538445
HGNC:15450	"TGOLN2"	Parietal Lobe Volume and Area	NA	7	"NA-"	0.0065895	NA	NA	NA	NA	0.0065895	-0.00846566	0.00311592	NA	NA	NA	5.68433	6	0.459463	NA	NA	NA	NA	0.00611864	0.000395909	TRUE	3.82504e-14	NA	NA	NA	0.00109613	0.00150049	0.497854	NA	NA	NA	NA	NA	NA	0.109516	-0.012601	0.00648219	0.00200589	-0.0135753	0.0043942
HGNC:10256	"ROR1"	Parietal Lobe Volume and Area	4	4	"--"	0.00662591	NA	0.0279432	-0.0108215	0.00492314	0.0292386	-0.00866841	0.00397587	0.630923	3	0.889318	0.5676	3	0.903808	0.00336136	0.000165535	TRUE	3.60041e-09	0.00352665	0.000161248	TRUE	1.57158e-09	-0.000831576	0.00217299	0.738794	0.00010785	0.00122806	0.938021	0.541636	-0.00741655	0.0101686	0.0386228	-0.0107485	0.00519707	0.263003	-0.00904731	0.00586703	0.0315466	-0.00864304	0.00401981
HGNC:13949	"FKBPL"	Parietal Lobe Volume and Area	NA	2	"NA-"	0.00674983	NA	NA	NA	NA	0.00674983	-0.0456835	0.016864	NA	NA	NA	2.02937	1	0.154284	NA	NA	NA	NA	0.00175795	0.000283863	TRUE	0.00118064	NA	NA	NA	NA	NA	NA	NA	NA	NA	NA	NA	NA	NA	NA	NA	NA	NA	NA
HGNC:18816	"KIRREL2"	Parietal Lobe Volume and Area	5	4	"--"	0.00684249	NA	0.0398068	-0.00916125	0.00445641	0.0212919	-0.0140946	0.00612071	13.3934	4	0.00950547	0.837458	3	0.840488	0.00419886	0.000533911	TRUE	4.79522e-08	0.00360921	0.000186071	TRUE	2.36974e-09	-0.00142788	0.00544718	0.810188	-0.00118052	0.00358343	0.773126	0.846088	-0.00435099	0.0205771	0.838519	0.00117567	0.0057691	0.524058	-0.0101962	0.0133227	0.0326433	-0.0143741	0.00672806
HGNC:23137	"RNF149"	Parietal Lobe Volume and Area	NA	2	"NA-"	0.00768453	NA	NA	NA	NA	0.00768453	-0.011653	0.00437156	NA	NA	NA	3.81666	1	0.0507453	NA	NA	NA	NA	0.00179806	0.000330974	TRUE	0.00184701	NA	NA	NA	NA	NA	NA	NA	NA	NA	NA	NA	NA	NA	NA	NA	NA	NA	NA
HGNC:6025	"CXCL8"	Parietal Lobe Volume and Area	1	2	"--"	0.00779869	0.0972224	NA	NA	NA	0.00779869	-0.0334572	0.0125748	NA	NA	NA	1.45096	1	0.228374	0.000840422	8.33517e-05	TRUE	0.00944671	0.00178018	0.000258486	TRUE	0.000760408	NA	NA	NA	NA	NA	NA	NA	NA	NA	NA	NA	NA	NA	NA	NA	NA	NA	NA
HGNC:6530	"LCT"	Parietal Lobe Volume and Area	10	NA	"+NA"	0.00816473	NA	0.00816473	0.00545945	0.00206392	NA	NA	NA	10.9233	9	0.281005	NA	NA	NA	0.00839389	0.000543053	TRUE	3.24827e-19	NA	NA	NA	NA	-0.000785031	0.00303692	0.802551	NA	NA	NA	0.280077	0.00685813	0.0059199	0.0180642	0.00635427	0.00268759	NA	NA	NA	NA	NA	NA
HGNC:6025	"CXCL8"	Parietal Lobe Volume and Area	1	2	"--"	0.00912895	0.0972224	NA	NA	NA	0.00912895	-0.0325149	0.0124713	NA	NA	NA	1.55171	1	0.212883	0.000840422	8.33517e-05	TRUE	0.00944671	0.00182175	0.000253003	TRUE	0.000598617	NA	NA	NA	NA	NA	NA	NA	NA	NA	NA	NA	NA	NA	NA	NA	NA	NA	NA
HGNC:17423	"CHST12"	Parietal Lobe Volume and Area	3	NA	"+NA"	0.00938287	NA	0.00938287	0.0177428	0.00682997	NA	NA	NA	14.217	2	0.000818136	NA	NA	NA	0.00252246	0.000635253	TRUE	0.00106458	NA	NA	NA	NA	-0.251745	0.321468	0.577058	NA	NA	NA	0.572632	1.24253	1.56414	0.0221627	0.0161429	0.00705679	NA	NA	NA	NA	NA	NA
HGNC:6025	"CXCL8"	Parietal Lobe Volume and Area	1	2	"--"	0.00956333	0.0972224	NA	NA	NA	0.00956333	-0.0326032	0.0125821	NA	NA	NA	1.32927	1	0.248935	0.000840422	8.33517e-05	TRUE	0.00944671	0.00182108	0.000243751	TRUE	0.00052209	NA	NA	NA	NA	NA	NA	NA	NA	NA	NA	NA	NA	NA	NA	NA	NA	NA	NA
HGNC:6025	"CXCL8"	Parietal Lobe Volume and Area	1	2	"--"	0.00995844	0.0972224	NA	NA	NA	0.00995844	-0.0314186	0.0121907	NA	NA	NA	1.40143	1	0.236484	0.000840422	8.33517e-05	TRUE	0.00944671	0.00177608	0.000243751	TRUE	0.000620666	NA	NA	NA	NA	NA	NA	NA	NA	NA	NA	NA	NA	NA	NA	NA	NA	NA	NA
HGNC:26185	"CCDC134"	Parietal Lobe Volume and Area	2	1	"--"	0.0111302	0.00282793	0.0111302	-0.027899	0.01099	NA	NA	NA	0.13801	1	0.710267	NA	NA	NA	0.00167944	0.00019947	TRUE	0.000444597	0.000879472	0.000270144	TRUE	0.0874835	NA	NA	NA	NA	NA	NA	NA	NA	NA	NA	NA	NA	NA	NA	NA	NA	NA	NA
HGNC:30141	"ALKBH3"	Parietal Lobe Volume and Area	6	NA	"+NA"	0.0113362	NA	0.0113362	0.0120438	0.00475633	NA	NA	NA	3.09729	5	0.68499	NA	NA	NA	0.00503849	0.000288167	TRUE	1.52847e-12	NA	NA	NA	NA	0.00245846	0.00193563	0.272901	NA	NA	NA	0.970181	-0.000434116	0.0109151	0.0715883	0.00933818	0.0051829	NA	NA	NA	NA	NA	NA
HGNC:14355	"ERO1B"	Parietal Lobe Volume and Area	3	NA	"-NA"	0.011789	NA	0.011789	-0.017239	0.00684523	NA	NA	NA	0.654607	2	0.720865	NA	NA	NA	0.00251984	0.000212027	TRUE	3.14086e-06	NA	NA	NA	NA	0.00162674	0.00202936	0.569826	NA	NA	NA	0.31611	-0.0281789	0.015268	0.00852538	-0.0185801	0.00706329	NA	NA	NA	NA	NA	NA
HGNC:7632	"NAGLU"	Parietal Lobe Volume and Area	10	NA	"+NA"	0.0121675	NA	0.0121675	0.00592259	0.00236219	NA	NA	NA	15.7544	9	0.0721905	NA	NA	NA	0.00839636	0.000667908	TRUE	6.19187e-18	NA	NA	NA	NA	-0.0024395	0.00434978	0.590269	NA	NA	NA	0.178809	0.00867465	0.00588663	0.00173321	0.00935962	0.0029879	NA	NA	NA	NA	NA	NA
HGNC:22942	"TNN"	Parietal Lobe Volume and Area	NA	12	"NA-"	0.012172	NA	NA	NA	NA	0.012172	-0.00455428	0.00181654	NA	NA	NA	13.0939	11	0.287234	NA	NA	NA	NA	0.0105079	0.000587193	TRUE	2.71026e-24	NA	NA	NA	-0.00596866	0.00224335	0.0238746	NA	NA	NA	NA	NA	NA	0.224434	0.0053747	0.00415049	0.179001	-0.00298067	0.00221803
HGNC:10848	"SHH"	Parietal Lobe Volume and Area	2	1	"--"	0.0121871	0.0724007	0.0121871	-0.0269911	0.0107677	NA	NA	NA	3.03541	1	0.0814659	NA	NA	NA	0.00168125	0.000282378	TRUE	0.00155723	0.00090069	9.78131e-05	TRUE	0.0097302	NA	NA	NA	NA	NA	NA	NA	NA	NA	NA	NA	NA	NA	NA	NA	NA	NA	NA
HGNC:25436	"TMEM132C"	Parietal Lobe Volume and Area	5	NA	"-NA"	0.0122996	NA	0.0122996	-0.00828769	0.00331053	NA	NA	NA	2.0651	4	0.723786	NA	NA	NA	0.00419836	0.000252497	TRUE	1.53701e-10	NA	NA	NA	NA	0.00120665	0.00104762	0.332865	NA	NA	NA	0.0902784	-0.0130221	0.00527782	0.0143923	-0.00901913	0.00368531	NA	NA	NA	NA	NA	NA
HGNC:7056	"OGA"	Parietal Lobe Volume and Area	NA	3	"NA+"	0.0123559	NA	NA	NA	NA	0.0123559	0.0218021	0.0087145	NA	NA	NA	2.14603	2	0.341976	NA	NA	NA	NA	0.00263693	0.000254702	TRUE	4.68071e-06	NA	NA	NA	0.00511202	0.00349531	0.381801	NA	NA	NA	NA	NA	NA	0.629519	-0.0194041	0.0294913	0.0270148	0.0200003	0.00904456
HGNC:5475	"IGFBP6"	Parietal Lobe Volume and Area	NA	2	"NA-"	0.0124834	NA	NA	NA	NA	0.0124834	-0.0319772	0.0128002	NA	NA	NA	0.573767	1	0.448766	NA	NA	NA	NA	0.00177475	0.00020651	TRUE	0.000342061	NA	NA	NA	NA	NA	NA	NA	NA	NA	NA	NA	NA	NA	NA	NA	NA	NA	NA
HGNC:9452	"PROCR"	Parietal Lobe Volume and Area	NA	4	"NA+"	0.0127161	NA	NA	NA	NA	0.0127161	0.00870319	0.00349298	NA	NA	NA	10.6603	3	0.0137121	NA	NA	NA	NA	0.0036158	0.000511167	TRUE	1.41125e-06	NA	NA	NA	-0.00467319	0.00158174	0.0980099	NA	NA	NA	NA	NA	NA	0.0610416	0.0197426	0.00511494	0.00192754	0.0111781	0.00360446
HGNC:4420	"GNRH2"	Parietal Lobe Volume and Area	2	NA	"+NA"	0.013298	NA	0.013298	0.0190617	0.00769955	NA	NA	NA	0.31978	1	0.57174	NA	NA	NA	0.00168004	0.000195422	TRUE	0.000413121	NA	NA	NA	NA	NA	NA	NA	NA	NA	NA	NA	NA	NA	NA	NA	NA	NA	NA	NA	NA	NA	NA
HGNC:25252	"GRAMD1C"	Parietal Lobe Volume and Area	4	NA	"+NA"	0.013308	NA	0.013308	0.0168043	0.00678845	NA	NA	NA	0.351608	3	0.950047	NA	NA	NA	0.00336	0.000196352	TRUE	8.88202e-09	NA	NA	NA	NA	-0.00133999	0.00405695	0.772567	NA	NA	NA	0.41004	0.0242114	0.0234309	0.0246751	0.0159619	0.00710539	NA	NA	NA	NA	NA	NA
HGNC:23233	"GALNT16"	Parietal Lobe Volume and Area	3	NA	"-NA"	0.0136261	NA	0.0136261	-0.014147	0.00573455	NA	NA	NA	1.90879	2	0.385045	NA	NA	NA	0.00252046	0.000242255	TRUE	5.87611e-06	NA	NA	NA	NA	0.00378713	0.00980858	0.765425	NA	NA	NA	0.650359	-0.0378609	0.0618618	0.0184221	-0.014109	0.00598592	NA	NA	NA	NA	NA	NA
HGNC:17422	"CHST11"	Parietal Lobe Volume and Area	6	NA	"-NA"	0.0139038	NA	0.0139038	-0.00949439	0.00385992	NA	NA	NA	2.78011	5	0.733842	NA	NA	NA	0.0050408	0.000267598	TRUE	8.43657e-13	NA	NA	NA	NA	0.000401501	0.00186476	0.840058	NA	NA	NA	0.308527	-0.0114365	0.00981139	0.0417887	-0.00886734	0.00435609	NA	NA	NA	NA	NA	NA
HGNC:2001	"GREM1"	Parietal Lobe Volume and Area	7	NA	"+NA"	0.0150473	NA	0.0150473	0.00527531	0.0021698	NA	NA	NA	9.24923	6	0.160039	NA	NA	NA	0.00587633	0.00045939	TRUE	4.64488e-13	NA	NA	NA	NA	-0.0016593	0.00343004	0.649001	NA	NA	NA	0.274125	0.00818034	0.00666196	0.0196182	0.00538919	0.00230942	NA	NA	NA	NA	NA	NA
HGNC:17296	"RRM2B"	Parietal Lobe Volume and Area	2	1	"++"	0.0152531	0.0129724	0.0152531	0.0186384	0.00768178	NA	NA	NA	0.406168	1	0.523921	NA	NA	NA	0.00168013	0.0001907	TRUE	0.000379611	0.000902715	0.000187055	TRUE	0.0355504	NA	NA	NA	NA	NA	NA	NA	NA	NA	NA	NA	NA	NA	NA	NA	NA	NA	NA
HGNC:20453	"KLK15"	Parietal Lobe Volume and Area	NA	8	"NA+"	0.0156782	NA	NA	NA	NA	0.0156782	0.00555734	0.00229992	NA	NA	NA	8.7506	7	0.271061	NA	NA	NA	NA	0.00704892	0.000442109	TRUE	3.58995e-16	NA	NA	NA	0.000469461	0.00241738	0.852426	NA	NA	NA	NA	NA	NA	0.450195	0.00459257	0.00568737	0.0431268	0.00549952	0.0027192
HGNC:190	"ADAM12"	Parietal Lobe Volume and Area	NA	3	"NA+"	0.0163691	NA	NA	NA	NA	0.0163691	0.0160593	0.00668977	NA	NA	NA	0.515385	2	0.772833	NA	NA	NA	NA	0.00270207	0.000190252	TRUE	9.09144e-07	NA	NA	NA	-0.00145215	0.00352461	0.751203	NA	NA	NA	NA	NA	NA	0.538538	0.0295039	0.0333111	0.020593	0.0168699	0.00728606
HGNC:913	"AZU1"	Parietal Lobe Volume and Area	NA	3	"NA-"	0.0177341	NA	NA	NA	NA	0.0177341	-0.013033	0.00549656	NA	NA	NA	1.32538	2	0.515463	NA	NA	NA	NA	0.00274686	0.000210533	TRUE	1.21318e-06	NA	NA	NA	0.00162081	0.00162477	0.500778	NA	NA	NA	NA	NA	NA	0.242698	-0.0171545	0.00687619	0.0183426	-0.0133194	0.0056471
HGNC:25365	"ARB2A"	Parietal Lobe Volume and Area	1	2	"--"	0.0181862	0.0164241	NA	NA	NA	0.0181862	-0.0202147	0.008559	NA	NA	NA	0.672966	1	0.412019	0.000840541	0.000174449	TRUE	0.0391289	0.00179806	0.000189424	TRUE	0.000230433	NA	NA	NA	NA	NA	NA	NA	NA	NA	NA	NA	NA	NA	NA	NA	NA	NA	NA
HGNC:13441	"SCUBE1"	Parietal Lobe Volume and Area	4	NA	"+NA"	0.0183839	NA	0.0183839	0.0177062	0.00750964	NA	NA	NA	5.21622	3	0.156632	NA	NA	NA	0.00335946	0.000326533	TRUE	1.78807e-07	NA	NA	NA	NA	0.00387052	0.00624799	0.598766	NA	NA	NA	0.785563	-0.0184435	0.0594026	0.0133803	0.0214303	0.008664	NA	NA	NA	NA	NA	NA
HGNC:6339	"KIR3DL2"	Parietal Lobe Volume and Area	NA	2	"NA+"	0.0195732	NA	NA	NA	NA	0.0195732	0.022145	0.00948625	NA	NA	NA	0.0403373	1	0.840823	NA	NA	NA	NA	0.00181663	0.000166361	TRUE	0.000137549	NA	NA	NA	NA	NA	NA	NA	NA	NA	NA	NA	NA	NA	NA	NA	NA	NA	NA
HGNC:29635	"MEGF11"	Parietal Lobe Volume and Area	NA	2	"NA+"	0.0204624	NA	NA	NA	NA	0.0204624	0.0182299	0.00786529	NA	NA	NA	1.25312	1	0.262958	NA	NA	NA	NA	0.0018079	0.000200766	TRUE	0.000271752	NA	NA	NA	NA	NA	NA	NA	NA	NA	NA	NA	NA	NA	NA	NA	NA	NA	NA
HGNC:3530	"F12"	Parietal Lobe Volume and Area	NA	21	"NA+"	0.0206009	NA	NA	NA	NA	0.0206009	0.00447585	0.00193323	NA	NA	NA	14.2392	20	0.818162	NA	NA	NA	NA	0.0183505	0.000593945	TRUE	1.55424e-47	NA	NA	NA	0.00222283	0.00214836	0.313816	NA	NA	NA	NA	NA	NA	0.945259	0.000310705	0.00446574	0.0376787	0.00540298	0.00259967
HGNC:1325	"C4BPA"	Parietal Lobe Volume and Area	6	NA	"+NA"	0.0210134	NA	0.0210134	0.00882729	0.00382508	NA	NA	NA	3.83984	5	0.572697	NA	NA	NA	0.0050394	0.000277748	TRUE	1.13644e-12	NA	NA	NA	NA	-0.00440238	0.00374766	0.305271	NA	NA	NA	0.1352	0.0217457	0.0116434	0.0271211	0.00891574	0.00403469	NA	NA	NA	NA	NA	NA
HGNC:3720	"FKBP4"	Parietal Lobe Volume and Area	2	1	"++"	0.0211141	0.0195264	0.0211141	0.0379312	0.0164494	NA	NA	NA	0.0238566	1	0.87725	NA	NA	NA	0.00168215	0.000161858	TRUE	0.000217247	0.000888438	0.000165264	TRUE	0.0288524	NA	NA	NA	NA	NA	NA	NA	NA	NA	NA	NA	NA	NA	NA	NA	NA	NA	NA
HGNC:6740	"LYZ"	Parietal Lobe Volume and Area	7	NA	"-NA"	0.0212936	NA	0.0212936	-0.00682452	0.00296365	NA	NA	NA	4.5489	6	0.602826	NA	NA	NA	0.00588008	0.00029854	TRUE	7.22587e-15	NA	NA	NA	NA	-0.00147489	0.00163191	0.407544	NA	NA	NA	0.840564	-0.00141514	0.00667883	0.0282937	-0.00733407	0.00334402	NA	NA	NA	NA	NA	NA
HGNC:500	"ANPEP"	Parietal Lobe Volume and Area	NA	4	"NA-"	0.0222966	NA	NA	NA	NA	0.0222966	-0.00772078	0.00337848	NA	NA	NA	0.80192	3	0.849008	NA	NA	NA	NA	0.00352122	0.000182564	TRUE	3.06367e-09	NA	NA	NA	0.00190446	0.00312477	0.604226	NA	NA	NA	NA	NA	NA	0.342684	-0.0146713	0.011894	0.0321923	-0.00799858	0.00373414
HGNC:11460	"SUOX"	Parietal Lobe Volume and Area	NA	2	"NA+"	0.0229013	NA	NA	NA	NA	0.0229013	0.0364245	0.0160102	NA	NA	NA	0.00366746	1	0.95171	NA	NA	NA	NA	0.00175391	0.000156964	TRUE	0.000146047	NA	NA	NA	NA	NA	NA	NA	NA	NA	NA	NA	NA	NA	NA	NA	NA	NA	NA
HGNC:16219	"DTD1"	Parietal Lobe Volume and Area	2	1	"--"	0.0234453	0.106338	0.0234453	-0.0116077	0.00512231	NA	NA	NA	0.0772432	1	0.781069	NA	NA	NA	0.0016793	0.000157959	TRUE	0.000203062	0.000895101	7.90273e-05	TRUE	0.00681051	NA	NA	NA	NA	NA	NA	NA	NA	NA	NA	NA	NA	NA	NA	NA	NA	NA	NA
HGNC:6332	"KIR2DL4"	Parietal Lobe Volume and Area	5	NA	"+NA"	0.0241786	NA	0.0241786	0.0147993	0.006565	NA	NA	NA	5.4149	4	0.247311	NA	NA	NA	0.00419914	0.000318079	TRUE	7.84594e-10	NA	NA	NA	NA	0.0125346	0.0114823	0.354814	NA	NA	NA	0.455163	-0.0553202	0.0646646	0.175141	0.0106073	0.00782325	NA	NA	NA	NA	NA	NA
HGNC:1765	"CDH6"	Parietal Lobe Volume and Area	NA	7	"NA+"	0.0242973	NA	NA	NA	NA	0.0242973	0.00508053	0.00225561	NA	NA	NA	0.85028	6	0.990657	NA	NA	NA	NA	0.00617164	0.000179513	TRUE	3.34069e-17	NA	NA	NA	0.000831785	0.00163744	0.633077	NA	NA	NA	NA	NA	NA	0.553401	0.00298505	0.00470154	0.0969768	0.0042404	0.00255494
HGNC:1754	"CDH15"	Parietal Lobe Volume and Area	NA	11	"NA-"	0.0252878	NA	NA	NA	NA	0.0252878	-0.00783074	0.00350059	NA	NA	NA	4.64065	10	0.913855	NA	NA	NA	NA	0.00963882	0.000292276	TRUE	6.60287e-26	NA	NA	NA	0.000218702	0.00173115	0.902246	NA	NA	NA	NA	NA	NA	0.191428	-0.00844279	0.00597709	0.0551347	-0.00857816	0.00447288
HGNC:25035	"YOD1"	Parietal Lobe Volume and Area	NA	2	"NA+"	0.025678	NA	NA	NA	NA	0.025678	0.023525	0.0105444	NA	NA	NA	0.0334419	1	0.854899	NA	NA	NA	NA	0.0018079	0.00015185	TRUE	0.000105404	NA	NA	NA	NA	NA	NA	NA	NA	NA	NA	NA	NA	NA	NA	NA	NA	NA	NA
HGNC:2703	"ECI1"	Parietal Lobe Volume and Area	2	NA	"-NA"	0.0268358	NA	0.0268358	-0.0173781	0.00784953	NA	NA	NA	0.0295999	1	0.863401	NA	NA	NA	0.00168232	0.000149427	TRUE	0.000167661	NA	NA	NA	NA	NA	NA	NA	NA	NA	NA	NA	NA	NA	NA	NA	NA	NA	NA	NA	NA	NA	NA
HGNC:12388	"TST"	Parietal Lobe Volume and Area	NA	2	"NA+"	0.0270464	NA	NA	NA	NA	0.0270464	0.0210578	0.00952479	NA	NA	NA	0.0304149	1	0.861552	NA	NA	NA	NA	0.00180829	0.000149043	TRUE	9.90685e-05	NA	NA	NA	NA	NA	NA	NA	NA	NA	NA	NA	NA	NA	NA	NA	NA	NA	NA
HGNC:13238	"APMAP"	Parietal Lobe Volume and Area	2	NA	"-NA"	0.0270731	NA	0.0270731	-0.0216653	0.00980128	NA	NA	NA	0.0797069	1	0.777695	NA	NA	NA	0.00168051	0.000150483	TRUE	0.000172793	NA	NA	NA	NA	NA	NA	NA	NA	NA	NA	NA	NA	NA	NA	NA	NA	NA	NA	NA	NA	NA	NA
HGNC:11773	"TGFBR2"	Parietal Lobe Volume and Area	NA	3	"NA+"	0.0271909	NA	NA	NA	NA	0.0271909	0.0343487	0.0155511	NA	NA	NA	4.09491	2	0.129063	NA	NA	NA	NA	0.00263491	0.000271919	TRUE	6.53377e-06	NA	NA	NA	0.00263821	0.00531619	0.70674	NA	NA	NA	NA	NA	NA	0.971531	-0.0036513	0.0815964	0.151448	0.0331311	0.0230969
HGNC:9537	"PSMB1"	Parietal Lobe Volume and Area	3	NA	"-NA"	0.0274296	NA	0.0274296	-0.0104136	0.00472197	NA	NA	NA	0.741693	2	0.69015	NA	NA	NA	0.00255028	0.000169854	TRUE	1.02661e-06	NA	NA	NA	NA	0.00123875	0.00145602	0.551219	NA	NA	NA	0.314429	-0.0171812	0.00925059	0.0284643	-0.0106705	0.00487055	NA	NA	NA	NA	NA	NA
HGNC:9024	"PKP2"	Parietal Lobe Volume and Area	2	NA	"+NA"	0.0278674	NA	0.0278674	0.0302115	0.0137378	NA	NA	NA	0.000410062	1	0.983844	NA	NA	NA	0.00168063	0.00014657	TRUE	0.000158794	NA	NA	NA	NA	NA	NA	NA	NA	NA	NA	NA	NA	NA	NA	NA	NA	NA	NA	NA	NA	NA	NA
HGNC:14651	"PPIH"	Parietal Lobe Volume and Area	2	NA	"+NA"	0.0285666	NA	0.0285666	0.0364167	0.0166331	NA	NA	NA	0.32715	1	0.567342	NA	NA	NA	0.00168037	0.000155178	TRUE	0.000190849	NA	NA	NA	NA	NA	NA	NA	NA	NA	NA	NA	NA	NA	NA	NA	NA	NA	NA	NA	NA	NA	NA
HGNC:28249	"PHYKPL"	Parietal Lobe Volume and Area	NA	7	"NA-"	0.0294153	NA	NA	NA	NA	0.0294153	-0.00667261	0.00306382	NA	NA	NA	2.19971	6	0.900445	NA	NA	NA	NA	0.00626571	0.000210399	TRUE	7.61059e-17	NA	NA	NA	-0.000701364	0.00143142	0.64489	NA	NA	NA	NA	NA	NA	0.176636	-0.00571489	0.00363422	0.0772795	-0.00581956	0.00329404
HGNC:3231	"CELSR2"	Parietal Lobe Volume and Area	NA	9	"NA-"	0.0295038	NA	NA	NA	NA	0.0295038	-0.00711929	0.0032707	NA	NA	NA	12.2231	8	0.141525	NA	NA	NA	NA	0.00805591	0.000513978	TRUE	4.73938e-18	NA	NA	NA	0.00415815	0.00500831	0.433797	NA	NA	NA	NA	NA	NA	0.243095	-0.0190358	0.0149336	0.00367869	-0.0100946	0.00347552
HGNC:9681	"PTPRS"	Parietal Lobe Volume and Area	1	10	"--"	0.0295642	0.0211353	NA	NA	NA	0.0295642	-0.00743833	0.00341854	NA	NA	NA	8.30723	9	0.503506	0.000840066	0.000161078	TRUE	0.0332128	0.008714	0.000395213	TRUE	1.32064e-21	NA	NA	NA	0.00227493	0.00253906	0.396427	NA	NA	NA	NA	NA	NA	0.101139	-0.0128442	0.00693466	0.0232307	-0.00874707	0.00385398
HGNC:16875	"MRC2"	Parietal Lobe Volume and Area	5	NA	"-NA"	0.0308948	NA	0.0308948	-0.0116436	0.00539447	NA	NA	NA	4.90442	4	0.297246	NA	NA	NA	0.00419962	0.000289791	TRUE	3.99082e-10	NA	NA	NA	NA	0.000398739	0.00335985	0.913031	NA	NA	NA	0.382357	-0.012901	0.0126341	0.27233	-0.00700737	0.00638361	NA	NA	NA	NA	NA	NA
HGNC:910	"AZGP1"	Parietal Lobe Volume and Area	2	NA	"-NA"	0.0313965	NA	0.0313965	-0.0113291	0.00526444	NA	NA	NA	2.10755	1	0.146573	NA	NA	NA	0.00167985	0.000204201	TRUE	0.000481632	NA	NA	NA	NA	NA	NA	NA	NA	NA	NA	NA	NA	NA	NA	NA	NA	NA	NA	NA	NA	NA	NA
HGNC:1487	"CAPS"	Parietal Lobe Volume and Area	NA	3	"NA+"	0.033342	NA	NA	NA	NA	0.033342	0.0179956	0.00845681	NA	NA	NA	1.74235	2	0.41846	NA	NA	NA	NA	0.00263249	0.000190021	TRUE	1.19738e-06	NA	NA	NA	0.00505766	0.00859662	0.661449	NA	NA	NA	NA	NA	NA	0.905017	-0.00639809	0.0425642	0.078245	0.0158249	0.00898654
HGNC:16528	"DKKL1"	Parietal Lobe Volume and Area	1	20	"--"	0.0349708	0.948727	NA	NA	NA	0.0349708	-0.00327449	0.00155285	NA	NA	NA	13.5688	19	0.808223	0.000839662	1.25318e-07	TRUE	0.000183298	0.0177174	0.000545938	TRUE	4.22362e-46	NA	NA	NA	-0.000742997	0.00362328	0.839825	NA	NA	NA	NA	NA	NA	0.691407	-0.00220159	0.00545762	0.198886	-0.00277919	0.00216325
HGNC:380	"AKR1A1"	Parietal Lobe Volume and Area	12	NA	"-NA"	0.0350466	NA	0.0350466	-0.00567179	0.00269083	NA	NA	NA	22.519	11	0.0206469	NA	NA	NA	0.0100793	0.000817004	TRUE	4.27128e-21	NA	NA	NA	NA	-0.00209997	0.00269868	0.454499	NA	NA	NA	0.712458	-0.00223839	0.00590273	0.819849	-0.000958859	0.00421035	NA	NA	NA	NA	NA	NA
HGNC:30324	"RFK"	Parietal Lobe Volume and Area	2	NA	"-NA"	0.0353974	NA	0.0353974	-0.0204255	0.00970892	NA	NA	NA	0.450562	1	0.502068	NA	NA	NA	0.00168103	0.000147777	TRUE	0.000162711	NA	NA	NA	NA	NA	NA	NA	NA	NA	NA	NA	NA	NA	NA	NA	NA	NA	NA	NA	NA	NA	NA
HGNC:7872	"NOS1"	Parietal Lobe Volume and Area	NA	3	"NA+"	0.0357061	NA	NA	NA	NA	0.0357061	0.017742	0.00844754	NA	NA	NA	0.09409	2	0.954044	NA	NA	NA	NA	0.00270691	0.000136527	TRUE	2.16153e-07	NA	NA	NA	0.000628075	0.00206378	0.811925	NA	NA	NA	NA	NA	NA	0.655776	0.0121471	0.0202321	0.0652707	0.0167446	0.00908355
HGNC:13257	"CLEC4A"	Parietal Lobe Volume and Area	NA	3	"NA-"	0.0366787	NA	NA	NA	NA	0.0366787	-0.00631638	0.00302317	NA	NA	NA	3.51917	2	0.172116	NA	NA	NA	NA	0.00264782	0.000238924	TRUE	3.27947e-06	NA	NA	NA	0.00215461	0.00222664	0.510466	NA	NA	NA	NA	NA	NA	0.319616	-0.00922604	0.0050648	0.0482651	-0.00627583	0.00317759
HGNC:17729	"UXS1"	Parietal Lobe Volume and Area	1	3	"--"	0.0368348	0.29783	NA	NA	NA	0.0368348	-0.0221254	0.0105985	NA	NA	NA	1.56701	2	0.456802	0.000839805	3.28471e-05	TRUE	0.00237699	0.00270814	0.000179554	TRUE	6.84852e-07	NA	NA	NA	-0.00347353	0.0054739	0.640026	NA	NA	NA	NA	NA	NA	0.998295	9.84917e-05	0.0367704	0.0459081	-0.0225619	0.0113022
HGNC:4711	"GZMK"	Parietal Lobe Volume and Area	2	NA	"-NA"	0.0369538	NA	0.0369538	-0.0168552	0.0080791	NA	NA	NA	1.81668	1	0.177709	NA	NA	NA	0.00168004	0.000186945	TRUE	0.000354784	NA	NA	NA	NA	NA	NA	NA	NA	NA	NA	NA	NA	NA	NA	NA	NA	NA	NA	NA	NA	NA	NA
HGNC:390	"AKR7A3"	Parietal Lobe Volume and Area	8	NA	"-NA"	0.0370692	NA	0.0370692	-0.00831666	0.0039888	NA	NA	NA	2.80994	7	0.90201	NA	NA	NA	0.00671753	0.000216895	TRUE	1.26619e-18	NA	NA	NA	NA	0.000424143	0.00163736	0.804261	NA	NA	NA	0.220538	-0.0098767	0.00722352	0.108157	-0.00724992	0.00451278	NA	NA	NA	NA	NA	NA
HGNC:6607	"LILRB3"	Parietal Lobe Volume and Area	18	NA	"+NA"	0.0379605	NA	0.0379605	0.00392738	0.00189246	NA	NA	NA	21.5243	17	0.20371	NA	NA	NA	0.0151176	0.000782774	TRUE	8.49688e-36	NA	NA	NA	NA	0.000925338	0.00312494	0.770952	NA	NA	NA	0.630096	0.00253966	0.00517247	0.561758	0.00157911	0.00272151	NA	NA	NA	NA	NA	NA
HGNC:10727	"SEMA3E"	Parietal Lobe Volume and Area	21	NA	"-NA"	0.0387473	NA	0.0387473	-0.00408342	0.00197566	NA	NA	NA	21.8107	20	0.350869	NA	NA	NA	0.0176463	0.000790411	TRUE	3.21231e-43	NA	NA	NA	NA	-0.00122046	0.00264916	0.650247	NA	NA	NA	0.741556	-0.00180124	0.00538248	0.157398	-0.00398962	0.00282175	NA	NA	NA	NA	NA	NA
HGNC:18505	"RNF43"	Parietal Lobe Volume and Area	NA	2	"NA+"	0.0393731	NA	NA	NA	NA	0.0393731	0.020934	0.0101608	NA	NA	NA	0.262748	1	0.608239	NA	NA	NA	NA	0.00178226	0.000136593	TRUE	8.33844e-05	NA	NA	NA	NA	NA	NA	NA	NA	NA	NA	NA	NA	NA	NA	NA	NA	NA	NA
HGNC:8568	"FURIN"	Parietal Lobe Volume and Area	NA	2	"NA-"	0.0399619	NA	NA	NA	NA	0.0399619	-0.012931	0.0062951	NA	NA	NA	2.7049	1	0.10004	NA	NA	NA	NA	0.0017566	0.000209828	TRUE	0.000388944	NA	NA	NA	NA	NA	NA	NA	NA	NA	NA	NA	NA	NA	NA	NA	NA	NA	NA
HGNC:2420	"CRYZL1"	Parietal Lobe Volume and Area	NA	3	"NA-"	0.0401185	NA	NA	NA	NA	0.0401185	-0.0145268	0.00707751	NA	NA	NA	0.61015	2	0.737068	NA	NA	NA	NA	0.00269708	0.000146156	TRUE	2.96949e-07	NA	NA	NA	-0.00504855	0.00737081	0.617681	NA	NA	NA	NA	NA	NA	0.940898	-0.00184545	0.0198212	0.054123	-0.014622	0.00759247
HGNC:15451	"GOLM1"	Parietal Lobe Volume and Area	5	NA	"+NA"	0.0413935	NA	0.0413935	0.00813259	0.00398741	NA	NA	NA	14.1231	4	0.00691235	NA	NA	NA	0.00420097	0.000554021	TRUE	6.52216e-08	NA	NA	NA	NA	-0.00333422	0.00728323	0.678222	NA	NA	NA	0.498415	0.0184297	0.0239978	0.0815724	0.00833123	0.00478357	NA	NA	NA	NA	NA	NA
HGNC:14461	"SSC4D"	Parietal Lobe Volume and Area	NA	6	"NA+"	0.042181	NA	NA	NA	NA	0.042181	0.00678433	0.00333919	NA	NA	NA	4.78062	5	0.443236	NA	NA	NA	NA	0.0053002	0.00026996	TRUE	3.06982e-13	NA	NA	NA	-0.00367213	0.00349686	0.352918	NA	NA	NA	NA	NA	NA	0.132636	0.0133406	0.00708026	0.129157	0.00629275	0.00414696
HGNC:15568	"SH3BGRL3"	Parietal Lobe Volume and Area	5	NA	"-NA"	0.0425004	NA	0.0425004	-0.00972482	0.00479389	NA	NA	NA	3.54637	4	0.470863	NA	NA	NA	0.00419916	0.000232176	TRUE	8.72775e-11	NA	NA	NA	NA	0.000284468	0.00212036	0.901771	NA	NA	NA	0.299991	-0.0106279	0.0085036	0.0388376	-0.0103736	0.00502132	NA	NA	NA	NA	NA	NA
HGNC:745	"ASIP"	Parietal Lobe Volume and Area	4	NA	"+NA"	0.0425038	NA	0.0425038	0.00751977	0.00370696	NA	NA	NA	1.64864	3	0.648413	NA	NA	NA	0.00335986	0.000174659	TRUE	4.77563e-09	NA	NA	NA	NA	0.00125851	0.00164033	0.523141	NA	NA	NA	0.477174	0.00460446	0.00530847	0.0320406	0.00844944	0.00394115	NA	NA	NA	NA	NA	NA
HGNC:3311	"SERPINB1"	Parietal Lobe Volume and Area	1	2	"++"	0.044012	0.201941	NA	NA	NA	0.044012	0.0220553	0.0109511	NA	NA	NA	0.0474752	1	0.827516	0.000840398	4.93442e-05	TRUE	0.00409901	0.00177079	0.000124356	TRUE	6.54333e-05	NA	NA	NA	NA	NA	NA	NA	NA	NA	NA	NA	NA	NA	NA	NA	NA	NA	NA
HGNC:14258	"CD2AP"	Parietal Lobe Volume and Area	NA	2	"NA-"	0.0442842	NA	NA	NA	NA	0.0442842	-0.00870048	0.00432561	NA	NA	NA	0.710522	1	0.399271	NA	NA	NA	NA	0.00176333	0.000144134	TRUE	0.000106745	NA	NA	NA	NA	NA	NA	NA	NA	NA	NA	NA	NA	NA	NA	NA	NA	NA	NA
HGNC:19691	"MECR"	Parietal Lobe Volume and Area	NA	2	"NA+"	0.0445572	NA	NA	NA	NA	0.0445572	0.0269527	0.0134172	NA	NA	NA	0.869203	1	0.351176	NA	NA	NA	NA	0.00179806	0.000148624	TRUE	0.00010229	NA	NA	NA	NA	NA	NA	NA	NA	NA	NA	NA	NA	NA	NA	NA	NA	NA	NA
HGNC:12722	"VSNL1"	Parietal Lobe Volume and Area	NA	3	"NA-"	0.0459548	NA	NA	NA	NA	0.0459548	-0.00907856	0.00454881	NA	NA	NA	0.656015	2	0.720358	NA	NA	NA	NA	0.00263249	0.000140589	TRUE	3.30265e-07	NA	NA	NA	9.4661e-05	0.00179581	0.966473	NA	NA	NA	NA	NA	NA	0.485105	-0.00949141	0.00905736	0.0748633	-0.00841989	0.00472682
HGNC:1543	"CBLN1"	Parietal Lobe Volume and Area	14	NA	"+NA"	0.046123	NA	0.046123	0.00655191	0.00328537	NA	NA	NA	4.24223	13	0.988331	NA	NA	NA	0.0117599	0.000249086	TRUE	4.96382e-34	NA	NA	NA	NA	0.00182583	0.00393155	0.65067	NA	NA	NA	0.783084	0.00257972	0.00916255	0.141515	0.00604753	0.00411349	NA	NA	NA	NA	NA	NA
HGNC:15620	"SIGLEC10"	Parietal Lobe Volume and Area	NA	5	"NA+"	0.0481322	NA	NA	NA	NA	0.0481322	0.0071979	0.00364229	NA	NA	NA	3.28814	4	0.510813	NA	NA	NA	NA	0.00441303	0.000217992	TRUE	2.36567e-11	NA	NA	NA	-0.000560757	0.00204121	0.801366	NA	NA	NA	NA	NA	NA	0.376156	0.00949047	0.00915567	0.037268	0.00813489	0.00390572
HGNC:23319	"NTNG1"	Parietal Lobe Volume and Area	11	NA	"+NA"	0.0493966	NA	0.0493966	0.00483913	0.00246247	NA	NA	NA	9.62346	10	0.474126	NA	NA	NA	0.00924374	0.00040866	TRUE	2.33488e-23	NA	NA	NA	NA	0.00163275	0.00305662	0.606166	NA	NA	NA	0.608584	0.00259527	0.00489184	0.183293	0.00410751	0.00308677	NA	NA	NA	NA	NA	NA
HGNC:1136	"BTN2A1"	Parietal Lobe Volume and Area	NA	8	"NA+"	0.0497185	NA	NA	NA	NA	0.0497185	0.00824295	0.00420049	NA	NA	NA	2.57116	7	0.921644	NA	NA	NA	NA	0.00702102	0.00019462	TRUE	1.39246e-19	NA	NA	NA	0.000472094	0.00348475	0.896668	NA	NA	NA	NA	NA	NA	0.620571	0.00662061	0.0126905	0.0870806	0.00804562	0.00470228
HGNC:7640	"NAP1L4"	Parietal Lobe Volume and Area	1	3	"++"	0.0498932	0.112178	NA	NA	NA	0.0498932	0.0102289	0.00521647	NA	NA	NA	3.34616	2	0.187668	0.000839947	7.64653e-05	TRUE	0.00816733	0.00264225	0.000217923	TRUE	2.16185e-06	NA	NA	NA	0.002256	0.00227437	0.50258	NA	NA	NA	NA	NA	NA	0.996193	-7.41582e-05	0.012401	0.0710277	0.0093564	0.00518274
HGNC:10617	"CCL19"	Parietal Lobe Volume and Area	NA	1	"NA+"	NA	0.0496599	NA	NA	NA	NA	NA	NA	NA	NA	NA	NA	NA	NA	NA	NA	NA	NA	0.000874683	0.000116757	TRUE	0.0151318	NA	NA	NA	NA	NA	NA	NA	NA	NA	NA	NA	NA	NA	NA	NA	NA	NA	NA
HGNC:10627	"CCL3"	Parietal Lobe Volume and Area	1	1	"--"	NA	0.00866346	NA	NA	NA	NA	NA	NA	NA	NA	NA	NA	NA	NA	0.000839899	5.11089e-05	TRUE	0.00432461	0.000882606	0.000231387	TRUE	0.061171	NA	NA	NA	NA	NA	NA	NA	NA	NA	NA	NA	NA	NA	NA	NA	NA	NA	NA
HGNC:11408	"STK4"	Parietal Lobe Volume and Area	NA	1	"NA-"	NA	0.0334603	NA	NA	NA	NA	NA	NA	NA	NA	NA	NA	NA	NA	NA	NA	NA	NA	0.000881663	0.000137033	TRUE	0.0201599	NA	NA	NA	NA	NA	NA	NA	NA	NA	NA	NA	NA	NA	NA	NA	NA	NA	NA
HGNC:11554	"TAGLN2"	Parietal Lobe Volume and Area	1	NA	"+NA"	NA	0.000996462	NA	NA	NA	NA	NA	NA	NA	NA	NA	NA	NA	NA	0.000840493	0.000328279	TRUE	0.155281	NA	NA	NA	NA	NA	NA	NA	NA	NA	NA	NA	NA	NA	NA	NA	NA	NA	NA	NA	NA	NA	NA
HGNC:11554	"TAGLN2"	Parietal Lobe Volume and Area	1	NA	"+NA"	NA	0.000996462	NA	NA	NA	NA	NA	NA	NA	NA	NA	NA	NA	NA	0.000840279	0.000328279	TRUE	0.155396	NA	NA	NA	NA	NA	NA	NA	NA	NA	NA	NA	NA	NA	NA	NA	NA	NA	NA	NA	NA	NA	NA
HGNC:11772	"TGFBR1"	Parietal Lobe Volume and Area	NA	1	"NA-"	NA	0.0359683	NA	NA	NA	NA	NA	NA	NA	NA	NA	NA	NA	NA	NA	NA	NA	NA	0.00090069	0.000133292	TRUE	0.0176597	NA	NA	NA	NA	NA	NA	NA	NA	NA	NA	NA	NA	NA	NA	NA	NA	NA	NA
HGNC:14240	"SMPD3"	Parietal Lobe Volume and Area	NA	1	"NA+"	NA	0.0076035	NA	NA	NA	NA	NA	NA	NA	NA	NA	NA	NA	NA	NA	NA	NA	NA	0.00090069	0.000215887	TRUE	0.0490296	NA	NA	NA	NA	NA	NA	NA	NA	NA	NA	NA	NA	NA	NA	NA	NA	NA	NA
HGNC:14953	"PPP1R14D"	Parietal Lobe Volume and Area	NA	1	"NA+"	NA	0.037202	NA	NA	NA	NA	NA	NA	NA	NA	NA	NA	NA	NA	NA	NA	NA	NA	0.000876954	0.000131552	TRUE	0.0189382	NA	NA	NA	NA	NA	NA	NA	NA	NA	NA	NA	NA	NA	NA	NA	NA	NA	NA
HGNC:15577	"EPPK1"	Parietal Lobe Volume and Area	NA	1	"NA+"	NA	0.0309462	NA	NA	NA	NA	NA	NA	NA	NA	NA	NA	NA	NA	NA	NA	NA	NA	0.000899028	0.000141091	TRUE	0.0199426	NA	NA	NA	NA	NA	NA	NA	NA	NA	NA	NA	NA	NA	NA	NA	NA	NA	NA
HGNC:15912	"NSFL1C"	Parietal Lobe Volume and Area	1	1	"--"	NA	0.0130716	NA	NA	NA	NA	NA	NA	NA	NA	NA	NA	NA	NA	0.000839805	7.34966e-05	TRUE	0.00764725	0.000874683	0.000179503	TRUE	0.0362792	NA	NA	NA	NA	NA	NA	NA	NA	NA	NA	NA	NA	NA	NA	NA	NA	NA	NA
HGNC:1697	"CD74"	Parietal Lobe Volume and Area	NA	1	"NA+"	NA	0.0406618	NA	NA	NA	NA	NA	NA	NA	NA	NA	NA	NA	NA	NA	NA	NA	NA	0.000874683	0.000126974	TRUE	0.0178205	NA	NA	NA	NA	NA	NA	NA	NA	NA	NA	NA	NA	NA	NA	NA	NA	NA	NA
HGNC:17102	"ARHGAP45"	Parietal Lobe Volume and Area	1	1	"--"	NA	0.0442119	NA	NA	NA	NA	NA	NA	NA	NA	NA	NA	NA	NA	0.000841159	0.000122007	TRUE	0.0189609	0.000895101	5.77388e-05	TRUE	0.0040781	NA	NA	NA	NA	NA	NA	NA	NA	NA	NA	NA	NA	NA	NA	NA	NA	NA	NA
HGNC:17601	"CADM3"	Parietal Lobe Volume and Area	1	NA	"+NA"	NA	0.0266203	NA	NA	NA	NA	NA	NA	NA	NA	NA	NA	NA	NA	0.000840137	0.000148947	TRUE	0.0282867	NA	NA	NA	NA	NA	NA	NA	NA	NA	NA	NA	NA	NA	NA	NA	NA	NA	NA	NA	NA	NA	NA
HGNC:17655	"GREM2"	Parietal Lobe Volume and Area	1	NA	"-NA"	NA	0.007316	NA	NA	NA	NA	NA	NA	NA	NA	NA	NA	NA	NA	0.000840066	0.000217984	TRUE	0.0630744	NA	NA	NA	NA	NA	NA	NA	NA	NA	NA	NA	NA	NA	NA	NA	NA	NA	NA	NA	NA	NA	NA
HGNC:177	"ACY1"	Parietal Lobe Volume and Area	NA	1	"NA-"	NA	0.0305377	NA	NA	NA	NA	NA	NA	NA	NA	NA	NA	NA	NA	NA	NA	NA	NA	0.000881663	0.000141782	TRUE	0.0215965	NA	NA	NA	NA	NA	NA	NA	NA	NA	NA	NA	NA	NA	NA	NA	NA	NA	NA
HGNC:17822	"PTGES2"	Parietal Lobe Volume and Area	1	1	"++"	NA	0.00955559	NA	NA	NA	NA	NA	NA	NA	NA	NA	NA	NA	NA	0.000840232	0.000134337	TRUE	0.0229863	0.000907899	0.000134337	TRUE	0.0174292	NA	NA	NA	NA	NA	NA	NA	NA	NA	NA	NA	NA	NA	NA	NA	NA	NA	NA
HGNC:18365	"IFNL3"	Parietal Lobe Volume and Area	1	NA	"+NA"	NA	0.0388923	NA	NA	NA	NA	NA	NA	NA	NA	NA	NA	NA	NA	0.000839923	0.000129263	TRUE	0.0213323	NA	NA	NA	NA	NA	NA	NA	NA	NA	NA	NA	NA	NA	NA	NA	NA	NA	NA	NA	NA	NA	NA
HGNC:18514	"SPART"	Parietal Lobe Volume and Area	1	NA	"+NA"	NA	0.012234	NA	NA	NA	NA	NA	NA	NA	NA	NA	NA	NA	NA	0.000840137	0.000190197	TRUE	0.0470397	NA	NA	NA	NA	NA	NA	NA	NA	NA	NA	NA	NA	NA	NA	NA	NA	NA	NA	NA	NA	NA	NA
HGNC:18518	"RNASEH2A"	Parietal Lobe Volume and Area	NA	1	"NA+"	NA	0.00857682	NA	NA	NA	NA	NA	NA	NA	NA	NA	NA	NA	NA	NA	NA	NA	NA	0.000876954	0.000209354	TRUE	0.0501246	NA	NA	NA	NA	NA	NA	NA	NA	NA	NA	NA	NA	NA	NA	NA	NA	NA	NA
HGNC:18640	"LDLRAP1"	Parietal Lobe Volume and Area	1	1	"--"	NA	0.000166524	NA	NA	NA	NA	NA	NA	NA	NA	NA	NA	NA	NA	0.000839899	0.000255391	TRUE	0.0892472	0.000876954	0.000255391	TRUE	0.0778343	NA	NA	NA	NA	NA	NA	NA	NA	NA	NA	NA	NA	NA	NA	NA	NA	NA	NA
HGNC:1885	"CGA"	Parietal Lobe Volume and Area	NA	1	"NA-"	NA	0.019884	NA	NA	NA	NA	NA	NA	NA	NA	NA	NA	NA	NA	NA	NA	NA	NA	0.00088182	0.000164303	TRUE	0.0292561	NA	NA	NA	NA	NA	NA	NA	NA	NA	NA	NA	NA	NA	NA	NA	NA	NA	NA
HGNC:20477	"WFDC5"	Parietal Lobe Volume and Area	1	NA	"+NA"	NA	0.0151272	NA	NA	NA	NA	NA	NA	NA	NA	NA	NA	NA	NA	0.000839899	0.000178835	TRUE	0.04133	NA	NA	NA	NA	NA	NA	NA	NA	NA	NA	NA	NA	NA	NA	NA	NA	NA	NA	NA	NA	NA	NA
HGNC:20954	"VTA1"	Parietal Lobe Volume and Area	1	NA	"+NA"	NA	0.0221753	NA	NA	NA	NA	NA	NA	NA	NA	NA	NA	NA	NA	0.000840303	0.000158544	TRUE	0.0321143	NA	NA	NA	NA	NA	NA	NA	NA	NA	NA	NA	NA	NA	NA	NA	NA	NA	NA	NA	NA	NA	NA
HGNC:24176	"BTNL9"	Parietal Lobe Volume and Area	1	NA	"-NA"	NA	0.0264612	NA	NA	NA	NA	NA	NA	NA	NA	NA	NA	NA	NA	0.000840921	0.000149263	TRUE	0.0283166	NA	NA	NA	NA	NA	NA	NA	NA	NA	NA	NA	NA	NA	NA	NA	NA	NA	NA	NA	NA	NA	NA
HGNC:24859	"YEATS4"	Parietal Lobe Volume and Area	1	NA	"-NA"	NA	0.0442095	NA	NA	NA	NA	NA	NA	NA	NA	NA	NA	NA	NA	0.000840018	0.000122684	TRUE	0.0192581	NA	NA	NA	NA	NA	NA	NA	NA	NA	NA	NA	NA	NA	NA	NA	NA	NA	NA	NA	NA	NA	NA
HGNC:249	"ADH1A"	Parietal Lobe Volume and Area	1	NA	"-NA"	NA	0.0334591	NA	NA	NA	NA	NA	NA	NA	NA	NA	NA	NA	NA	0.00084047	0.000137035	TRUE	0.0238885	NA	NA	NA	NA	NA	NA	NA	NA	NA	NA	NA	NA	NA	NA	NA	NA	NA	NA	NA	NA	NA	NA
HGNC:252	"ADH4"	Parietal Lobe Volume and Area	1	1	"++"	NA	0.0237402	NA	NA	NA	NA	NA	NA	NA	NA	NA	NA	NA	NA	0.000840446	9.32914e-05	TRUE	0.0115248	0.000899	0.000121646	TRUE	0.0148316	NA	NA	NA	NA	NA	NA	NA	NA	NA	NA	NA	NA	NA	NA	NA	NA	NA	NA
HGNC:25207	"MITD1"	Parietal Lobe Volume and Area	NA	1	"NA-"	NA	0.00641978	NA	NA	NA	NA	NA	NA	NA	NA	NA	NA	NA	NA	NA	NA	NA	NA	0.000888438	0.0002251	TRUE	0.056306	NA	NA	NA	NA	NA	NA	NA	NA	NA	NA	NA	NA	NA	NA	NA	NA	NA	NA
HGNC:26277	"TNFAIP8L2"	Parietal Lobe Volume and Area	NA	1	"NA-"	NA	0.011311	NA	NA	NA	NA	NA	NA	NA	NA	NA	NA	NA	NA	NA	NA	NA	NA	0.000895101	0.000194414	TRUE	0.0397957	NA	NA	NA	NA	NA	NA	NA	NA	NA	NA	NA	NA	NA	NA	NA	NA	NA	NA
HGNC:26511	"HSPB6"	Parietal Lobe Volume and Area	NA	1	"NA-"	NA	0.0178622	NA	NA	NA	NA	NA	NA	NA	NA	NA	NA	NA	NA	NA	NA	NA	NA	0.00087458	0.000169987	TRUE	0.0323389	NA	NA	NA	NA	NA	NA	NA	NA	NA	NA	NA	NA	NA	NA	NA	NA	NA	NA
HGNC:2666	"DAG1"	Parietal Lobe Volume and Area	NA	1	"NA+"	NA	0.00597973	NA	NA	NA	NA	NA	NA	NA	NA	NA	NA	NA	NA	NA	NA	NA	NA	0.000877628	0.000228974	TRUE	0.0608888	NA	NA	NA	NA	NA	NA	NA	NA	NA	NA	NA	NA	NA	NA	NA	NA	NA	NA
HGNC:2678	"DARS1"	Parietal Lobe Volume and Area	1	1	"--"	NA	0.000143297	NA	NA	NA	NA	NA	NA	NA	NA	NA	NA	NA	NA	0.000839591	0.000195514	TRUE	0.0499954	0.000890061	0.000325574	TRUE	0.128618	NA	NA	NA	NA	NA	NA	NA	NA	NA	NA	NA	NA	NA	NA	NA	NA	NA	NA
HGNC:28116	"CPTP"	Parietal Lobe Volume and Area	NA	1	"NA+"	NA	0.0100154	NA	NA	NA	NA	NA	NA	NA	NA	NA	NA	NA	NA	NA	NA	NA	NA	0.00090395	0.00020097	TRUE	0.0413669	NA	NA	NA	NA	NA	NA	NA	NA	NA	NA	NA	NA	NA	NA	NA	NA	NA	NA
HGNC:28651	"PRXL2A"	Parietal Lobe Volume and Area	1	NA	"+NA"	NA	0.0278128	NA	NA	NA	NA	NA	NA	NA	NA	NA	NA	NA	NA	0.000840066	0.000146655	TRUE	0.02742	NA	NA	NA	NA	NA	NA	NA	NA	NA	NA	NA	NA	NA	NA	NA	NA	NA	NA	NA	NA	NA	NA
HGNC:29132	"ABLIM3"	Parietal Lobe Volume and Area	1	NA	"+NA"	NA	0.0360681	NA	NA	NA	NA	NA	NA	NA	NA	NA	NA	NA	NA	0.000840256	0.00013315	TRUE	0.0225833	NA	NA	NA	NA	NA	NA	NA	NA	NA	NA	NA	NA	NA	NA	NA	NA	NA	NA	NA	NA	NA	NA
HGNC:30316	"RBP7"	Parietal Lobe Volume and Area	1	1	"--"	NA	0.000520483	NA	NA	NA	NA	NA	NA	NA	NA	NA	NA	NA	NA	0.000839401	0.000243125	TRUE	0.0802432	0.000878977	0.000199511	TRUE	0.044783	NA	NA	NA	NA	NA	NA	NA	NA	NA	NA	NA	NA	NA	NA	NA	NA	NA	NA
HGNC:30397	"SELENOM"	Parietal Lobe Volume and Area	1	NA	"-NA"	NA	0.0437632	NA	NA	NA	NA	NA	NA	NA	NA	NA	NA	NA	NA	0.000839971	0.000123204	TRUE	0.0194205	NA	NA	NA	NA	NA	NA	NA	NA	NA	NA	NA	NA	NA	NA	NA	NA	NA	NA	NA	NA	NA	NA
HGNC:3360	"ENSA"	Parietal Lobe Volume and Area	NA	1	"NA-"	NA	0.00149329	NA	NA	NA	NA	NA	NA	NA	NA	NA	NA	NA	NA	NA	NA	NA	NA	0.000879472	0.00030564	TRUE	0.115583	NA	NA	NA	NA	NA	NA	NA	NA	NA	NA	NA	NA	NA	NA	NA	NA	NA	NA
HGNC:3415	"EPO"	Parietal Lobe Volume and Area	1	1	"--"	NA	0.000540799	NA	NA	NA	NA	NA	NA	NA	NA	NA	NA	NA	NA	0.000839947	0.000208567	TRUE	0.0573546	0.000882606	0.00023164	TRUE	0.0613195	NA	NA	NA	NA	NA	NA	NA	NA	NA	NA	NA	NA	NA	NA	NA	NA	NA	NA
HGNC:3559	"FABP4"	Parietal Lobe Volume and Area	1	1	"++"	NA	0.0235045	NA	NA	NA	NA	NA	NA	NA	NA	NA	NA	NA	NA	0.000840327	0.0001086	TRUE	0.0152417	0.0008714	0.000106673	TRUE	0.0129169	NA	NA	NA	NA	NA	NA	NA	NA	NA	NA	NA	NA	NA	NA	NA	NA	NA	NA
HGNC:3657	"FES"	Parietal Lobe Volume and Area	NA	1	"NA+"	NA	0.000146144	NA	NA	NA	NA	NA	NA	NA	NA	NA	NA	NA	NA	NA	NA	NA	NA	0.000902715	0.000436947	TRUE	0.240318	NA	NA	NA	NA	NA	NA	NA	NA	NA	NA	NA	NA	NA	NA	NA	NA	NA	NA
HGNC:3718	"FKBP2"	Parietal Lobe Volume and Area	1	NA	"+NA"	NA	0.0409243	NA	NA	NA	NA	NA	NA	NA	NA	NA	NA	NA	NA	0.000839994	0.000126643	TRUE	0.0204876	NA	NA	NA	NA	NA	NA	NA	NA	NA	NA	NA	NA	NA	NA	NA	NA	NA	NA	NA	NA	NA	NA
HGNC:3750	"FLII"	Parietal Lobe Volume and Area	1	NA	"+NA"	NA	0.0456793	NA	NA	NA	NA	NA	NA	NA	NA	NA	NA	NA	NA	0.000840398	0.000121013	TRUE	0.0187237	NA	NA	NA	NA	NA	NA	NA	NA	NA	NA	NA	NA	NA	NA	NA	NA	NA	NA	NA	NA	NA	NA
HGNC:4194	"GCHFR"	Parietal Lobe Volume and Area	NA	1	"NA+"	NA	0.00472429	NA	NA	NA	NA	NA	NA	NA	NA	NA	NA	NA	NA	NA	NA	NA	NA	0.000917514	0.00024187	TRUE	0.0594223	NA	NA	NA	NA	NA	NA	NA	NA	NA	NA	NA	NA	NA	NA	NA	NA	NA	NA
HGNC:4369	"GMDS"	Parietal Lobe Volume and Area	1	NA	"+NA"	NA	0.0287578	NA	NA	NA	NA	NA	NA	NA	NA	NA	NA	NA	NA	0.000840921	0.000144911	TRUE	0.0266702	NA	NA	NA	NA	NA	NA	NA	NA	NA	NA	NA	NA	NA	NA	NA	NA	NA	NA	NA	NA	NA	NA
HGNC:4432	"GOT1"	Parietal Lobe Volume and Area	NA	1	"NA-"	NA	0.0211116	NA	NA	NA	NA	NA	NA	NA	NA	NA	NA	NA	NA	NA	NA	NA	NA	0.000875662	0.000161137	TRUE	0.0287864	NA	NA	NA	NA	NA	NA	NA	NA	NA	NA	NA	NA	NA	NA	NA	NA	NA	NA
HGNC:4562	"GRAP"	Parietal Lobe Volume and Area	1	NA	"-NA"	NA	0.0069372	NA	NA	NA	NA	NA	NA	NA	NA	NA	NA	NA	NA	0.000840374	0.000220876	TRUE	0.0648281	NA	NA	NA	NA	NA	NA	NA	NA	NA	NA	NA	NA	NA	NA	NA	NA	NA	NA	NA	NA	NA	NA
HGNC:4563	"GRAP2"	Parietal Lobe Volume and Area	1	1	"++"	NA	0.0429651	NA	NA	NA	NA	NA	NA	NA	NA	NA	NA	NA	NA	0.000839971	8.98186e-05	TRUE	0.0107922	0.000881663	8.98186e-05	TRUE	0.00902345	NA	NA	NA	NA	NA	NA	NA	NA	NA	NA	NA	NA	NA	NA	NA	NA	NA	NA
HGNC:4799	"HADH"	Parietal Lobe Volume and Area	1	1	"--"	NA	0.0374807	NA	NA	NA	NA	NA	NA	NA	NA	NA	NA	NA	NA	0.000840232	7.13204e-05	TRUE	0.00726159	0.00090395	0.0001172	TRUE	0.0135184	NA	NA	NA	NA	NA	NA	NA	NA	NA	NA	NA	NA	NA	NA	NA	NA	NA	NA
HGNC:4912	"HINT1"	Parietal Lobe Volume and Area	1	NA	"+NA"	NA	0.000604578	NA	NA	NA	NA	NA	NA	NA	NA	NA	NA	NA	NA	0.000840303	0.00035638	TRUE	0.186331	NA	NA	NA	NA	NA	NA	NA	NA	NA	NA	NA	NA	NA	NA	NA	NA	NA	NA	NA	NA	NA	NA
HGNC:5411	"IFIT3"	Parietal Lobe Volume and Area	1	1	"++"	NA	0.0422451	NA	NA	NA	NA	NA	NA	NA	NA	NA	NA	NA	NA	0.000840208	9.14875e-05	TRUE	0.0111403	0.000891129	8.91464e-05	TRUE	0.00855568	NA	NA	NA	NA	NA	NA	NA	NA	NA	NA	NA	NA	NA	NA	NA	NA	NA	NA
HGNC:5473	"IGFBP4"	Parietal Lobe Volume and Area	1	1	"--"	NA	0.0391422	NA	NA	NA	NA	NA	NA	NA	NA	NA	NA	NA	NA	0.000839781	4.21127e-05	TRUE	0.00328768	0.000891102	0.000147855	TRUE	0.0226518	NA	NA	NA	NA	NA	NA	NA	NA	NA	NA	NA	NA	NA	NA	NA	NA	NA	NA
HGNC:6029	"IL9"	Parietal Lobe Volume and Area	1	NA	"+NA"	NA	0.0470547	NA	NA	NA	NA	NA	NA	NA	NA	NA	NA	NA	NA	0.000840208	0.0001195	TRUE	0.0182897	NA	NA	NA	NA	NA	NA	NA	NA	NA	NA	NA	NA	NA	NA	NA	NA	NA	NA	NA	NA	NA	NA
HGNC:6387	"KLC1"	Parietal Lobe Volume and Area	1	NA	"-NA"	NA	0.000551026	NA	NA	NA	NA	NA	NA	NA	NA	NA	NA	NA	NA	0.000843332	0.000361613	TRUE	0.190483	NA	NA	NA	NA	NA	NA	NA	NA	NA	NA	NA	NA	NA	NA	NA	NA	NA	NA	NA	NA	NA	NA
HGNC:6838	"MAP1LC3A"	Parietal Lobe Volume and Area	1	NA	"+NA"	NA	0.0345822	NA	NA	NA	NA	NA	NA	NA	NA	NA	NA	NA	NA	0.000839971	0.000135324	TRUE	0.0233479	NA	NA	NA	NA	NA	NA	NA	NA	NA	NA	NA	NA	NA	NA	NA	NA	NA	NA	NA	NA	NA	NA
HGNC:6915	"MB"	Parietal Lobe Volume and Area	NA	1	"NA-"	NA	0.0406664	NA	NA	NA	NA	NA	NA	NA	NA	NA	NA	NA	NA	NA	NA	NA	NA	0.0008714	0.000126967	TRUE	0.0180611	NA	NA	NA	NA	NA	NA	NA	NA	NA	NA	NA	NA	NA	NA	NA	NA	NA	NA
HGNC:7530	"MVK"	Parietal Lobe Volume and Area	NA	1	"NA+"	NA	0.00169318	NA	NA	NA	NA	NA	NA	NA	NA	NA	NA	NA	NA	NA	NA	NA	NA	0.000897887	0.000298633	TRUE	0.102859	NA	NA	NA	NA	NA	NA	NA	NA	NA	NA	NA	NA	NA	NA	NA	NA	NA	NA
HGNC:7542	"MXRA8"	Parietal Lobe Volume and Area	1	1	"--"	NA	0.00558194	NA	NA	NA	NA	NA	NA	NA	NA	NA	NA	NA	NA	0.00084166	0.000281292	TRUE	0.109778	0.000895101	3.384e-05	TRUE	0.00192736	NA	NA	NA	NA	NA	NA	NA	NA	NA	NA	NA	NA	NA	NA	NA	NA	NA	NA
HGNC:7828	"NIT1"	Parietal Lobe Volume and Area	NA	1	"NA-"	NA	0.0169055	NA	NA	NA	NA	NA	NA	NA	NA	NA	NA	NA	NA	NA	NA	NA	NA	0.000899028	0.000172912	TRUE	0.0304614	NA	NA	NA	NA	NA	NA	NA	NA	NA	NA	NA	NA	NA	NA	NA	NA	NA	NA
HGNC:8655	"PCDH1"	Parietal Lobe Volume and Area	NA	1	"NA+"	NA	0.016411	NA	NA	NA	NA	NA	NA	NA	NA	NA	NA	NA	NA	NA	NA	NA	NA	0.000875636	0.000174492	TRUE	0.0340339	NA	NA	NA	NA	NA	NA	NA	NA	NA	NA	NA	NA	NA	NA	NA	NA	NA	NA
HGNC:8829	"PELO"	Parietal Lobe Volume and Area	1	NA	"+NA"	NA	0.0180934	NA	NA	NA	NA	NA	NA	NA	NA	NA	NA	NA	NA	0.000840303	0.000169304	TRUE	0.0367911	NA	NA	NA	NA	NA	NA	NA	NA	NA	NA	NA	NA	NA	NA	NA	NA	NA	NA	NA	NA	NA	NA
HGNC:89	"ACADM"	Parietal Lobe Volume and Area	1	1	"--"	NA	0.0345431	NA	NA	NA	NA	NA	NA	NA	NA	NA	NA	NA	NA	0.000840208	9.60479e-05	TRUE	0.0121589	0.000891129	9.64617e-05	TRUE	0.0098683	NA	NA	NA	NA	NA	NA	NA	NA	NA	NA	NA	NA	NA	NA	NA	NA	NA	NA
HGNC:9467	"PRPSAP2"	Parietal Lobe Volume and Area	1	NA	"+NA"	NA	0.00253499	NA	NA	NA	NA	NA	NA	NA	NA	NA	NA	NA	NA	0.000840161	0.000276199	TRUE	0.106001	NA	NA	NA	NA	NA	NA	NA	NA	NA	NA	NA	NA	NA	NA	NA	NA	NA	NA	NA	NA	NA	NA
HGNC:947	"BAIAP2"	Parietal Lobe Volume and Area	NA	1	"NA-"	NA	0.0299752	NA	NA	NA	NA	NA	NA	NA	NA	NA	NA	NA	NA	NA	NA	NA	NA	0.000902715	0.00014275	TRUE	0.0201257	NA	NA	NA	NA	NA	NA	NA	NA	NA	NA	NA	NA	NA	NA	NA	NA	NA	NA
HGNC:9546	"PSMB9"	Parietal Lobe Volume and Area	1	NA	"-NA"	NA	0.0199047	NA	NA	NA	NA	NA	NA	NA	NA	NA	NA	NA	NA	0.000838217	0.000164248	TRUE	0.0348401	NA	NA	NA	NA	NA	NA	NA	NA	NA	NA	NA	NA	NA	NA	NA	NA	NA	NA	NA	NA	NA	NA
HGNC:9567	"PSMD9"	Parietal Lobe Volume and Area	1	1	"++"	NA	0.0417193	NA	NA	NA	NA	NA	NA	NA	NA	NA	NA	NA	NA	0.000839971	0.000121226	TRUE	0.0188215	0.000885869	6.16369e-05	TRUE	0.00469913	NA	NA	NA	NA	NA	NA	NA	NA	NA	NA	NA	NA	NA	NA	NA	NA	NA	NA
HGNC:9588	"PTEN"	Parietal Lobe Volume and Area	1	NA	"+NA"	NA	0.0327212	NA	NA	NA	NA	NA	NA	NA	NA	NA	NA	NA	NA	0.000840208	0.000138192	TRUE	0.024319	NA	NA	NA	NA	NA	NA	NA	NA	NA	NA	NA	NA	NA	NA	NA	NA	NA	NA	NA	NA	NA	NA
HGNC:9764	"RAB22A"	Parietal Lobe Volume and Area	1	NA	"-NA"	NA	0.0233894	NA	NA	NA	NA	NA	NA	NA	NA	NA	NA	NA	NA	0.000839852	0.000155736	TRUE	0.0310149	NA	NA	NA	NA	NA	NA	NA	NA	NA	NA	NA	NA	NA	NA	NA	NA	NA	NA	NA	NA	NA	NA
HGNC:990	"BCL2"	Parietal Lobe Volume and Area	NA	1	"NA+"	NA	0.00616065	NA	NA	NA	NA	NA	NA	NA	NA	NA	NA	NA	NA	NA	NA	NA	NA	0.000878977	0.000227347	TRUE	0.0596328	NA	NA	NA	NA	NA	NA	NA	NA	NA	NA	NA	NA	NA	NA	NA	NA	NA	NA
HGNC:9919	"RBP1"	Parietal Lobe Volume and Area	1	1	"--"	NA	0.0359017	NA	NA	NA	NA	NA	NA	NA	NA	NA	NA	NA	NA	0.000840018	9.51164e-05	TRUE	0.0119563	0.000899708	9.51164e-05	TRUE	0.00928137	NA	NA	NA	NA	NA	NA	NA	NA	NA	NA	NA	NA	NA	NA	NA	NA	NA	NA
HGNC:11253	"SPON2"	Resting State fMRI	2	4	"++"	5.0577e-05	NA	0.00461302	0.00620841	0.00219155	0.000812491	0.00881179	0.00263156	0.25355	1	0.614586	1.53371	3	0.674513	0.00168418	0.000250862	TRUE	0.0009904	0.00354675	0.000386245	TRUE	2.5596e-07	NA	NA	NA	0.00073313	0.00114088	0.586316	NA	NA	NA	NA	NA	NA	0.385086	0.0058511	0.00530593	0.00156936	0.00848464	0.0026837
HGNC:18509	"FCRL1"	Resting State fMRI	6	4	"++"	8.27762e-05	NA	0.00349101	0.00610397	0.00208981	0.00182938	0.00748537	0.00240176	5.65096	5	0.341676	3.56864	3	0.311968	0.00504009	0.000429719	TRUE	4.63673e-11	0.00352665	0.000402437	TRUE	3.65703e-07	-0.00202262	0.00125002	0.180959	-0.00118925	0.000858102	0.300077	0.0639524	0.0151236	0.00595319	0.00170491	0.00684891	0.00218304	0.118714	0.014113	0.00535139	0.00147567	0.00769867	0.0024214
HGNC:3535	"F2"	Resting State fMRI	4	6	"++"	0.000558954	NA	0.00399823	0.0133602	0.0046417	0.012854	0.00669891	0.00269272	1.15965	3	0.762697	7.59153	5	0.18023	0.00335891	0.000286199	TRUE	7.85707e-08	0.005243	0.000417589	TRUE	1.56998e-11	0.000352407	0.00166335	0.851842	0.00192197	0.00159118	0.293621	0.552723	0.010403	0.0147095	0.0185474	0.0124232	0.00527634	0.679872	0.00217979	0.00490722	0.387491	0.00272792	0.00315667
HGNC:18281	"PECR"	Resting State fMRI	1	3	"++"	0.000710449	0.00111072	NA	NA	NA	0.000710449	0.0070776	0.00209055	NA	NA	NA	0.130013	2	0.937061	0.000840279	0.000322193	TRUE	0.149083	0.00269708	0.000351239	TRUE	1.95046e-05	NA	NA	NA	7.43718e-05	0.00181881	0.973983	NA	NA	NA	NA	NA	NA	0.412206	0.00688269	0.00520507	0.000787237	0.00715618	0.00213156
HGNC:7141	"MLN"	Resting State fMRI	7	5	"++"	0.000765112	NA	0.0016092	0.00397217	0.00125931	0.0451544	0.00392362	0.00195866	3.58572	6	0.732533	2.82847	4	0.586928	0.00587629	0.000410165	TRUE	1.47213e-13	0.00441303	0.000207323	TRUE	1.71191e-11	0.000478259	0.000790541	0.571598	0.00127583	0.00113024	0.341088	0.500286	0.00225497	0.00310526	0.0741709	0.00265103	0.00148471	0.757682	-0.00185114	0.00547791	0.171085	0.00291278	0.00212809
HGNC:14118	"TPSD1"	Resting State fMRI	NA	7	"NA-"	0.000794218	NA	NA	NA	NA	0.000794218	-0.00540664	0.00161161	NA	NA	NA	1.92673	6	0.926312	NA	NA	NA	NA	0.00613868	0.000399445	TRUE	3.85214e-14	NA	NA	NA	-0.000240587	0.000741939	0.758861	NA	NA	NA	NA	NA	NA	0.161709	-0.00465073	0.00283399	0.00967485	-0.00512398	0.00198048
HGNC:14258	"CD2AP"	Resting State fMRI	NA	2	"NA-"	0.000815602	NA	NA	NA	NA	0.000815602	-0.00707342	0.00211308	NA	NA	NA	0.0531806	1	0.817618	NA	NA	NA	NA	0.00176333	0.000341139	TRUE	0.00236656	NA	NA	NA	NA	NA	NA	NA	NA	NA	NA	NA	NA	NA	NA	NA	NA	NA	NA
HGNC:10862	"ST3GAL1"	Resting State fMRI	2	2	"--"	0.00105908	NA	0.0130069	-0.00570796	0.00229828	0.00800654	-0.00624458	0.00235485	3.45833	1	0.062934	2.59449	1	0.107236	0.00167956	0.000291711	TRUE	0.00177276	0.00177174	0.000291711	TRUE	0.00124397	NA	NA	NA	NA	NA	NA	NA	NA	NA	NA	NA	NA	NA	NA	NA	NA	NA	NA
HGNC:4415	"GNMT"	Resting State fMRI	3	NA	"-NA"	0.00129628	NA	0.00129628	-0.00822779	0.00255776	NA	NA	NA	2.28581	2	0.318891	NA	NA	NA	0.00251991	0.000382817	TRUE	6.13893e-05	NA	NA	NA	NA	-0.0107036	0.0107576	0.501601	NA	NA	NA	0.559923	0.0410181	0.0495701	0.00245113	-0.00794075	0.00262131	NA	NA	NA	NA	NA	NA
HGNC:11248	"SPINT3"	Resting State fMRI	4	2	"++"	0.00204747	NA	0.0169503	0.00520133	0.00217831	0.0128018	0.014909	0.0059894	0.136067	3	0.987183	1.98829	1	0.15852	0.0033595	0.000176897	TRUE	5.11066e-09	0.00175795	0.000248008	TRUE	0.000710028	-0.000427914	0.00211356	0.858283	NA	NA	NA	0.510353	0.00690565	0.00869528	0.018678	0.00535684	0.00227767	NA	NA	NA	NA	NA	NA
HGNC:5965	"IL10RB"	Resting State fMRI	1	7	"++"	0.00216017	0.000104456	NA	NA	NA	0.00216017	0.00466185	0.00151987	NA	NA	NA	16.1042	6	0.0132053	0.000839733	0.000456125	TRUE	0.319056	0.00614339	0.000773094	TRUE	5.48332e-11	NA	NA	NA	0.000880029	0.00148821	0.580016	NA	NA	NA	NA	NA	NA	0.850003	0.00126015	0.00632818	0.0174491	0.00457229	0.00192347
HGNC:14604	"AMN"	Resting State fMRI	NA	7	"NA-"	0.00230182	NA	NA	NA	NA	0.00230182	-0.00440689	0.00144571	NA	NA	NA	11.0121	6	0.088002	NA	NA	NA	NA	0.00628521	0.000615251	TRUE	2.18169e-12	NA	NA	NA	-0.000927328	0.00107164	0.426414	NA	NA	NA	NA	NA	NA	0.918061	-0.000530723	0.00490596	0.256243	-0.00235458	0.00207395
HGNC:2707	"ACE"	Resting State fMRI	10	5	"--"	0.00233326	NA	0.00557956	-0.00416133	0.00150146	0.0450172	-0.00310325	0.00154815	12.9625	9	0.16431	2.02868	4	0.730484	0.00840227	0.000625571	TRUE	2.31959e-18	0.00437045	0.000183242	TRUE	9.4499e-12	-0.00250692	0.0012479	0.0794117	-0.000463061	0.000855617	0.625973	0.460444	0.00302537	0.00390203	0.018352	-0.00479488	0.00203307	0.685867	-0.00149453	0.00335149	0.0985181	-0.00281546	0.00170419
HGNC:13949	"FKBPL"	Resting State fMRI	NA	2	"NA-"	0.00235787	NA	NA	NA	NA	0.00235787	-0.0250522	0.00823812	NA	NA	NA	2.14471	1	0.143062	NA	NA	NA	NA	0.00175795	0.00034521	TRUE	0.00253018	NA	NA	NA	NA	NA	NA	NA	NA	NA	NA	NA	NA	NA	NA	NA	NA	NA	NA
HGNC:11186	"SORT1"	Resting State fMRI	NA	2	"NA+"	0.00236069	NA	NA	NA	NA	0.00236069	0.00960602	0.0031592	NA	NA	NA	0.320485	1	0.571316	NA	NA	NA	NA	0.00176673	0.00028988	TRUE	0.00123744	NA	NA	NA	NA	NA	NA	NA	NA	NA	NA	NA	NA	NA	NA	NA	NA	NA	NA
HGNC:8596	"PAM"	Resting State fMRI	10	7	"++"	0.00259763	NA	0.00924781	0.0029561	0.00113576	0.0306349	0.00393021	0.00181804	2.07225	9	0.990273	5.92311	6	0.431859	0.00840505	0.000268091	TRUE	5.576e-23	0.00613397	0.000321117	TRUE	4.85123e-15	-7.3955e-05	0.00149301	0.961708	-0.00147759	0.00127665	0.299394	0.249978	0.0030648	0.00247085	0.0486727	0.00267859	0.00135869	0.131637	0.0100108	0.00555934	0.0221767	0.00500113	0.00218645
HGNC:3612	"FCER2"	Resting State fMRI	NA	6	"NA-"	0.00320635	NA	NA	NA	NA	0.00320635	-0.00638216	0.00216548	NA	NA	NA	10.032	5	0.0743344	NA	NA	NA	NA	0.00529092	0.000567206	TRUE	2.41591e-10	NA	NA	NA	-0.00175061	0.00398933	0.683452	NA	NA	NA	NA	NA	NA	0.981396	0.00039188	0.0157961	0.0592581	-0.00455597	0.00241533
HGNC:24357	"CDCP1"	Resting State fMRI	4	4	"++"	0.00390072	NA	0.0286692	0.00500876	0.00228919	0.0156189	0.00554107	0.00229188	1.44601	3	0.694786	1.54593	3	0.67171	0.00336178	0.000188895	TRUE	7.15778e-09	0.00355375	0.000223983	TRUE	8.2852e-09	0.000533629	0.000868524	0.601528	0.00182562	0.00155586	0.361464	0.639731	0.00253197	0.00463582	0.0826935	0.0040617	0.00234067	0.762792	-0.00249343	0.00722068	0.0360121	0.00525201	0.00250478
HGNC:3535	"F2"	Resting State fMRI	2	6	"++"	0.00438911	NA	0.0398072	0.00925878	0.00450386	0.012854	0.00669891	0.00269272	0.213742	1	0.64385	7.59153	5	0.18023	0.00167947	0.000134543	TRUE	0.000122051	0.005243	0.000417589	TRUE	1.56998e-11	NA	NA	NA	0.00192197	0.00159118	0.293621	NA	NA	NA	NA	NA	NA	0.679872	0.00217979	0.00490722	0.387491	0.00272792	0.00315667
HGNC:11181	"SOD3"	Resting State fMRI	14	3	"--"	0.00479464	NA	0.0275293	-0.00238634	0.00108277	0.0205439	-0.00555689	0.00239908	21.5273	13	0.063132	3.93675	2	0.139684	0.0117629	0.000799549	TRUE	6.29029e-26	0.00262227	0.000281879	TRUE	8.23551e-06	-9.54186e-05	0.00158924	0.953112	-0.00272775	0.00318951	0.549579	0.420043	-0.00224997	0.00269464	0.0490052	-0.00270045	0.0013718	0.744153	0.00589538	0.013871	0.0326857	-0.00529517	0.0024791
HGNC:3563	"FABP9"	Resting State fMRI	NA	3	"NA+"	0.00552974	NA	NA	NA	NA	0.00552974	0.0141675	0.00510643	NA	NA	NA	3.42028	2	0.180841	NA	NA	NA	NA	0.00264782	0.000336896	TRUE	1.88262e-05	NA	NA	NA	0.000123686	0.00172306	0.95438	NA	NA	NA	NA	NA	NA	0.60866	0.0130283	0.0184547	0.0252102	0.0142947	0.00638678
HGNC:10675	"SDF2"	Resting State fMRI	3	NA	"-NA"	0.00562993	NA	0.00562993	-0.00671736	0.00242628	NA	NA	NA	2.45629	2	0.292835	NA	NA	NA	0.00252036	0.000306713	TRUE	1.90229e-05	NA	NA	NA	NA	-0.00125283	0.000831016	0.372854	NA	NA	NA	0.934935	-0.000491254	0.00478984	0.00667043	-0.00632481	0.00233141	NA	NA	NA	NA	NA	NA
HGNC:16213	"ISM1"	Resting State fMRI	NA	5	"NA-"	0.00665454	NA	NA	NA	NA	0.00665454	-0.00611181	0.00225224	NA	NA	NA	8.51562	4	0.074415	NA	NA	NA	NA	0.00441303	0.000481194	TRUE	8.64084e-09	NA	NA	NA	-0.000316032	0.00124904	0.8166	NA	NA	NA	NA	NA	NA	0.734612	-0.00374698	0.0100724	0.0182483	-0.00645203	0.00273328
HGNC:1371	"CA12"	Resting State fMRI	1	3	"--"	0.00707661	0.0852785	NA	NA	NA	0.00707661	-0.00541853	0.00201192	NA	NA	NA	0.821327	2	0.66321	0.000840066	8.97396e-05	TRUE	0.0107709	0.00265761	0.000244683	TRUE	3.54115e-06	NA	NA	NA	0.000182264	0.00100457	0.885738	NA	NA	NA	NA	NA	NA	0.417834	-0.00620512	0.00477946	0.00884257	-0.00545701	0.00208435
HGNC:3227	"EFNB2"	Resting State fMRI	2	NA	"+NA"	0.00787736	NA	0.00787736	0.0192277	0.00723585	NA	NA	NA	0.708367	1	0.399987	NA	NA	NA	0.00168013	0.000235435	TRUE	0.0007984	NA	NA	NA	NA	NA	NA	NA	NA	NA	NA	NA	NA	NA	NA	NA	NA	NA	NA	NA	NA	NA	NA
HGNC:3689	"FGFR2"	Resting State fMRI	NA	3	"NA-"	0.0080634	NA	NA	NA	NA	0.0080634	-0.0121177	0.00457375	NA	NA	NA	1.41302	2	0.493362	NA	NA	NA	NA	0.00263491	0.000255535	TRUE	4.79521e-06	NA	NA	NA	-0.00111362	0.00110801	0.498391	NA	NA	NA	NA	NA	NA	0.990094	0.000203623	0.0130846	0.0116966	-0.0119096	0.00472384
HGNC:6972	"MDK"	Resting State fMRI	2	3	"++"	0.00903181	NA	0.038622	0.0119174	0.00576222	0.0301534	0.0106672	0.00492012	4.42119	1	0.0354952	0.889956	2	0.640838	0.00167947	0.000263584	TRUE	0.00121169	0.00263491	0.000169408	TRUE	7.14315e-07	NA	NA	NA	-0.00231049	0.00264314	0.542687	NA	NA	NA	NA	NA	NA	0.329081	0.0191637	0.0108942	0.0588368	0.00976722	0.00516945
HGNC:453	"AMBP"	Resting State fMRI	NA	4	"NA+"	0.00909324	NA	NA	NA	NA	0.00909324	0.0114859	0.0044032	NA	NA	NA	1.52687	3	0.676083	NA	NA	NA	NA	0.0035043	0.000252471	TRUE	2.03329e-08	NA	NA	NA	0.000343472	0.00085437	0.726564	NA	NA	NA	NA	NA	NA	0.297433	0.00942785	0.00675238	0.0133756	0.0128924	0.00521197
HGNC:31736	"CKMT1A"	Resting State fMRI	2	1	"--"	0.0105639	0.0068009	0.0105639	-0.00985114	0.00385292	NA	NA	NA	0.87696	1	0.349036	NA	NA	NA	0.00168013	0.000224665	TRUE	0.000674475	0.000886054	0.000221956	TRUE	0.0550691	NA	NA	NA	NA	NA	NA	NA	NA	NA	NA	NA	NA	NA	NA	NA	NA	NA	NA
HGNC:6530	"LCT"	Resting State fMRI	10	NA	"-NA"	0.0110972	NA	0.0110972	-0.00256054	0.00100824	NA	NA	NA	11.0521	9	0.272152	NA	NA	NA	0.00839389	0.000530379	TRUE	2.34702e-19	NA	NA	NA	NA	0.000164991	0.00149736	0.914974	NA	NA	NA	0.356735	-0.0028545	0.00291882	0.0121878	-0.00308647	0.00123131	NA	NA	NA	NA	NA	NA
HGNC:3231	"CELSR2"	Resting State fMRI	NA	9	"NA+"	0.011327	NA	NA	NA	NA	0.011327	0.00404621	0.00159775	NA	NA	NA	12.9111	8	0.114945	NA	NA	NA	NA	0.00805591	0.000585589	TRUE	2.6094e-17	NA	NA	NA	-0.000775589	0.00261905	0.77572	NA	NA	NA	NA	NA	NA	0.448516	0.00626891	0.00780936	0.00668102	0.00481205	0.00177413
HGNC:6166	"ITIH1"	Resting State fMRI	10	1	"--"	0.011347	0.178905	0.011347	-0.00393692	0.00155497	NA	NA	NA	21.3858	9	0.0110435	NA	NA	NA	0.00840465	0.000842282	TRUE	2.08023e-16	0.000873834	5.4751e-05	TRUE	0.00412163	0.000141043	0.00197872	0.944925	NA	NA	NA	0.56094	-0.00442422	0.00729363	0.0413641	-0.00373182	0.00182945	NA	NA	NA	NA	NA	NA
HGNC:259	"ADM"	Resting State fMRI	NA	2	"NA+"	0.0117035	NA	NA	NA	NA	0.0117035	0.00884876	0.00351007	NA	NA	NA	2.18177	1	0.139654	NA	NA	NA	NA	0.00174916	0.0002587	TRUE	0.000859769	NA	NA	NA	NA	NA	NA	NA	NA	NA	NA	NA	NA	NA	NA	NA	NA	NA	NA
HGNC:4601	"GRN"	Resting State fMRI	NA	3	"NA+"	0.0120927	NA	NA	NA	NA	0.0120927	0.00627588	0.00250092	NA	NA	NA	1.22406	2	0.542249	NA	NA	NA	NA	0.00265959	0.000227924	TRUE	2.4945e-06	NA	NA	NA	0.00250064	0.00319358	0.577092	NA	NA	NA	NA	NA	NA	0.812233	-0.00409486	0.0134786	0.0157448	0.00619254	0.00256443
HGNC:1095	"BPI"	Resting State fMRI	12	NA	"-NA"	0.0129219	NA	0.0129219	-0.0032638	0.00131292	NA	NA	NA	9.89546	11	0.539814	NA	NA	NA	0.0100774	0.00048713	TRUE	9.00794e-25	NA	NA	NA	NA	0.000926348	0.00121896	0.464824	NA	NA	NA	0.135763	-0.00578098	0.00356302	0.0956664	-0.0029378	0.00176313	NA	NA	NA	NA	NA	NA
HGNC:26977	"CPXM2"	Resting State fMRI	NA	7	"NA-"	0.0131105	NA	NA	NA	NA	0.0131105	-0.00410797	0.00165594	NA	NA	NA	5.27023	6	0.509651	NA	NA	NA	NA	0.00612639	0.000346193	TRUE	1.0102e-14	NA	NA	NA	2.7505e-05	0.000948528	0.977988	NA	NA	NA	NA	NA	NA	0.351219	-0.00421624	0.00410264	0.0572885	-0.00420612	0.00221246
HGNC:1564	"KYAT1"	Resting State fMRI	NA	2	"NA-"	0.0134266	NA	NA	NA	NA	0.0134266	-0.0087259	0.00352954	NA	NA	NA	0.0692821	1	0.792385	NA	NA	NA	NA	0.00176684	0.000187317	TRUE	0.000250959	NA	NA	NA	NA	NA	NA	NA	NA	NA	NA	NA	NA	NA	NA	NA	NA	NA	NA
HGNC:17941	"NTM"	Resting State fMRI	6	NA	"-NA"	0.013512	NA	0.013512	-0.00480441	0.00194512	NA	NA	NA	2.89063	5	0.716843	NA	NA	NA	0.00503947	0.000272479	TRUE	9.77183e-13	NA	NA	NA	NA	-0.000761233	0.000692059	0.333102	NA	NA	NA	0.789874	-0.0011065	0.00388404	0.10218	-0.00360952	0.0022085	NA	NA	NA	NA	NA	NA
HGNC:6711	"LTB"	Resting State fMRI	NA	5	"NA-"	0.0138379	NA	NA	NA	NA	0.0138379	-0.00603058	0.00245002	NA	NA	NA	15.084	4	0.00453013	NA	NA	NA	NA	0.00439736	0.000640667	TRUE	1.10288e-07	NA	NA	NA	0.00136871	0.00281493	0.660109	NA	NA	NA	NA	NA	NA	0.464868	-0.0133871	0.0160276	0.7701	-0.00116535	0.00398757
HGNC:12769	"CCN4"	Resting State fMRI	NA	8	"NA+"	0.0140118	NA	NA	NA	NA	0.0140118	0.0036292	0.00147711	NA	NA	NA	9.72538	7	0.204677	NA	NA	NA	NA	0.00699664	0.00047764	TRUE	1.06811e-15	NA	NA	NA	0.00198264	0.000805445	0.0490166	NA	NA	NA	NA	NA	NA	0.255563	-0.00458722	0.00365014	0.123807	0.00297101	0.00193049
HGNC:4203	"GCNT1"	Resting State fMRI	NA	8	"NA-"	0.0140945	NA	NA	NA	NA	0.0140945	-0.0042828	0.00174463	NA	NA	NA	4.42148	7	0.730151	NA	NA	NA	NA	0.00708695	0.000316609	TRUE	8.90889e-18	NA	NA	NA	0.000641328	0.00126597	0.630514	NA	NA	NA	NA	NA	NA	0.240911	-0.00676298	0.00519739	0.0211181	-0.00464112	0.00201275
HGNC:21218	"DNPH1"	Resting State fMRI	1	4	"++"	0.0152675	0.233924	NA	NA	NA	0.0152675	0.0054321	0.00223914	NA	NA	NA	5.25059	3	0.154341	0.000839923	4.29369e-05	TRUE	0.00337416	0.00351705	0.000337454	TRUE	1.17409e-07	NA	NA	NA	0.0052419	0.00284229	0.206453	NA	NA	NA	NA	NA	NA	0.38998	-0.00868066	0.00797316	0.110434	0.00382129	0.00239393
HGNC:5985	"IL17RA"	Resting State fMRI	10	9	"++"	0.0153707	NA	0.046844	0.00182787	0.000919587	0.0459484	0.00252592	0.00126557	9.78578	9	0.368105	12.4749	8	0.131239	0.0084066	0.000416281	TRUE	9.20018e-21	0.00793638	0.000498738	TRUE	5.21992e-18	-0.00102711	0.000719939	0.191517	-0.00022819	0.00198462	0.91169	0.0642154	0.0045654	0.00212781	0.0576872	0.00214154	0.00112827	0.658815	0.0033348	0.00723466	0.214259	0.00205945	0.00165825
HGNC:30261	"PYDC1"	Resting State fMRI	NA	5	"NA+"	0.015549	NA	NA	NA	NA	0.015549	0.00493077	0.00203807	NA	NA	NA	7.15219	4	0.128061	NA	NA	NA	NA	0.00449514	0.00039409	TRUE	1.22871e-09	NA	NA	NA	0.000716233	0.00337747	0.845649	NA	NA	NA	NA	NA	NA	0.894131	0.00203007	0.0140306	0.00652328	0.00624264	0.00229488
HGNC:16276	"TRIM5"	Resting State fMRI	NA	6	"NA+"	0.0161325	NA	NA	NA	NA	0.0161325	0.00472449	0.00196371	NA	NA	NA	5.52235	5	0.355501	NA	NA	NA	NA	0.00529564	0.00034276	TRUE	2.22201e-12	NA	NA	NA	0.000258152	0.00120051	0.840259	NA	NA	NA	NA	NA	NA	0.470528	0.00381869	0.00479652	0.017842	0.00510256	0.002154
HGNC:2689	"DBH"	Resting State fMRI	NA	6	"NA-"	0.0179203	NA	NA	NA	NA	0.0179203	-0.00247633	0.00104608	NA	NA	NA	3.38266	5	0.641212	NA	NA	NA	NA	0.00525521	0.000272333	TRUE	3.9547e-13	NA	NA	NA	-0.00102354	0.000840935	0.290444	NA	NA	NA	NA	NA	NA	0.738331	0.0011236	0.00313721	0.0517027	-0.00244699	0.0012577
HGNC:405	"ALDH3A1"	Resting State fMRI	1	9	"--"	0.0181766	0.016589	NA	NA	NA	0.0181766	-0.00436395	0.00184756	NA	NA	NA	8.08814	8	0.424908	0.000840279	0.000173919	TRUE	0.038921	0.00795858	0.00041417	TRUE	4.90444e-19	NA	NA	NA	0.0067038	0.00408806	0.145044	NA	NA	NA	NA	NA	NA	0.0966037	-0.0287952	0.0150126	0.100029	-0.00346342	0.00210579
HGNC:33624	"BCL2L15"	Resting State fMRI	NA	2	"NA-"	0.0193202	NA	NA	NA	NA	0.0193202	-0.0080327	0.00343381	NA	NA	NA	0.0122402	1	0.911905	NA	NA	NA	NA	0.00180138	0.000166198	TRUE	0.000145666	NA	NA	NA	NA	NA	NA	NA	NA	NA	NA	NA	NA	NA	NA	NA	NA	NA	NA
HGNC:2434	"CSF2"	Resting State fMRI	NA	2	"NA-"	0.0195408	NA	NA	NA	NA	0.0195408	-0.00663001	0.00283934	NA	NA	NA	0.289038	1	0.590838	NA	NA	NA	NA	0.0018079	0.000173988	TRUE	0.000165589	NA	NA	NA	NA	NA	NA	NA	NA	NA	NA	NA	NA	NA	NA	NA	NA	NA	NA
HGNC:2228	"COMT"	Resting State fMRI	1	10	"++"	0.0198091	0.044785	NA	NA	NA	0.0198091	0.00433253	0.0018595	NA	NA	NA	9.25412	9	0.414155	0.000840042	0.000122023	TRUE	0.0190556	0.00905658	0.000444942	TRUE	1.47711e-21	NA	NA	NA	0.00221755	0.00177029	0.245711	NA	NA	NA	NA	NA	NA	0.554477	-0.00449655	0.00728951	0.14741	0.00326375	0.00225282
HGNC:19688	"NECTIN4"	Resting State fMRI	1	3	"++"	0.0199735	0.0109563	NA	NA	NA	0.0199735	0.00537246	0.0023089	NA	NA	NA	4.43824	2	0.108705	0.000840018	0.000196129	TRUE	0.050247	0.00263491	0.000298547	TRUE	1.05103e-05	NA	NA	NA	0.00908435	0.0158246	0.668237	NA	NA	NA	NA	NA	NA	0.729068	-0.0205847	0.0454127	0.0143649	0.00563627	0.00230239
HGNC:4426	"GOLGA3"	Resting State fMRI	NA	2	"NA-"	0.0201931	NA	NA	NA	NA	0.0201931	-0.0127495	0.005489	NA	NA	NA	3.85691	1	0.0495415	NA	NA	NA	NA	0.00175391	0.000280353	TRUE	0.00114345	NA	NA	NA	NA	NA	NA	NA	NA	NA	NA	NA	NA	NA	NA	NA	NA	NA	NA
HGNC:30249	"QSOX2"	Resting State fMRI	7	NA	"-NA"	0.0208158	NA	0.0208158	-0.00404842	0.00175157	NA	NA	NA	3.54858	6	0.737496	NA	NA	NA	0.00589324	0.000269419	TRUE	2.77955e-15	NA	NA	NA	NA	0.000934023	0.000897562	0.34573	NA	NA	NA	0.105556	-0.0076469	0.00387632	0.0176954	-0.00460371	0.00194091	NA	NA	NA	NA	NA	NA
HGNC:7856	"NQO2"	Resting State fMRI	19	NA	"+NA"	0.0217187	NA	0.0217187	0.00208031	0.000906352	NA	NA	NA	16.5112	18	0.556914	NA	NA	NA	0.0159601	0.000659992	TRUE	5.37591e-40	NA	NA	NA	NA	0.000770199	0.00162891	0.642348	NA	NA	NA	0.785237	0.000793896	0.00286765	0.405593	0.00103019	0.0012387	NA	NA	NA	NA	NA	NA
HGNC:11919	"CD40"	Resting State fMRI	NA	3	"NA+"	0.0222366	NA	NA	NA	NA	0.0222366	0.00461487	0.00201849	NA	NA	NA	1.92546	2	0.381849	NA	NA	NA	NA	0.00264798	0.00021674	TRUE	2.05921e-06	NA	NA	NA	-0.000243302	0.00101038	0.849564	NA	NA	NA	NA	NA	NA	0.482237	0.00574768	0.00543556	0.00726935	0.00580153	0.00216133
HGNC:4250	"GGT1"	Resting State fMRI	NA	5	"NA-"	0.0228494	NA	NA	NA	NA	0.0228494	-0.0053771	0.00236258	NA	NA	NA	3.88148	4	0.422283	NA	NA	NA	NA	0.00441697	0.000274597	TRUE	1.11368e-10	NA	NA	NA	0.0069332	0.00454307	0.224411	NA	NA	NA	NA	NA	NA	0.169301	-0.0335977	0.0186423	0.0346869	-0.00538313	0.00254884
HGNC:9673	"PTPRJ"	Resting State fMRI	2	NA	"+NA"	0.0234129	NA	0.0234129	0.0136022	0.00600108	NA	NA	NA	0.00131951	1	0.971023	NA	NA	NA	0.00167966	0.00015573	TRUE	0.000193631	NA	NA	NA	NA	NA	NA	NA	NA	NA	NA	NA	NA	NA	NA	NA	NA	NA	NA	NA	NA	NA	NA
HGNC:30205	"AAMDC"	Resting State fMRI	NA	5	"NA-"	0.0238883	NA	NA	NA	NA	0.0238883	-0.0034176	0.00151293	NA	NA	NA	2.26875	4	0.686465	NA	NA	NA	NA	0.00449514	0.000223388	TRUE	1.98748e-11	NA	NA	NA	-0.000843212	0.00061787	0.26569	NA	NA	NA	NA	NA	NA	0.738715	-0.000877638	0.00239853	0.0657437	-0.00311067	0.00169043
HGNC:25648	"MINDY1"	Resting State fMRI	NA	2	"NA+"	0.024059	NA	NA	NA	NA	0.024059	0.00779126	0.00345329	NA	NA	NA	0.220584	1	0.638595	NA	NA	NA	NA	0.00175894	0.000160943	TRUE	0.000155329	NA	NA	NA	NA	NA	NA	NA	NA	NA	NA	NA	NA	NA	NA	NA	NA	NA	NA
HGNC:12681	"VEGFB"	Resting State fMRI	NA	3	"NA-"	0.0241131	NA	NA	NA	NA	0.0241131	-0.0109724	0.0048651	NA	NA	NA	0.744624	2	0.689139	NA	NA	NA	NA	0.00270207	0.000176702	TRUE	6.53791e-07	NA	NA	NA	0.000248976	0.00123951	0.873804	NA	NA	NA	NA	NA	NA	0.485934	-0.0133431	0.0127661	0.0661695	-0.00942477	0.00512976
HGNC:29878	"NIT2"	Resting State fMRI	2	1	"--"	0.0241187	0.0940813	0.0241187	-0.0123288	0.00546676	NA	NA	NA	0.22598	1	0.634521	NA	NA	NA	0.00168165	0.000160977	TRUE	0.000213855	0.000878536	8.49461e-05	TRUE	0.00828261	NA	NA	NA	NA	NA	NA	NA	NA	NA	NA	NA	NA	NA	NA	NA	NA	NA	NA
HGNC:8740	"CHMP1A"	Resting State fMRI	NA	2	"NA+"	0.0243365	NA	NA	NA	NA	0.0243365	0.012324	0.00547303	NA	NA	NA	0.590816	1	0.442104	NA	NA	NA	NA	0.00177688	0.000171555	TRUE	0.000178693	NA	NA	NA	NA	NA	NA	NA	NA	NA	NA	NA	NA	NA	NA	NA	NA	NA	NA
HGNC:3009	"DPP4"	Resting State fMRI	NA	2	"NA+"	0.0258529	NA	NA	NA	NA	0.0258529	0.00570549	0.00256034	NA	NA	NA	0.0494403	1	0.82404	NA	NA	NA	NA	0.00179827	0.000151981	TRUE	0.00010986	NA	NA	NA	NA	NA	NA	NA	NA	NA	NA	NA	NA	NA	NA	NA	NA	NA	NA
HGNC:4235	"GFAP"	Resting State fMRI	NA	4	"NA+"	0.0260265	NA	NA	NA	NA	0.0260265	0.0107478	0.00482871	NA	NA	NA	0.42609	3	0.934802	NA	NA	NA	NA	0.00361745	0.000163047	TRUE	1.14704e-09	NA	NA	NA	-0.000774578	0.00207319	0.744577	NA	NA	NA	NA	NA	NA	0.356281	0.015151	0.0127362	0.0479043	0.0110909	0.00560653
HGNC:21013	"PLXDC2"	Resting State fMRI	NA	3	"NA+"	0.0266726	NA	NA	NA	NA	0.0266726	0.0123507	0.00557273	NA	NA	NA	1.51959	2	0.467762	NA	NA	NA	NA	0.00263249	0.000194896	TRUE	1.34253e-06	NA	NA	NA	0.00144669	0.00166834	0.545224	NA	NA	NA	NA	NA	NA	0.787107	-0.00862517	0.0248234	0.0108017	0.0170284	0.0066803
HGNC:34407	"PRSS53"	Resting State fMRI	NA	7	"NA-"	0.0267476	NA	NA	NA	NA	0.0267476	-0.00185711	0.000838353	NA	NA	NA	5.56908	6	0.473147	NA	NA	NA	NA	0.00614249	0.000317468	TRUE	4.21712e-15	NA	NA	NA	-6.43893e-05	0.000705417	0.930815	NA	NA	NA	NA	NA	NA	0.356068	-0.00172488	0.00169704	0.0402397	-0.00183081	0.000892519
HGNC:16944	"RBM17"	Resting State fMRI	3	1	"++"	0.0268656	0.0395226	0.0268656	0.00722276	0.0032631	NA	NA	NA	1.57357	2	0.455306	NA	NA	NA	0.00252053	0.000196153	TRUE	2.19502e-06	0.000876954	0.000128433	TRUE	0.0180579	-0.000263569	0.00345397	0.951514	NA	NA	NA	0.565043	0.00789405	0.00969766	0.0195589	0.00815017	0.00349088	NA	NA	NA	NA	NA	NA
HGNC:3363	"ENTPD1"	Resting State fMRI	3	NA	"+NA"	0.0273061	NA	0.0273061	0.00790723	0.00358261	NA	NA	NA	5.46653	2	0.0650067	NA	NA	NA	0.00251977	0.000313264	TRUE	2.12615e-05	NA	NA	NA	NA	-0.00570011	0.00288539	0.298316	NA	NA	NA	0.255485	0.0441885	0.0187511	0.0760256	0.00737087	0.00415441	NA	NA	NA	NA	NA	NA
HGNC:27405	"NPNT"	Resting State fMRI	3	NA	"+NA"	0.0274458	NA	0.0274458	0.00665379	0.00301743	NA	NA	NA	1.64223	2	0.439942	NA	NA	NA	0.00252103	0.00019711	TRUE	2.23911e-06	NA	NA	NA	NA	-0.000548714	0.00112463	0.711023	NA	NA	NA	0.420023	0.0100652	0.00780793	0.0228947	0.00704637	0.00309705	NA	NA	NA	NA	NA	NA
HGNC:3788	"FOLH1"	Resting State fMRI	2	1	"--"	0.0274854	0.0575607	0.0274854	-0.00763611	0.00346379	NA	NA	NA	4.83243	1	0.0279292	NA	NA	NA	0.00168004	0.000293708	TRUE	0.00181592	0.00090069	0.000109284	TRUE	0.011976	NA	NA	NA	NA	NA	NA	NA	NA	NA	NA	NA	NA	NA	NA	NA	NA	NA	NA
HGNC:6910	"MATN4"	Resting State fMRI	4	NA	"-NA"	0.0280955	NA	0.0280955	-0.00545651	0.00248481	NA	NA	NA	10.4834	3	0.0148737	NA	NA	NA	0.00335955	0.000463799	TRUE	1.86803e-06	NA	NA	NA	NA	-0.0443132	0.0217891	0.178989	NA	NA	NA	0.18758	0.173794	0.0881986	0.0568193	-0.00507665	0.00266533	NA	NA	NA	NA	NA	NA
HGNC:17755	"TNFRSF13C"	Resting State fMRI	NA	7	"NA+"	0.0281499	NA	NA	NA	NA	0.0281499	0.00326729	0.00148839	NA	NA	NA	3.03851	6	0.803998	NA	NA	NA	NA	0.00628521	0.00023811	TRUE	1.91007e-16	NA	NA	NA	0.000694408	0.00102024	0.526339	NA	NA	NA	NA	NA	NA	0.718124	0.00126139	0.00330164	0.0866567	0.00329549	0.00192347
HGNC:25042	"LRRC4B"	Resting State fMRI	2	NA	"+NA"	0.0286824	NA	0.0286824	0.0181072	0.00827637	NA	NA	NA	0.0951108	1	0.757778	NA	NA	NA	0.00167963	0.000147935	TRUE	0.000164234	NA	NA	NA	NA	NA	NA	NA	NA	NA	NA	NA	NA	NA	NA	NA	NA	NA	NA	NA	NA	NA	NA
HGNC:4330	"GLRX"	Resting State fMRI	NA	8	"NA-"	0.0288887	NA	NA	NA	NA	0.0288887	-0.00296929	0.00135894	NA	NA	NA	14.295	7	0.0461766	NA	NA	NA	NA	0.00709202	0.000577843	TRUE	7.02255e-15	NA	NA	NA	-0.00191576	0.00182885	0.335212	NA	NA	NA	NA	NA	NA	0.693981	0.00218108	0.00528146	0.213174	-0.00201893	0.00162179
HGNC:3353	"ENO2"	Resting State fMRI	2	1	"--"	0.0302189	0.0402378	0.0302189	-0.00853975	0.00394044	NA	NA	NA	0.00923014	1	0.923462	NA	NA	NA	0.00167942	0.000142609	TRUE	0.000146372	0.000874683	0.000127511	TRUE	0.0179695	NA	NA	NA	NA	NA	NA	NA	NA	NA	NA	NA	NA	NA	NA	NA	NA	NA	NA
HGNC:3225	"EFNA5"	Resting State fMRI	2	NA	"+NA"	0.0305809	NA	0.0305809	0.00905281	0.0041863	NA	NA	NA	1.12256	1	0.289369	NA	NA	NA	0.00168068	0.000175728	TRUE	0.000287026	NA	NA	NA	NA	NA	NA	NA	NA	NA	NA	NA	NA	NA	NA	NA	NA	NA	NA	NA	NA	NA	NA
HGNC:21566	"METTL24"	Resting State fMRI	5	NA	"+NA"	0.0307574	NA	0.0307574	0.00658644	0.003049	NA	NA	NA	13.4576	4	0.00924346	NA	NA	NA	0.0041989	0.000549183	TRUE	6.09895e-08	NA	NA	NA	NA	0.0044601	0.00134548	0.0452264	NA	NA	NA	0.211097	-0.00880567	0.00555489	0.572321	0.00213619	0.00378331	NA	NA	NA	NA	NA	NA
HGNC:12568	"UNC5B"	Resting State fMRI	5	NA	"-NA"	0.033131	NA	0.033131	-0.00975722	0.0045798	NA	NA	NA	1.94915	4	0.745111	NA	NA	NA	0.00419907	0.000196617	TRUE	3.00643e-11	NA	NA	NA	NA	-0.00147151	0.00109262	0.27076	NA	NA	NA	0.739	0.0041216	0.0112771	0.0996146	-0.00892119	0.00541753	NA	NA	NA	NA	NA	NA
HGNC:4441	"GP2"	Resting State fMRI	NA	3	"NA+"	0.0333978	NA	NA	NA	NA	0.0333978	0.00571007	0.00268423	NA	NA	NA	1.13039	2	0.568249	NA	NA	NA	NA	0.00273783	0.000171391	TRUE	4.95633e-07	NA	NA	NA	0.0019785	0.00190329	0.487667	NA	NA	NA	NA	NA	NA	0.729601	-0.00468116	0.0103503	0.0447634	0.00544546	0.00271341
HGNC:12663	"VCAM1"	Resting State fMRI	NA	2	"NA+"	0.0334962	NA	NA	NA	NA	0.0334962	0.0121384	0.00570926	NA	NA	NA	0.166936	1	0.682849	NA	NA	NA	NA	0.00176077	0.000142041	TRUE	0.000102975	NA	NA	NA	NA	NA	NA	NA	NA	NA	NA	NA	NA	NA	NA	NA	NA	NA	NA
HGNC:1140	"BTN3A3"	Resting State fMRI	3	NA	"-NA"	0.0342035	NA	0.0342035	-0.00406404	0.00191911	NA	NA	NA	1.32064	2	0.516685	NA	NA	NA	0.00251922	0.000175918	TRUE	1.36226e-06	NA	NA	NA	NA	-0.00194462	0.00171531	0.460164	NA	NA	NA	0.662708	0.00462981	0.00790513	0.0779516	-0.00342274	0.00194176	NA	NA	NA	NA	NA	NA
HGNC:29227	"HEG1"	Resting State fMRI	NA	2	"NA+"	0.0345616	NA	NA	NA	NA	0.0345616	0.0102008	0.0048266	NA	NA	NA	0.751491	1	0.386005	NA	NA	NA	NA	0.0017902	0.000158127	TRUE	0.000129171	NA	NA	NA	NA	NA	NA	NA	NA	NA	NA	NA	NA	NA	NA	NA	NA	NA	NA
HGNC:8780	"PDE4A"	Resting State fMRI	6	NA	"+NA"	0.0351298	NA	0.0351298	0.00474543	0.00225237	NA	NA	NA	2.49485	5	0.77727	NA	NA	NA	0.00503812	0.00021012	TRUE	1.40587e-13	NA	NA	NA	NA	-0.000475154	0.00214745	0.835723	NA	NA	NA	0.273584	0.00558243	0.0044026	0.0381509	0.00536258	0.00258658	NA	NA	NA	NA	NA	NA
HGNC:11923	"TNFRSF8"	Resting State fMRI	NA	2	"NA+"	0.0359187	NA	NA	NA	NA	0.0359187	0.00485722	0.00231534	NA	NA	NA	0.557284	1	0.455356	NA	NA	NA	NA	0.00174937	0.000150256	TRUE	0.000129131	NA	NA	NA	NA	NA	NA	NA	NA	NA	NA	NA	NA	NA	NA	NA	NA	NA	NA
HGNC:12523	"SCGB1A1"	Resting State fMRI	NA	3	"NA+"	0.041644	NA	NA	NA	NA	0.041644	0.00409413	0.00200982	NA	NA	NA	1.62959	2	0.442731	NA	NA	NA	NA	0.00264303	0.000175134	TRUE	7.98535e-07	NA	NA	NA	-0.000520645	0.00068635	0.586857	NA	NA	NA	NA	NA	NA	0.328649	0.00634139	0.00359925	0.0408591	0.00434579	0.00212513
HGNC:16941	"SCGN"	Resting State fMRI	2	1	"--"	0.0419121	0.15398	0.0419121	-0.0144214	0.00708879	NA	NA	NA	0.254026	1	0.614255	NA	NA	NA	0.00167949	0.00013312	TRUE	0.000118102	0.000897887	6.15897e-05	TRUE	0.00445833	NA	NA	NA	NA	NA	NA	NA	NA	NA	NA	NA	NA	NA	NA	NA	NA	NA	NA
HGNC:14632	"ADAMTSL1"	Resting State fMRI	7	NA	"+NA"	0.0427686	NA	0.0427686	0.00367948	0.00181616	NA	NA	NA	7.07743	6	0.313745	NA	NA	NA	0.0058807	0.000338855	TRUE	2.29073e-14	NA	NA	NA	NA	-0.000892548	0.000874523	0.354255	NA	NA	NA	0.103685	0.00605994	0.00305024	0.082371	0.00404787	0.00233026	NA	NA	NA	NA	NA	NA
HGNC:2730	"DDR1"	Resting State fMRI	NA	7	"NA-"	0.0441197	NA	NA	NA	NA	0.0441197	-0.00341477	0.0016964	NA	NA	NA	7.09661	6	0.312005	NA	NA	NA	NA	0.00612278	0.000337846	TRUE	8.14547e-15	NA	NA	NA	0.0030545	0.00314617	0.376207	NA	NA	NA	NA	NA	NA	0.254135	-0.0132024	0.0102504	0.0250458	-0.00416696	0.00185967
HGNC:5440	"IFNGR2"	Resting State fMRI	NA	12	"NA-"	0.0442763	NA	NA	NA	NA	0.0442763	-0.00195936	0.000974096	NA	NA	NA	15.3294	11	0.167906	NA	NA	NA	NA	0.0106613	0.000587142	TRUE	1.44957e-24	NA	NA	NA	0.000395832	0.00107725	0.720944	NA	NA	NA	NA	NA	NA	0.24832	-0.00260383	0.00212401	0.127788	-0.00198403	0.00130281
HGNC:15931	"SNPH"	Resting State fMRI	2	NA	"-NA"	0.0442799	NA	0.0442799	-0.0141959	0.00705761	NA	NA	NA	2.93004	1	0.0869453	NA	NA	NA	0.00167963	0.000211383	TRUE	0.000544242	NA	NA	NA	NA	NA	NA	NA	NA	NA	NA	NA	NA	NA	NA	NA	NA	NA	NA	NA	NA	NA	NA
HGNC:17941	"NTM"	Resting State fMRI	6	NA	"-NA"	0.0447324	NA	0.0447324	-0.00264801	0.00131928	NA	NA	NA	10.4611	5	0.0631752	NA	NA	NA	0.00504113	0.000439054	TRUE	5.61945e-11	NA	NA	NA	NA	-0.000925837	0.000862165	0.343353	NA	NA	NA	0.792189	0.00112144	0.00398182	0.212518	-0.00174394	0.00139888	NA	NA	NA	NA	NA	NA
HGNC:9520	"PSG3"	Resting State fMRI	12	NA	"-NA"	0.0449734	NA	0.0449734	-0.00321953	0.00160583	NA	NA	NA	11.3192	11	0.416925	NA	NA	NA	0.0100799	0.000464823	TRUE	4.44771e-25	NA	NA	NA	NA	-0.0020497	0.00115878	0.107352	NA	NA	NA	0.414161	0.00352482	0.0041372	0.177968	-0.00299134	0.00222068	NA	NA	NA	NA	NA	NA
HGNC:17851	"REXO2"	Resting State fMRI	3	NA	"+NA"	0.0461943	NA	0.0461943	0.00893404	0.00448133	NA	NA	NA	1.12172	2	0.570718	NA	NA	NA	0.00252005	0.000154439	TRUE	7.79628e-07	NA	NA	NA	NA	-0.0012469	0.00452429	0.828796	NA	NA	NA	0.657535	0.0164074	0.0274999	0.0759656	0.00805065	0.00453662	NA	NA	NA	NA	NA	NA
HGNC:418	"ALDOC"	Resting State fMRI	2	NA	"-NA"	0.0467757	NA	0.0467757	-0.00965797	0.00485734	NA	NA	NA	0.94746	1	0.330367	NA	NA	NA	0.0016803	0.000148518	TRUE	0.00016584	NA	NA	NA	NA	NA	NA	NA	NA	NA	NA	NA	NA	NA	NA	NA	NA	NA	NA	NA	NA	NA	NA
HGNC:23333	"PRTFDC1"	Resting State fMRI	NA	2	"NA-"	0.0474466	NA	NA	NA	NA	0.0474466	-0.0054974	0.00277325	NA	NA	NA	2.73152	1	0.0983858	NA	NA	NA	NA	0.00180461	0.000201851	TRUE	0.000280571	NA	NA	NA	NA	NA	NA	NA	NA	NA	NA	NA	NA	NA	NA	NA	NA	NA	NA
HGNC:2522	"CTRB2"	Resting State fMRI	15	NA	"+NA"	0.0480696	NA	0.0480696	0.00188077	0.000951443	NA	NA	NA	15.8234	14	0.324275	NA	NA	NA	0.0126001	0.00059793	TRUE	9.09088e-31	NA	NA	NA	NA	0.000266395	0.00160879	0.871029	NA	NA	NA	0.590773	0.00147363	0.00267298	0.0368111	0.00290375	0.00139078	NA	NA	NA	NA	NA	NA
HGNC:11771	"TGFBI"	Resting State fMRI	NA	5	"NA+"	0.0481588	NA	NA	NA	NA	0.0481588	0.00283281	0.00143363	NA	NA	NA	9.2649	4	0.0548086	NA	NA	NA	NA	0.00444525	0.000399075	TRUE	1.65021e-09	NA	NA	NA	-0.000584987	0.00109327	0.629717	NA	NA	NA	NA	NA	NA	0.366286	0.0049971	0.00470691	0.0414653	0.00308111	0.0015112
HGNC:25252	"GRAMD1C"	Resting State fMRI	4	NA	"-NA"	0.049582	NA	0.049582	-0.0065115	0.00331618	NA	NA	NA	3.08847	3	0.378185	NA	NA	NA	0.00336	0.000210429	TRUE	1.29821e-08	NA	NA	NA	NA	0.000541524	0.00243282	0.844519	NA	NA	NA	0.568489	-0.00950493	0.0140508	0.135513	-0.00594714	0.00398412	NA	NA	NA	NA	NA	NA
HGNC:11179	"SOD1"	Resting State fMRI	NA	1	"NA+"	NA	0.039387	NA	NA	NA	NA	NA	NA	NA	NA	NA	NA	NA	NA	NA	NA	NA	NA	0.00090069	0.000128611	TRUE	0.0164421	NA	NA	NA	NA	NA	NA	NA	NA	NA	NA	NA	NA	NA	NA	NA	NA	NA	NA
HGNC:11343	"ST13"	Resting State fMRI	1	1	"--"	NA	0.0357781	NA	NA	NA	NA	NA	NA	NA	NA	NA	NA	NA	NA	0.000839852	9.58144e-05	TRUE	0.0121241	0.000895101	9.46205e-05	TRUE	0.00937069	NA	NA	NA	NA	NA	NA	NA	NA	NA	NA	NA	NA	NA	NA	NA	NA	NA	NA
HGNC:11408	"STK4"	Resting State fMRI	NA	1	"NA+"	NA	0.0151146	NA	NA	NA	NA	NA	NA	NA	NA	NA	NA	NA	NA	NA	NA	NA	NA	0.000881663	0.000178879	TRUE	0.0350388	NA	NA	NA	NA	NA	NA	NA	NA	NA	NA	NA	NA	NA	NA	NA	NA	NA	NA
HGNC:11768	"TGFB2"	Resting State fMRI	NA	1	"NA-"	NA	0.0452571	NA	NA	NA	NA	NA	NA	NA	NA	NA	NA	NA	NA	NA	NA	NA	NA	0.000879472	0.000121487	TRUE	0.0160229	NA	NA	NA	NA	NA	NA	NA	NA	NA	NA	NA	NA	NA	NA	NA	NA	NA	NA
HGNC:11780	"TGM4"	Resting State fMRI	1	NA	"-NA"	NA	0.002604	NA	NA	NA	NA	NA	NA	NA	NA	NA	NA	NA	NA	0.000840446	0.000274712	TRUE	0.104632	NA	NA	NA	NA	NA	NA	NA	NA	NA	NA	NA	NA	NA	NA	NA	NA	NA	NA	NA	NA	NA	NA
HGNC:11968	"CNPY3"	Resting State fMRI	1	NA	"-NA"	NA	0.0120062	NA	NA	NA	NA	NA	NA	NA	NA	NA	NA	NA	NA	0.000839923	0.000191206	TRUE	0.0476128	NA	NA	NA	NA	NA	NA	NA	NA	NA	NA	NA	NA	NA	NA	NA	NA	NA	NA	NA	NA	NA	NA
HGNC:12435	"TXN"	Resting State fMRI	NA	1	"NA+"	NA	0.0229076	NA	NA	NA	NA	NA	NA	NA	NA	NA	NA	NA	NA	NA	NA	NA	NA	0.000889129	0.000156833	TRUE	0.0257886	NA	NA	NA	NA	NA	NA	NA	NA	NA	NA	NA	NA	NA	NA	NA	NA	NA	NA
HGNC:12450	"TYRP1"	Resting State fMRI	NA	1	"NA-"	NA	0.0296434	NA	NA	NA	NA	NA	NA	NA	NA	NA	NA	NA	NA	NA	NA	NA	NA	0.00090069	0.00014333	TRUE	0.0204574	NA	NA	NA	NA	NA	NA	NA	NA	NA	NA	NA	NA	NA	NA	NA	NA	NA	NA
HGNC:12631	"USP8"	Resting State fMRI	1	1	"--"	NA	0.00591515	NA	NA	NA	NA	NA	NA	NA	NA	NA	NA	NA	NA	0.000840232	0.000168499	TRUE	0.0364381	0.000899	0.00012901	TRUE	0.0166568	NA	NA	NA	NA	NA	NA	NA	NA	NA	NA	NA	NA	NA	NA	NA	NA	NA	NA
HGNC:14902	"RAB6B"	Resting State fMRI	1	NA	"+NA"	NA	0.0170043	NA	NA	NA	NA	NA	NA	NA	NA	NA	NA	NA	NA	0.000840161	0.000172602	TRUE	0.0383252	NA	NA	NA	NA	NA	NA	NA	NA	NA	NA	NA	NA	NA	NA	NA	NA	NA	NA	NA	NA	NA	NA
HGNC:15461	"MANF"	Resting State fMRI	1	1	"++"	NA	0.00246013	NA	NA	NA	NA	NA	NA	NA	NA	NA	NA	NA	NA	0.000840565	0.000168624	TRUE	0.036445	0.000877628	0.000180935	TRUE	0.0364751	NA	NA	NA	NA	NA	NA	NA	NA	NA	NA	NA	NA	NA	NA	NA	NA	NA	NA
HGNC:1618	"CCT5"	Resting State fMRI	1	NA	"-NA"	NA	0.0104341	NA	NA	NA	NA	NA	NA	NA	NA	NA	NA	NA	NA	0.000840161	0.000198759	TRUE	0.0516708	NA	NA	NA	NA	NA	NA	NA	NA	NA	NA	NA	NA	NA	NA	NA	NA	NA	NA	NA	NA	NA	NA
HGNC:16903	"TNIP1"	Resting State fMRI	NA	1	"NA-"	NA	0.0314331	NA	NA	NA	NA	NA	NA	NA	NA	NA	NA	NA	NA	NA	NA	NA	NA	0.000877498	0.000140278	TRUE	0.0214945	NA	NA	NA	NA	NA	NA	NA	NA	NA	NA	NA	NA	NA	NA	NA	NA	NA	NA
HGNC:17038	"MGLL"	Resting State fMRI	NA	1	"NA+"	NA	0.0264904	NA	NA	NA	NA	NA	NA	NA	NA	NA	NA	NA	NA	NA	NA	NA	NA	0.00087929	0.000149205	TRUE	0.0241969	NA	NA	NA	NA	NA	NA	NA	NA	NA	NA	NA	NA	NA	NA	NA	NA	NA	NA
HGNC:1728	"CDC27"	Resting State fMRI	NA	1	"NA-"	NA	0.0283417	NA	NA	NA	NA	NA	NA	NA	NA	NA	NA	NA	NA	NA	NA	NA	NA	0.000902715	0.000145673	TRUE	0.0209784	NA	NA	NA	NA	NA	NA	NA	NA	NA	NA	NA	NA	NA	NA	NA	NA	NA	NA
HGNC:17792	"VTI1A"	Resting State fMRI	NA	1	"NA+"	NA	0.0113489	NA	NA	NA	NA	NA	NA	NA	NA	NA	NA	NA	NA	NA	NA	NA	NA	0.000895101	0.000194234	TRUE	0.0397159	NA	NA	NA	NA	NA	NA	NA	NA	NA	NA	NA	NA	NA	NA	NA	NA	NA	NA
HGNC:18271	"ENAH"	Resting State fMRI	NA	1	"NA+"	NA	0.0112843	NA	NA	NA	NA	NA	NA	NA	NA	NA	NA	NA	NA	NA	NA	NA	NA	0.000897887	0.000194541	TRUE	0.0394306	NA	NA	NA	NA	NA	NA	NA	NA	NA	NA	NA	NA	NA	NA	NA	NA	NA	NA
HGNC:19832	"CLEC14A"	Resting State fMRI	NA	1	"NA+"	NA	0.000778755	NA	NA	NA	NA	NA	NA	NA	NA	NA	NA	NA	NA	NA	NA	NA	NA	0.00088182	0.000342124	TRUE	0.14798	NA	NA	NA	NA	NA	NA	NA	NA	NA	NA	NA	NA	NA	NA	NA	NA	NA	NA
HGNC:1995	"CKMT1B"	Resting State fMRI	NA	1	"NA-"	NA	0.0068009	NA	NA	NA	NA	NA	NA	NA	NA	NA	NA	NA	NA	NA	NA	NA	NA	0.000886054	0.000221956	TRUE	0.0550691	NA	NA	NA	NA	NA	NA	NA	NA	NA	NA	NA	NA	NA	NA	NA	NA	NA	NA
HGNC:20657	"TSPAN1"	Resting State fMRI	NA	1	"NA+"	NA	0.0169609	NA	NA	NA	NA	NA	NA	NA	NA	NA	NA	NA	NA	NA	NA	NA	NA	0.000899	0.000172738	TRUE	0.0303994	NA	NA	NA	NA	NA	NA	NA	NA	NA	NA	NA	NA	NA	NA	NA	NA	NA	NA
HGNC:20858	"SLC39A14"	Resting State fMRI	NA	1	"NA+"	NA	0.039055	NA	NA	NA	NA	NA	NA	NA	NA	NA	NA	NA	NA	NA	NA	NA	NA	0.000902303	0.000129046	TRUE	0.0164457	NA	NA	NA	NA	NA	NA	NA	NA	NA	NA	NA	NA	NA	NA	NA	NA	NA	NA
HGNC:20993	"RWDD1"	Resting State fMRI	NA	1	"NA+"	NA	0.0117675	NA	NA	NA	NA	NA	NA	NA	NA	NA	NA	NA	NA	NA	NA	NA	NA	0.000874683	0.000192287	TRUE	0.0420405	NA	NA	NA	NA	NA	NA	NA	NA	NA	NA	NA	NA	NA	NA	NA	NA	NA	NA
HGNC:21496	"ARFIP1"	Resting State fMRI	NA	1	"NA+"	NA	0.038764	NA	NA	NA	NA	NA	NA	NA	NA	NA	NA	NA	NA	NA	NA	NA	NA	0.000876954	0.000129432	TRUE	0.0183371	NA	NA	NA	NA	NA	NA	NA	NA	NA	NA	NA	NA	NA	NA	NA	NA	NA	NA
HGNC:217	"ADAMTS1"	Resting State fMRI	NA	1	"NA-"	NA	0.0202718	NA	NA	NA	NA	NA	NA	NA	NA	NA	NA	NA	NA	NA	NA	NA	NA	0.00090069	0.000163281	TRUE	0.0268073	NA	NA	NA	NA	NA	NA	NA	NA	NA	NA	NA	NA	NA	NA	NA	NA	NA	NA
HGNC:23994	"ERI1"	Resting State fMRI	NA	1	"NA-"	NA	0.0449163	NA	NA	NA	NA	NA	NA	NA	NA	NA	NA	NA	NA	NA	NA	NA	NA	0.000891129	0.000121874	TRUE	0.0153706	NA	NA	NA	NA	NA	NA	NA	NA	NA	NA	NA	NA	NA	NA	NA	NA	NA	NA
HGNC:24643	"SPINK7"	Resting State fMRI	1	NA	"+NA"	NA	0.00580337	NA	NA	NA	NA	NA	NA	NA	NA	NA	NA	NA	NA	0.000840374	0.000230608	TRUE	0.071212	NA	NA	NA	NA	NA	NA	NA	NA	NA	NA	NA	NA	NA	NA	NA	NA	NA	NA	NA	NA	NA	NA
HGNC:24892	"GOLM2"	Resting State fMRI	1	1	"++"	NA	0.0023885	NA	NA	NA	NA	NA	NA	NA	NA	NA	NA	NA	NA	0.000840279	2.80237e-06	TRUE	0.000357977	0.000874683	0.000389124	TRUE	0.20235	NA	NA	NA	NA	NA	NA	NA	NA	NA	NA	NA	NA	NA	NA	NA	NA	NA	NA
HGNC:24953	"HEXIM1"	Resting State fMRI	1	1	"--"	NA	0.000386738	NA	NA	NA	NA	NA	NA	NA	NA	NA	NA	NA	NA	0.000839994	0.000141769	TRUE	0.0256179	0.000882606	0.000321606	TRUE	0.128306	NA	NA	NA	NA	NA	NA	NA	NA	NA	NA	NA	NA	NA	NA	NA	NA	NA	NA
HGNC:25538	"DARS2"	Resting State fMRI	1	NA	"-NA"	NA	0.0160872	NA	NA	NA	NA	NA	NA	NA	NA	NA	NA	NA	NA	0.000840517	0.000175554	TRUE	0.0396541	NA	NA	NA	NA	NA	NA	NA	NA	NA	NA	NA	NA	NA	NA	NA	NA	NA	NA	NA	NA	NA	NA
HGNC:25686	"PPCS"	Resting State fMRI	1	NA	"-NA"	NA	0.034347	NA	NA	NA	NA	NA	NA	NA	NA	NA	NA	NA	NA	0.000839971	0.000135679	TRUE	0.0234698	NA	NA	NA	NA	NA	NA	NA	NA	NA	NA	NA	NA	NA	NA	NA	NA	NA	NA	NA	NA	NA	NA
HGNC:25881	"DNAJB14"	Resting State fMRI	1	1	"--"	NA	0.0092832	NA	NA	NA	NA	NA	NA	NA	NA	NA	NA	NA	NA	0.000840541	0.000135196	TRUE	0.0232486	0.000878977	0.000135196	TRUE	0.0198362	NA	NA	NA	NA	NA	NA	NA	NA	NA	NA	NA	NA	NA	NA	NA	NA	NA	NA
HGNC:28591	"HEXIM2"	Resting State fMRI	1	NA	"-NA"	NA	0.0439331	NA	NA	NA	NA	NA	NA	NA	NA	NA	NA	NA	NA	0.000839994	0.000123005	TRUE	0.0193577	NA	NA	NA	NA	NA	NA	NA	NA	NA	NA	NA	NA	NA	NA	NA	NA	NA	NA	NA	NA	NA	NA
HGNC:28651	"PRXL2A"	Resting State fMRI	1	NA	"+NA"	NA	0.0297908	NA	NA	NA	NA	NA	NA	NA	NA	NA	NA	NA	NA	0.000840066	0.00014307	TRUE	0.0260848	NA	NA	NA	NA	NA	NA	NA	NA	NA	NA	NA	NA	NA	NA	NA	NA	NA	NA	NA	NA	NA	NA
HGNC:29810	"MPHOSPH8"	Resting State fMRI	NA	1	"NA-"	NA	0.0256092	NA	NA	NA	NA	NA	NA	NA	NA	NA	NA	NA	NA	NA	NA	NA	NA	0.000899	0.000150976	TRUE	0.0229167	NA	NA	NA	NA	NA	NA	NA	NA	NA	NA	NA	NA	NA	NA	NA	NA	NA	NA
HGNC:31922	"ERC2"	Resting State fMRI	NA	1	"NA-"	NA	0.0152834	NA	NA	NA	NA	NA	NA	NA	NA	NA	NA	NA	NA	NA	NA	NA	NA	0.000899708	0.000178286	TRUE	0.0324328	NA	NA	NA	NA	NA	NA	NA	NA	NA	NA	NA	NA	NA	NA	NA	NA	NA	NA
HGNC:32583	"METAP1D"	Resting State fMRI	NA	1	"NA-"	NA	0.0468471	NA	NA	NA	NA	NA	NA	NA	NA	NA	NA	NA	NA	NA	NA	NA	NA	0.000882606	0.000119726	TRUE	0.0153739	NA	NA	NA	NA	NA	NA	NA	NA	NA	NA	NA	NA	NA	NA	NA	NA	NA	NA
HGNC:328	"AGR2"	Resting State fMRI	NA	1	"NA+"	NA	0.033792	NA	NA	NA	NA	NA	NA	NA	NA	NA	NA	NA	NA	NA	NA	NA	NA	0.000907511	0.000136521	TRUE	0.0180336	NA	NA	NA	NA	NA	NA	NA	NA	NA	NA	NA	NA	NA	NA	NA	NA	NA	NA
HGNC:3501	"EVI5"	Resting State fMRI	NA	1	"NA-"	NA	0.031086	NA	NA	NA	NA	NA	NA	NA	NA	NA	NA	NA	NA	NA	NA	NA	NA	0.00090069	0.000140855	TRUE	0.0197434	NA	NA	NA	NA	NA	NA	NA	NA	NA	NA	NA	NA	NA	NA	NA	NA	NA	NA
HGNC:402	"ALDH1A1"	Resting State fMRI	1	1	"++"	NA	0.0221087	NA	NA	NA	NA	NA	NA	NA	NA	NA	NA	NA	NA	0.000840398	0.000107247	TRUE	0.0148834	0.00088182	0.000111653	TRUE	0.0134835	NA	NA	NA	NA	NA	NA	NA	NA	NA	NA	NA	NA	NA	NA	NA	NA	NA	NA
HGNC:4562	"GRAP"	Resting State fMRI	1	NA	"-NA"	NA	0.00118962	NA	NA	NA	NA	NA	NA	NA	NA	NA	NA	NA	NA	0.000840374	0.000318349	TRUE	0.145119	NA	NA	NA	NA	NA	NA	NA	NA	NA	NA	NA	NA	NA	NA	NA	NA	NA	NA	NA	NA	NA	NA
HGNC:4844	"HCLS1"	Resting State fMRI	NA	1	"NA-"	NA	0.0152887	NA	NA	NA	NA	NA	NA	NA	NA	NA	NA	NA	NA	NA	NA	NA	NA	0.000872449	0.000178268	TRUE	0.0360658	NA	NA	NA	NA	NA	NA	NA	NA	NA	NA	NA	NA	NA	NA	NA	NA	NA	NA
HGNC:5438	"IFNG"	Resting State fMRI	NA	1	"NA-"	NA	0.0412712	NA	NA	NA	NA	NA	NA	NA	NA	NA	NA	NA	NA	NA	NA	NA	NA	0.000897887	0.00012621	TRUE	0.0160191	NA	NA	NA	NA	NA	NA	NA	NA	NA	NA	NA	NA	NA	NA	NA	NA	NA	NA
HGNC:5964	"IL10RA"	Resting State fMRI	NA	1	"NA+"	NA	0.0490831	NA	NA	NA	NA	NA	NA	NA	NA	NA	NA	NA	NA	NA	NA	NA	NA	0.000897887	0.00011735	TRUE	0.0138902	NA	NA	NA	NA	NA	NA	NA	NA	NA	NA	NA	NA	NA	NA	NA	NA	NA	NA
HGNC:6149	"ITGAM"	Resting State fMRI	NA	1	"NA+"	NA	0.00219457	NA	NA	NA	NA	NA	NA	NA	NA	NA	NA	NA	NA	NA	NA	NA	NA	0.00088182	0.000284202	TRUE	0.0972601	NA	NA	NA	NA	NA	NA	NA	NA	NA	NA	NA	NA	NA	NA	NA	NA	NA	NA
HGNC:6387	"KLC1"	Resting State fMRI	1	NA	"+NA"	NA	0.00854515	NA	NA	NA	NA	NA	NA	NA	NA	NA	NA	NA	NA	0.000843332	0.000209556	TRUE	0.0571832	NA	NA	NA	NA	NA	NA	NA	NA	NA	NA	NA	NA	NA	NA	NA	NA	NA	NA	NA	NA	NA	NA
HGNC:6596	"LIF"	Resting State fMRI	NA	1	"NA-"	NA	0.0357733	NA	NA	NA	NA	NA	NA	NA	NA	NA	NA	NA	NA	NA	NA	NA	NA	0.000902303	0.000133573	TRUE	0.0176201	NA	NA	NA	NA	NA	NA	NA	NA	NA	NA	NA	NA	NA	NA	NA	NA	NA	NA
HGNC:6647	"LMOD1"	Resting State fMRI	NA	1	"NA-"	NA	0.0277949	NA	NA	NA	NA	NA	NA	NA	NA	NA	NA	NA	NA	NA	NA	NA	NA	0.000899028	0.000146689	TRUE	0.0215937	NA	NA	NA	NA	NA	NA	NA	NA	NA	NA	NA	NA	NA	NA	NA	NA	NA	NA
HGNC:6647	"LMOD1"	Resting State fMRI	NA	1	"NA-"	NA	0.0277949	NA	NA	NA	NA	NA	NA	NA	NA	NA	NA	NA	NA	NA	NA	NA	NA	0.00090069	0.000146689	TRUE	0.0214517	NA	NA	NA	NA	NA	NA	NA	NA	NA	NA	NA	NA	NA	NA	NA	NA	NA	NA
HGNC:6647	"LMOD1"	Resting State fMRI	NA	1	"NA-"	NA	0.0277949	NA	NA	NA	NA	NA	NA	NA	NA	NA	NA	NA	NA	NA	NA	NA	NA	0.000876954	0.000146689	TRUE	0.0235899	NA	NA	NA	NA	NA	NA	NA	NA	NA	NA	NA	NA	NA	NA	NA	NA	NA	NA
HGNC:6647	"LMOD1"	Resting State fMRI	NA	1	"NA-"	NA	0.0277949	NA	NA	NA	NA	NA	NA	NA	NA	NA	NA	NA	NA	NA	NA	NA	NA	0.000881245	0.000146689	TRUE	0.0231854	NA	NA	NA	NA	NA	NA	NA	NA	NA	NA	NA	NA	NA	NA	NA	NA	NA	NA
HGNC:6691	"LRCH4"	Resting State fMRI	NA	1	"NA+"	NA	0.0357916	NA	NA	NA	NA	NA	NA	NA	NA	NA	NA	NA	NA	NA	NA	NA	NA	0.00090395	0.000133548	TRUE	0.0174977	NA	NA	NA	NA	NA	NA	NA	NA	NA	NA	NA	NA	NA	NA	NA	NA	NA	NA
HGNC:6891	"MAPRE2"	Resting State fMRI	1	NA	"-NA"	NA	0.0427282	NA	NA	NA	NA	NA	NA	NA	NA	NA	NA	NA	NA	0.000840755	0.00012443	TRUE	0.0197321	NA	NA	NA	NA	NA	NA	NA	NA	NA	NA	NA	NA	NA	NA	NA	NA	NA	NA	NA	NA	NA	NA
HGNC:6897	"MARK3"	Resting State fMRI	1	NA	"+NA"	NA	0.036042	NA	NA	NA	NA	NA	NA	NA	NA	NA	NA	NA	NA	0.000842328	0.000133185	TRUE	0.0223997	NA	NA	NA	NA	NA	NA	NA	NA	NA	NA	NA	NA	NA	NA	NA	NA	NA	NA	NA	NA	NA	NA
HGNC:7377	"MSRA"	Resting State fMRI	NA	1	"NA+"	NA	0.00934278	NA	NA	NA	NA	NA	NA	NA	NA	NA	NA	NA	NA	NA	NA	NA	NA	0.000878302	0.000204726	TRUE	0.0474918	NA	NA	NA	NA	NA	NA	NA	NA	NA	NA	NA	NA	NA	NA	NA	NA	NA	NA
HGNC:7525	"MUSK"	Resting State fMRI	1	NA	"+NA"	NA	0.0393501	NA	NA	NA	NA	NA	NA	NA	NA	NA	NA	NA	NA	0.000840042	0.000128659	TRUE	0.0211268	NA	NA	NA	NA	NA	NA	NA	NA	NA	NA	NA	NA	NA	NA	NA	NA	NA	NA	NA	NA	NA	NA
HGNC:7828	"NIT1"	Resting State fMRI	NA	1	"NA+"	NA	0.0371674	NA	NA	NA	NA	NA	NA	NA	NA	NA	NA	NA	NA	NA	NA	NA	NA	0.000899028	0.000131599	TRUE	0.0173285	NA	NA	NA	NA	NA	NA	NA	NA	NA	NA	NA	NA	NA	NA	NA	NA	NA	NA
HGNC:7857	"NMT1"	Resting State fMRI	1	NA	"-NA"	NA	0.0208276	NA	NA	NA	NA	NA	NA	NA	NA	NA	NA	NA	NA	0.000839923	0.000161852	TRUE	0.0335629	NA	NA	NA	NA	NA	NA	NA	NA	NA	NA	NA	NA	NA	NA	NA	NA	NA	NA	NA	NA	NA	NA
HGNC:7876	"NOS3"	Resting State fMRI	NA	1	"NA-"	NA	0.0139744	NA	NA	NA	NA	NA	NA	NA	NA	NA	NA	NA	NA	NA	NA	NA	NA	0.000902303	0.000183071	TRUE	0.0339896	NA	NA	NA	NA	NA	NA	NA	NA	NA	NA	NA	NA	NA	NA	NA	NA	NA	NA
HGNC:9102	"PLXNA4"	Resting State fMRI	1	1	"++"	NA	0.00766901	NA	NA	NA	NA	NA	NA	NA	NA	NA	NA	NA	NA	0.000840232	0.000140878	TRUE	0.0252708	0.000882606	0.000140878	TRUE	0.021237	NA	NA	NA	NA	NA	NA	NA	NA	NA	NA	NA	NA	NA	NA	NA	NA	NA	NA
HGNC:9121	"PMS1"	Resting State fMRI	NA	1	"NA+"	NA	0.0489534	NA	NA	NA	NA	NA	NA	NA	NA	NA	NA	NA	NA	NA	NA	NA	NA	0.000899708	0.000117486	TRUE	0.0138185	NA	NA	NA	NA	NA	NA	NA	NA	NA	NA	NA	NA	NA	NA	NA	NA	NA	NA
HGNC:947	"BAIAP2"	Resting State fMRI	NA	1	"NA+"	NA	0.0494162	NA	NA	NA	NA	NA	NA	NA	NA	NA	NA	NA	NA	NA	NA	NA	NA	0.000902715	0.000117007	TRUE	0.0135429	NA	NA	NA	NA	NA	NA	NA	NA	NA	NA	NA	NA	NA	NA	NA	NA	NA	NA
HGNC:9491	"PRSS8"	Resting State fMRI	1	1	"--"	NA	0.010643	NA	NA	NA	NA	NA	NA	NA	NA	NA	NA	NA	NA	0.000839947	0.000133881	TRUE	0.0228592	0.000886027	0.000128393	TRUE	0.0173897	NA	NA	NA	NA	NA	NA	NA	NA	NA	NA	NA	NA	NA	NA	NA	NA	NA	NA
HGNC:9847	"RANBP1"	Resting State fMRI	NA	1	"NA+"	NA	0.0118493	NA	NA	NA	NA	NA	NA	NA	NA	NA	NA	NA	NA	NA	NA	NA	NA	0.000899028	0.000191914	TRUE	0.0381161	NA	NA	NA	NA	NA	NA	NA	NA	NA	NA	NA	NA	NA	NA	NA	NA	NA	NA
HGNC:14258	"CD2AP"	Resting_State_Cortico - cerebellar	NA	2	"NA+"	9.48422e-05	NA	NA	NA	NA	9.48422e-05	0.0282535	0.00723812	NA	NA	NA	0.487502	1	0.485044	NA	NA	NA	NA	0.00176333	0.000476442	TRUE	0.0091549	NA	NA	NA	NA	NA	NA	NA	NA	NA	NA	NA	NA	NA	NA	NA	NA	NA	NA
HGNC:2192	"COL15A1"	Resting_State_Cortico - cerebellar	4	2	"++"	0.000112709	NA	0.000426709	0.0303111	0.0086038	0.0209192	0.0226433	0.00980466	5.11736	3	0.163403	0.133354	1	0.714979	0.00336216	0.000531172	TRUE	4.83654e-06	0.00175132	0.000165664	TRUE	0.000176288	0.00526482	0.00245552	0.165234	NA	NA	NA	0.917799	-0.00202534	0.0173633	0.0078049	0.0271989	0.0102236	NA	NA	NA	NA	NA	NA
HGNC:11253	"SPON2"	Resting_State_Cortico - cerebellar	2	4	"--"	0.000117249	NA	0.00298104	-0.0222932	0.00750692	0.00312561	-0.0266377	0.00901413	0.273216	1	0.601182	1.34159	3	0.719281	0.00168418	0.000275508	TRUE	0.00140314	0.00354675	0.000305286	TRUE	5.49377e-08	NA	NA	NA	-0.00114811	0.00390797	0.796603	NA	NA	NA	NA	NA	NA	0.349723	-0.0220011	0.0181749	0.00913964	-0.0239155	0.00917434
HGNC:7141	"MLN"	Resting_State_Cortico - cerebellar	7	5	"--"	0.000437942	NA	0.00142035	-0.0137626	0.00431364	0.0276673	-0.0147734	0.00670918	6.23355	6	0.397543	3.21738	4	0.522129	0.00587629	0.000497367	TRUE	1.06556e-12	0.00441303	0.000244437	TRUE	5.06032e-11	-0.00334154	0.00270792	0.272041	-0.00335907	0.00387152	0.449428	0.874727	-0.00176476	0.0106368	0.0196247	-0.0121986	0.00522773	0.983132	0.00043062	0.018764	0.14938	-0.0110883	0.00769099
HGNC:14632	"ADAMTSL1"	Resting_State_Cortico - cerebellar	7	NA	"-NA"	0.00123142	NA	0.00123142	-0.0201034	0.00622106	NA	NA	NA	10.0085	6	0.124294	NA	NA	NA	0.0058807	0.000619724	TRUE	1.15799e-11	NA	NA	NA	NA	0.00385654	0.00351553	0.322641	NA	NA	NA	0.0559546	-0.0303889	0.0122618	0.012183	-0.0194465	0.00775751	NA	NA	NA	NA	NA	NA
HGNC:453	"AMBP"	Resting_State_Cortico - cerebellar	NA	4	"NA-"	0.00135849	NA	NA	NA	NA	0.00135849	-0.0483149	0.0150827	NA	NA	NA	1.59075	3	0.66149	NA	NA	NA	NA	0.0035043	0.000359139	TRUE	1.85703e-07	NA	NA	NA	0.00143981	0.00292655	0.671432	NA	NA	NA	NA	NA	NA	0.132887	-0.0569419	0.0231296	0.0133865	-0.0453907	0.0183522
HGNC:18509	"FCRL1"	Resting_State_Cortico - cerebellar	6	4	"--"	0.00179355	NA	0.0143075	-0.0175342	0.00715843	0.0130804	-0.0204159	0.00822699	4.89823	5	0.428426	4.31684	3	0.229222	0.00504009	0.00033023	TRUE	4.63234e-12	0.00352665	0.000317412	TRUE	7.61891e-08	0.00433356	0.00428183	0.368746	0.00492386	0.00293934	0.235888	0.144964	-0.0368592	0.0203921	0.0045532	-0.0212783	0.00750014	0.120718	-0.0478562	0.0183306	0.00533807	-0.024535	0.00880687
HGNC:3227	"EFNB2"	Resting_State_Cortico - cerebellar	2	NA	"-NA"	0.00207562	NA	0.00207562	-0.0763197	0.0247856	NA	NA	NA	0.242912	1	0.622111	NA	NA	NA	0.00168013	0.000294671	TRUE	0.00183799	NA	NA	NA	NA	NA	NA	NA	NA	NA	NA	NA	NA	NA	NA	NA	NA	NA	NA	NA	NA	NA	NA
HGNC:14871	"PPP1R14A"	Resting_State_Cortico - cerebellar	2	4	"--"	0.00248678	NA	0.0187053	-0.0257332	0.010944	0.0144225	-0.0230879	0.00943688	1.65642	1	0.198088	1.63026	3	0.652549	0.00167951	0.00021774	TRUE	0.000604718	0.00350782	0.000230792	TRUE	1.18546e-08	NA	NA	NA	-0.00525473	0.0052967	0.425712	NA	NA	NA	NA	NA	NA	0.907745	0.00375466	0.0286555	0.0347708	-0.0208199	0.00986252
HGNC:18281	"PECR"	Resting_State_Cortico - cerebellar	1	3	"--"	0.00274032	0.0042523	NA	NA	NA	0.00274032	-0.0214504	0.00716098	NA	NA	NA	0.275342	2	0.871385	0.000840279	0.000247649	TRUE	0.0832832	0.00269708	0.000280237	TRUE	5.96334e-06	NA	NA	NA	-0.00122179	0.00623014	0.876717	NA	NA	NA	NA	NA	NA	0.492609	-0.0182483	0.0178294	0.00325025	-0.0215873	0.00733507
HGNC:1653	"CD28"	Resting_State_Cortico - cerebellar	NA	3	"NA+"	0.00278911	NA	NA	NA	NA	0.00278911	0.0289416	0.00967923	NA	NA	NA	5.09372	2	0.0783272	NA	NA	NA	NA	0.00270814	0.000425269	TRUE	5.38356e-05	NA	NA	NA	0.00396473	0.00250673	0.358927	NA	NA	NA	NA	NA	NA	0.748765	0.00745929	0.01791	0.0163645	0.0242507	0.0101016
HGNC:10494	"S100A4"	Resting_State_Cortico - cerebellar	3	2	"++"	0.00287639	NA	0.0156397	0.0434865	0.0179903	0.0203121	0.0277332	0.0119512	1.33705	2	0.512464	0.27412	1	0.600581	0.00252032	0.000217578	TRUE	3.53422e-06	0.0017566	0.000171482	TRUE	0.000193631	0.0123997	0.0693451	0.887355	NA	NA	NA	0.968541	-0.0166684	0.337038	0.0129016	0.0499087	0.0200721	NA	NA	NA	NA	NA	NA
HGNC:4165	"GAS1"	Resting_State_Cortico - cerebellar	2	NA	"+NA"	0.00306427	NA	0.00306427	0.0534111	0.0180369	NA	NA	NA	0.0180957	1	0.892991	NA	NA	NA	0.00168051	0.00026627	TRUE	0.00125309	NA	NA	NA	NA	NA	NA	NA	NA	NA	NA	NA	NA	NA	NA	NA	NA	NA	NA	NA	NA	NA	NA
HGNC:1140	"BTN3A3"	Resting_State_Cortico - cerebellar	3	NA	"+NA"	0.00328954	NA	0.00328954	0.0193221	0.00657372	NA	NA	NA	3.14225	2	0.207812	NA	NA	NA	0.00251922	0.000357017	TRUE	4.23166e-05	NA	NA	NA	NA	0.0103062	0.00587561	0.329863	NA	NA	NA	0.503836	-0.0267538	0.0270782	0.0304954	0.0157212	0.00726623	NA	NA	NA	NA	NA	NA
HGNC:8596	"PAM"	Resting_State_Cortico - cerebellar	10	7	"--"	0.00370658	NA	0.023441	-0.00881637	0.00389043	0.0180324	-0.0147278	0.00622752	7.17002	9	0.619423	5.51661	6	0.479452	0.00840505	0.00037291	TRUE	2.38028e-21	0.00613397	0.00033667	TRUE	7.53043e-15	0.000875405	0.00511414	0.868338	0.00544854	0.00437303	0.267982	0.266792	-0.010103	0.00846367	0.0924182	-0.00817752	0.00485954	0.108554	-0.0371495	0.0190429	0.0195117	-0.0170085	0.00728226
HGNC:14118	"TPSD1"	Resting_State_Cortico - cerebellar	NA	7	"NA+"	0.00429378	NA	NA	NA	NA	0.00429378	0.0157648	0.0055204	NA	NA	NA	2.35294	6	0.884549	NA	NA	NA	NA	0.00613868	0.000318436	TRUE	4.40502e-15	NA	NA	NA	0.000847074	0.00254144	0.752426	NA	NA	NA	NA	NA	NA	0.234964	0.0131033	0.00970751	0.0273503	0.0147565	0.00668779
HGNC:31736	"CKMT1A"	Resting_State_Cortico - cerebellar	2	1	"++"	0.00538538	0.00290157	0.00538538	0.0367298	0.0131978	NA	NA	NA	1.33092	1	0.248641	NA	NA	NA	0.00168013	0.000275021	TRUE	0.00141622	0.000886054	0.000268723	TRUE	0.0844279	NA	NA	NA	NA	NA	NA	NA	NA	NA	NA	NA	NA	NA	NA	NA	NA	NA	NA
HGNC:17941	"NTM"	Resting_State_Cortico - cerebellar	6	NA	"+NA"	0.00872201	NA	0.00872201	0.0118524	0.00451906	NA	NA	NA	6.26569	5	0.281218	NA	NA	NA	0.00504113	0.000398314	TRUE	2.33025e-11	NA	NA	NA	NA	0.00195955	0.00240206	0.460416	NA	NA	NA	0.744523	0.00387429	0.0110937	0.0233752	0.0106401	0.00469297	NA	NA	NA	NA	NA	NA
HGNC:10862	"ST3GAL1"	Resting_State_Cortico - cerebellar	2	2	"++"	0.00894549	NA	0.0443025	0.0158333	0.00787251	0.0259989	0.0179574	0.0080663	5.38534	1	0.0203067	4.47424	1	0.0344095	0.00167956	0.000285763	TRUE	0.00163968	0.00177174	0.000285763	TRUE	0.00114927	NA	NA	NA	NA	NA	NA	NA	NA	NA	NA	NA	NA	NA	NA	NA	NA	NA	NA
HGNC:11181	"SOD3"	Resting_State_Cortico - cerebellar	14	3	"++"	0.00975267	NA	0.0453251	0.00742383	0.0037089	0.028064	0.0180495	0.00821779	15.0839	13	0.302145	4.50959	2	0.104895	0.0117629	0.000578503	TRUE	1.53177e-28	0.00262227	0.000282845	TRUE	8.37954e-06	-0.00220764	0.00451271	0.633517	0.00869983	0.0126906	0.617422	0.191985	0.0105789	0.00765157	0.214727	0.00593312	0.00478218	0.794344	-0.0184762	0.0551905	0.040365	0.0166594	0.00812658
HGNC:11186	"SORT1"	Resting_State_Cortico - cerebellar	NA	2	"NA-"	0.0100217	NA	NA	NA	NA	0.0100217	-0.0278662	0.0108215	NA	NA	NA	0.212653	1	0.644696	NA	NA	NA	NA	0.00176673	0.00020739	TRUE	0.000358446	NA	NA	NA	NA	NA	NA	NA	NA	NA	NA	NA	NA	NA	NA	NA	NA	NA	NA
HGNC:12014	"TPMT"	Resting_State_Cortico - cerebellar	NA	7	"NA+"	0.0106193	NA	NA	NA	NA	0.0106193	0.0159675	0.00624955	NA	NA	NA	10.2005	6	0.116459	NA	NA	NA	NA	0.006319	0.000506939	TRUE	2.22725e-13	NA	NA	NA	0.00449318	0.00468486	0.381563	NA	NA	NA	NA	NA	NA	0.961383	-0.000992043	0.0194933	0.0958548	0.0123074	0.00739056
HGNC:16065	"GLRX2"	Resting_State_Cortico - cerebellar	5	NA	"+NA"	0.0106326	NA	0.0106326	0.0115311	0.00451396	NA	NA	NA	2.87369	4	0.579181	NA	NA	NA	0.00420375	0.00028483	TRUE	3.46939e-10	NA	NA	NA	NA	-0.000379193	0.00474371	0.941322	NA	NA	NA	0.327129	0.0122908	0.0105214	0.0155802	0.0114561	0.00473664	NA	NA	NA	NA	NA	NA
HGNC:1043	"BGLAP"	Resting_State_Cortico - cerebellar	NA	2	"NA+"	0.0107408	NA	NA	NA	NA	0.0107408	0.0442951	0.0173637	NA	NA	NA	0.322989	1	0.569817	NA	NA	NA	NA	0.00175132	0.000206996	TRUE	0.000378504	NA	NA	NA	NA	NA	NA	NA	NA	NA	NA	NA	NA	NA	NA	NA	NA	NA	NA
HGNC:6901	"MASP1"	Resting_State_Cortico - cerebellar	1	4	"++"	0.0118497	0.271901	NA	NA	NA	0.0118497	0.0223054	0.00886334	NA	NA	NA	3.43321	3	0.329529	0.000839923	3.65819e-05	TRUE	0.0027237	0.00356024	0.00029596	TRUE	4.28467e-08	NA	NA	NA	0.00351677	0.00361095	0.43282	NA	NA	NA	NA	NA	NA	0.946983	0.00174046	0.0231806	0.0380881	0.0192657	0.00928959
HGNC:1371	"CA12"	Resting_State_Cortico - cerebellar	1	3	"++"	0.0122249	0.130151	NA	NA	NA	0.0122249	0.0172675	0.00689161	NA	NA	NA	1.95676	2	0.37592	0.000840066	6.9418e-05	TRUE	0.00695122	0.00265761	0.000249534	TRUE	3.89821e-06	NA	NA	NA	0.000666641	0.0047671	0.911547	NA	NA	NA	NA	NA	NA	0.64006	0.0143905	0.0226805	0.0166375	0.0168771	0.0070479
HGNC:1985	"CIT"	Resting_State_Cortico - cerebellar	NA	2	"NA+"	0.0128877	NA	NA	NA	NA	0.0128877	0.072375	0.029103	NA	NA	NA	0.0490761	1	0.824679	NA	NA	NA	NA	0.00179942	0.000188899	TRUE	0.000227004	NA	NA	NA	NA	NA	NA	NA	NA	NA	NA	NA	NA	NA	NA	NA	NA	NA	NA
HGNC:12569	"UNC5C"	Resting_State_Cortico - cerebellar	4	NA	"-NA"	0.0129062	NA	0.0129062	-0.0269427	0.0108363	NA	NA	NA	3.51614	3	0.318674	NA	NA	NA	0.00336254	0.000293885	TRUE	9.11186e-08	NA	NA	NA	NA	-0.00409383	0.00548442	0.533214	NA	NA	NA	0.987702	0.000680573	0.0391271	0.0781745	-0.0205927	0.0116912	NA	NA	NA	NA	NA	NA
HGNC:2675	"DAPK2"	Resting_State_Cortico - cerebellar	NA	7	"NA+"	0.0132005	NA	NA	NA	NA	0.0132005	0.0161861	0.00653108	NA	NA	NA	4.10709	6	0.662187	NA	NA	NA	NA	0.00630483	0.000310583	TRUE	1.78398e-15	NA	NA	NA	0.00141931	0.00531455	0.800087	NA	NA	NA	NA	NA	NA	0.661981	0.0104395	0.0224869	0.0167135	0.0174553	0.00729449
HGNC:16276	"TRIM5"	Resting_State_Cortico - cerebellar	NA	6	"NA-"	0.0136693	NA	NA	NA	NA	0.0136693	-0.0165864	0.00672647	NA	NA	NA	10.3375	5	0.0662188	NA	NA	NA	NA	0.00529564	0.000497517	TRUE	6.56774e-11	NA	NA	NA	0.000120035	0.00565839	0.984091	NA	NA	NA	NA	NA	NA	0.493721	-0.0170076	0.0226075	0.00457436	-0.0217207	0.00766008
HGNC:19706	"ADAMTSL4"	Resting_State_Cortico - cerebellar	NA	4	"NA+"	0.0142293	NA	NA	NA	NA	0.0142293	0.0222085	0.00905946	NA	NA	NA	2.93889	3	0.401144	NA	NA	NA	NA	0.00359611	0.00027116	TRUE	2.16407e-08	NA	NA	NA	-0.00508006	0.00841319	0.607329	NA	NA	NA	NA	NA	NA	0.366984	0.0447827	0.0387257	0.0772538	0.0182647	0.0103374
HGNC:10249	"ROBO1"	Resting_State_Cortico - cerebellar	4	4	"++"	0.0142396	NA	0.0473598	0.0197562	0.00996243	0.0415864	0.0186769	0.00916599	3.03164	3	0.386773	3.9715	3	0.264558	0.00336238	0.000211032	TRUE	1.30584e-08	0.00352435	0.000246168	TRUE	1.6144e-08	0.0016367	0.0111534	0.89679	-0.00299204	0.00258681	0.366904	0.825687	0.0125943	0.050307	0.0571908	0.0194579	0.010231	0.190381	0.0380472	0.0195044	0.0113779	0.0250047	0.00987988
HGNC:2171	"CNTN1"	Resting_State_Cortico - cerebellar	4	7	"--"	0.0146292	NA	0.042942	-0.0145676	0.00719647	0.0473247	-0.0150228	0.00757435	3.34029	3	0.342074	6.17277	6	0.404117	0.00336138	0.000225401	TRUE	1.8983e-08	0.0060998	0.00030627	TRUE	3.62302e-15	-0.00578629	0.00328607	0.220327	0.00341471	0.00544021	0.557762	0.492551	0.0153805	0.0184676	0.124882	-0.0123429	0.00804304	0.317015	-0.0328912	0.029598	0.0152964	-0.0217261	0.00895817
HGNC:13949	"FKBPL"	Resting_State_Cortico - cerebellar	NA	2	"NA+"	0.0148798	NA	NA	NA	NA	0.0148798	0.068721	0.0282188	NA	NA	NA	0.951815	1	0.329258	NA	NA	NA	NA	0.00175795	0.000208561	TRUE	0.000378633	NA	NA	NA	NA	NA	NA	NA	NA	NA	NA	NA	NA	NA	NA	NA	NA	NA	NA
HGNC:4445	"GPA33"	Resting_State_Cortico - cerebellar	NA	2	"NA-"	0.016453	NA	NA	NA	NA	0.016453	-0.0272267	0.0113506	NA	NA	NA	0.365732	1	0.54534	NA	NA	NA	NA	0.00177174	0.000185438	TRUE	0.000237694	NA	NA	NA	NA	NA	NA	NA	NA	NA	NA	NA	NA	NA	NA	NA	NA	NA	NA
HGNC:4235	"GFAP"	Resting_State_Cortico - cerebellar	NA	4	"NA-"	0.0164896	NA	NA	NA	NA	0.0164896	-0.0396618	0.0165402	NA	NA	NA	0.913873	3	0.822079	NA	NA	NA	NA	0.00361745	0.000201936	TRUE	3.58012e-09	NA	NA	NA	0.00266342	0.00710151	0.743661	NA	NA	NA	NA	NA	NA	0.335905	-0.0548024	0.0436266	0.0370122	-0.0412864	0.0197957
HGNC:8010	"NRXN3"	Resting_State_Cortico - cerebellar	2	NA	"-NA"	0.0178798	NA	0.0178798	-0.0293353	0.0123877	NA	NA	NA	0.142858	1	0.705456	NA	NA	NA	0.00168049	0.000174264	TRUE	0.000279315	NA	NA	NA	NA	NA	NA	NA	NA	NA	NA	NA	NA	NA	NA	NA	NA	NA	NA	NA	NA	NA	NA
HGNC:10675	"SDF2"	Resting_State_Cortico - cerebellar	3	NA	"+NA"	0.0184738	NA	0.0184738	0.0195805	0.00831098	NA	NA	NA	2.43364	2	0.29617	NA	NA	NA	0.00252036	0.000241957	TRUE	5.84365e-06	NA	NA	NA	NA	0.00429251	0.00284656	0.37278	NA	NA	NA	0.932286	-0.00175174	0.0164071	0.0281241	0.018306	0.00833777	NA	NA	NA	NA	NA	NA
HGNC:14900	"IL22"	Resting_State_Cortico - cerebellar	1	3	"--"	0.0186296	0.0602465	NA	NA	NA	0.0186296	-0.0421132	0.0178987	NA	NA	NA	2.92967	2	0.231116	0.000839971	0.00010699	TRUE	0.0148441	0.00263841	0.000256533	TRUE	4.82063e-06	NA	NA	NA	-0.00797972	0.00500165	0.356437	NA	NA	NA	NA	NA	NA	0.526058	0.0627748	0.0681363	0.139025	-0.0299872	0.0202694
HGNC:6136	"ITGA11"	Resting_State_Cortico - cerebellar	NA	5	"NA-"	0.0193629	NA	NA	NA	NA	0.0193629	-0.0177067	0.0075719	NA	NA	NA	4.90923	4	0.296738	NA	NA	NA	NA	0.00441303	0.000314463	TRUE	3.01143e-10	NA	NA	NA	0.00272989	0.00538517	0.647118	NA	NA	NA	NA	NA	NA	0.262601	-0.026082	0.0189575	0.0765451	-0.015807	0.008925
HGNC:3612	"FCER2"	Resting_State_Cortico - cerebellar	NA	6	"NA+"	0.0197338	NA	NA	NA	NA	0.0197338	0.0172932	0.00741761	NA	NA	NA	8.86932	5	0.114391	NA	NA	NA	NA	0.00529092	0.000433479	TRUE	1.82661e-11	NA	NA	NA	0.00986791	0.0121941	0.463765	NA	NA	NA	NA	NA	NA	0.687558	-0.0208911	0.0482836	0.240855	0.00966865	0.00824372
HGNC:3225	"EFNA5"	Resting_State_Cortico - cerebellar	2	NA	"-NA"	0.0212803	NA	0.0212803	-0.0330241	0.0143398	NA	NA	NA	0.362663	1	0.547031	NA	NA	NA	0.00168068	0.000171713	TRUE	0.000265694	NA	NA	NA	NA	NA	NA	NA	NA	NA	NA	NA	NA	NA	NA	NA	NA	NA	NA	NA	NA	NA	NA
HGNC:5440	"IFNGR2"	Resting_State_Cortico - cerebellar	NA	12	"NA+"	0.0214525	NA	NA	NA	NA	0.0214525	0.00767406	0.00333666	NA	NA	NA	9.72701	11	0.555097	NA	NA	NA	NA	0.0106613	0.00045507	TRUE	2.85166e-26	NA	NA	NA	-0.00411474	0.00300038	0.200235	NA	NA	NA	NA	NA	NA	0.0354707	0.0143734	0.00591581	0.0299611	0.00882443	0.00406543
HGNC:21566	"METTL24"	Resting_State_Cortico - cerebellar	5	NA	"-NA"	0.0227034	NA	0.0227034	-0.0237955	0.010444	NA	NA	NA	8.20755	4	0.0842646	NA	NA	NA	0.0041989	0.000406008	TRUE	5.05684e-09	NA	NA	NA	NA	-0.0108788	0.00460879	0.0993595	NA	NA	NA	0.522205	0.0137479	0.0190277	0.28351	-0.0144235	0.0134489	NA	NA	NA	NA	NA	NA
HGNC:7854	"NMI"	Resting_State_Cortico - cerebellar	NA	5	"NA-"	0.0229615	NA	NA	NA	NA	0.0229615	-0.0154621	0.00679928	NA	NA	NA	0.931185	4	0.920045	NA	NA	NA	NA	0.00441382	0.000184934	TRUE	8.35054e-12	NA	NA	NA	-0.00226629	0.00502248	0.682447	NA	NA	NA	NA	NA	NA	0.846421	-0.00506747	0.0240187	0.0369423	-0.0152062	0.00728823
HGNC:4415	"GNMT"	Resting_State_Cortico - cerebellar	3	NA	"+NA"	0.0238402	NA	0.0238402	0.0197979	0.00876134	NA	NA	NA	1.46327	2	0.481122	NA	NA	NA	0.00251991	0.000199073	TRUE	2.35278e-06	NA	NA	NA	NA	-0.00636113	0.041101	0.902247	NA	NA	NA	0.838621	0.0490647	0.18939	0.0113193	0.0228857	0.00903615	NA	NA	NA	NA	NA	NA
HGNC:20125	"AHNAK2"	Resting_State_Cortico - cerebellar	NA	3	"NA+"	0.0259116	NA	NA	NA	NA	0.0259116	0.0199869	0.00897265	NA	NA	NA	1.27151	2	0.529536	NA	NA	NA	NA	0.00269708	0.000188897	TRUE	8.98033e-07	NA	NA	NA	0.00468406	0.00422422	0.467167	NA	NA	NA	NA	NA	NA	0.869989	-0.00502822	0.0242782	0.0377552	0.0187895	0.00904429
HGNC:8010	"NRXN3"	Resting_State_Cortico - cerebellar	3	NA	"-NA"	0.0264594	NA	0.0264594	-0.0270929	0.0122073	NA	NA	NA	1.06417	2	0.587378	NA	NA	NA	0.00252074	0.000181512	TRUE	1.55223e-06	NA	NA	NA	NA	-0.00832366	0.0141429	0.661349	NA	NA	NA	0.835615	0.0224773	0.0851056	0.0253923	-0.028699	0.0128385	NA	NA	NA	NA	NA	NA
HGNC:1564	"KYAT1"	Resting_State_Cortico - cerebellar	NA	2	"NA+"	0.0274479	NA	NA	NA	NA	0.0274479	0.0266597	0.0120901	NA	NA	NA	0.172776	1	0.677656	NA	NA	NA	NA	0.00176684	0.000152587	TRUE	0.000126369	NA	NA	NA	NA	NA	NA	NA	NA	NA	NA	NA	NA	NA	NA	NA	NA	NA	NA
HGNC:6161	"ITGB6"	Resting_State_Cortico - cerebellar	NA	4	"NA+"	0.0280037	NA	NA	NA	NA	0.0280037	0.0172673	0.00785865	NA	NA	NA	2.12452	3	0.546969	NA	NA	NA	NA	0.00359155	0.000210682	TRUE	5.03032e-09	NA	NA	NA	-0.00277654	0.00202253	0.303477	NA	NA	NA	NA	NA	NA	0.134692	0.0308549	0.0126381	0.0147577	0.0201283	0.00825516
HGNC:15931	"SNPH"	Resting_State_Cortico - cerebellar	2	NA	"+NA"	0.0284047	NA	0.0284047	0.0529835	0.0241751	NA	NA	NA	1.24905	1	0.263734	NA	NA	NA	0.00167963	0.000183406	TRUE	0.000333	NA	NA	NA	NA	NA	NA	NA	NA	NA	NA	NA	NA	NA	NA	NA	NA	NA	NA	NA	NA	NA	NA
HGNC:8104	"OCLN"	Resting_State_Cortico - cerebellar	NA	2	"NA+"	0.0290856	NA	NA	NA	NA	0.0290856	0.0290825	0.0133264	NA	NA	NA	5.80229	1	0.0160053	NA	NA	NA	NA	0.00175391	0.000320134	TRUE	0.00190865	NA	NA	NA	NA	NA	NA	NA	NA	NA	NA	NA	NA	NA	NA	NA	NA	NA	NA
HGNC:29878	"NIT2"	Resting_State_Cortico - cerebellar	2	1	"++"	0.0297046	0.179156	0.0297046	0.0407101	0.0187258	NA	NA	NA	1.06569	1	0.301922	NA	NA	NA	0.00168165	0.000175519	TRUE	0.000284724	0.000878536	5.46879e-05	TRUE	0.00403098	NA	NA	NA	NA	NA	NA	NA	NA	NA	NA	NA	NA	NA	NA	NA	NA	NA	NA
HGNC:4417	"GNPDA1"	Resting_State_Cortico - cerebellar	1	2	"++"	0.0305494	0.0993978	NA	NA	NA	0.0305494	0.0410566	0.0189823	NA	NA	NA	1.38644e-06	1	0.999061	0.000839899	8.22818e-05	TRUE	0.00925893	0.00179806	0.000141765	TRUE	8.79376e-05	NA	NA	NA	NA	NA	NA	NA	NA	NA	NA	NA	NA	NA	NA	NA	NA	NA	NA
HGNC:9883	"RASSF2"	Resting_State_Cortico - cerebellar	NA	3	"NA+"	0.0313199	NA	NA	NA	NA	0.0313199	0.0354203	0.0164517	NA	NA	NA	1.31315	2	0.518626	NA	NA	NA	NA	0.00270814	0.000180263	TRUE	6.96918e-07	NA	NA	NA	0.00437182	0.00916897	0.716755	NA	NA	NA	NA	NA	NA	0.903631	-0.0169566	0.11116	0.0496483	0.0356981	0.0181856
HGNC:22192	"SCRN1"	Resting_State_Cortico - cerebellar	NA	3	"NA-"	0.0323381	NA	NA	NA	NA	0.0323381	-0.0310266	0.014497	NA	NA	NA	0.0726298	2	0.964337	NA	NA	NA	NA	0.00264782	0.000141008	TRUE	3.13743e-07	NA	NA	NA	0.00157071	0.00650757	0.849225	NA	NA	NA	NA	NA	NA	0.490705	-0.0396333	0.0384926	0.0393544	-0.0312287	0.0151561
HGNC:23452	"LIPN"	Resting_State_Cortico - cerebellar	14	NA	"+NA"	0.0325327	NA	0.0325327	0.00868964	0.00406475	NA	NA	NA	14.3803	13	0.34762	NA	NA	NA	0.0117626	0.00057428	TRUE	1.34886e-28	NA	NA	NA	NA	-0.00191765	0.003406	0.583787	NA	NA	NA	0.204393	0.0140309	0.0104541	0.161942	0.00736442	0.00526568	NA	NA	NA	NA	NA	NA
HGNC:4203	"GCNT1"	Resting_State_Cortico - cerebellar	NA	8	"NA+"	0.0327961	NA	NA	NA	NA	0.0327961	0.0127563	0.00597604	NA	NA	NA	5.4242	7	0.608342	NA	NA	NA	NA	0.00708695	0.000302454	TRUE	5.66425e-18	NA	NA	NA	-0.000633866	0.00433644	0.888573	NA	NA	NA	NA	NA	NA	0.425773	0.0152076	0.0178031	0.0305508	0.0149058	0.00689168
HGNC:8657	"PCDH12"	Resting_State_Cortico - cerebellar	NA	5	"NA+"	0.0330967	NA	NA	NA	NA	0.0330967	0.015021	0.00704913	NA	NA	NA	0.827499	4	0.934724	NA	NA	NA	NA	0.00438477	0.000162682	TRUE	4.38099e-12	NA	NA	NA	0.000659251	0.00632701	0.923589	NA	NA	NA	NA	NA	NA	0.655085	0.0124918	0.0252766	0.0517207	0.0151109	0.00776731
HGNC:6364	"KLK3"	Resting_State_Cortico - cerebellar	2	1	"++"	0.0331759	0.787467	0.0331759	0.0621046	0.0291578	NA	NA	NA	0.154165	1	0.694587	NA	NA	NA	0.00167978	0.000142153	TRUE	0.000144687	0.000875662	2.20275e-06	TRUE	0.000276628	NA	NA	NA	NA	NA	NA	NA	NA	NA	NA	NA	NA	NA	NA	NA	NA	NA	NA
HGNC:6315	"KHK"	Resting_State_Cortico - cerebellar	NA	5	"NA-"	0.0332821	NA	NA	NA	NA	0.0332821	-0.0143334	0.0067335	NA	NA	NA	5.10248	4	0.276943	NA	NA	NA	NA	0.00449514	0.00029193	TRUE	1.25991e-10	NA	NA	NA	0.00167371	0.00744726	0.836618	NA	NA	NA	NA	NA	NA	0.575325	-0.0219629	0.0350473	0.0217215	-0.0178829	0.00779141
HGNC:6709	"LTA"	Resting_State_Cortico - cerebellar	NA	4	"NA-"	0.0339484	NA	NA	NA	NA	0.0339484	-0.00892942	0.00421063	NA	NA	NA	3.70347	3	0.295316	NA	NA	NA	NA	0.00353042	0.000248503	TRUE	1.66559e-08	NA	NA	NA	-0.00333574	0.00239766	0.298705	NA	NA	NA	NA	NA	NA	0.855606	-0.00141349	0.00684939	0.407166	-0.00460493	0.00555553
HGNC:30085	"VSIR"	Resting_State_Cortico - cerebellar	NA	2	"NA-"	0.0343915	NA	NA	NA	NA	0.0343915	-0.0147984	0.00699537	NA	NA	NA	0.0036614	1	0.95175	NA	NA	NA	NA	0.00176333	0.000135723	TRUE	8.83156e-05	NA	NA	NA	NA	NA	NA	NA	NA	NA	NA	NA	NA	NA	NA	NA	NA	NA	NA
HGNC:11771	"TGFBI"	Resting_State_Cortico - cerebellar	NA	5	"NA-"	0.0349645	NA	NA	NA	NA	0.0349645	-0.0103557	0.00491077	NA	NA	NA	8.13347	4	0.0868096	NA	NA	NA	NA	0.00444525	0.000381232	TRUE	1.14919e-09	NA	NA	NA	0.00142757	0.00357873	0.716661	NA	NA	NA	NA	NA	NA	0.384884	-0.0156373	0.0154076	0.0274092	-0.0111997	0.00507773
HGNC:5965	"IL10RB"	Resting_State_Cortico - cerebellar	1	7	"--"	0.0355436	0.00455835	NA	NA	NA	0.0355436	-0.0109439	0.00520615	NA	NA	NA	13.7784	6	0.0322121	0.000839733	0.000243833	TRUE	0.0806555	0.00614339	0.000551435	TRUE	1.10945e-12	NA	NA	NA	-0.00395899	0.00454462	0.423524	NA	NA	NA	NA	NA	NA	0.830455	0.00435935	0.0193247	0.185658	-0.00838866	0.00633808
HGNC:6711	"LTB"	Resting_State_Cortico - cerebellar	NA	5	"NA+"	0.036467	NA	NA	NA	NA	0.036467	0.0175539	0.00839227	NA	NA	NA	12.7721	4	0.0124448	NA	NA	NA	NA	0.00439736	0.000519609	TRUE	1.75875e-08	NA	NA	NA	-0.00757662	0.00811123	0.419164	NA	NA	NA	NA	NA	NA	0.296188	0.0582768	0.0461836	0.142304	0.0178952	0.0121963
HGNC:4632	"GSTM1"	Resting_State_Cortico - cerebellar	16	NA	"+NA"	0.0379745	NA	0.0379745	0.00689712	0.0033237	NA	NA	NA	7.20421	15	0.951733	NA	NA	NA	0.0134479	0.000348814	TRUE	2.20297e-37	NA	NA	NA	NA	0.00849729	0.00571873	0.159482	NA	NA	NA	0.507281	-0.00656895	0.009653	0.186493	0.00558497	0.00422776	NA	NA	NA	NA	NA	NA
HGNC:30205	"AAMDC"	Resting_State_Cortico - cerebellar	NA	5	"NA+"	0.039825	NA	NA	NA	NA	0.039825	0.0106527	0.00518239	NA	NA	NA	0.680864	4	0.953668	NA	NA	NA	NA	0.00449514	0.000148681	TRUE	1.65673e-12	NA	NA	NA	0.000405442	0.00211645	0.860314	NA	NA	NA	NA	NA	NA	0.33423	0.00943142	0.00821591	0.157168	0.00865278	0.0061165
HGNC:30261	"PYDC1"	Resting_State_Cortico - cerebellar	NA	5	"NA-"	0.0415664	NA	NA	NA	NA	0.0415664	-0.0142265	0.00698118	NA	NA	NA	6.43214	4	0.169117	NA	NA	NA	NA	0.00449514	0.000320753	TRUE	2.51473e-10	NA	NA	NA	-0.00142079	0.0110228	0.905596	NA	NA	NA	NA	NA	NA	0.865012	-0.00847238	0.0457908	0.023304	-0.0171075	0.0075416
HGNC:18054	"GPHA2"	Resting_State_Cortico - cerebellar	NA	5	"NA-"	0.0424527	NA	NA	NA	NA	0.0424527	-0.0173055	0.00852886	NA	NA	NA	2.27257	4	0.685768	NA	NA	NA	NA	0.00439489	0.000193629	TRUE	1.1991e-11	NA	NA	NA	0.0010069	0.00868114	0.914991	NA	NA	NA	NA	NA	NA	0.457009	-0.0198167	0.0232695	0.0496737	-0.0183483	0.0093482
HGNC:16944	"RBM17"	Resting_State_Cortico - cerebellar	3	1	"--"	0.0431565	0.0810669	0.0431565	-0.0226028	0.0111774	NA	NA	NA	2.91499	2	0.232819	NA	NA	NA	0.00252053	0.000212257	TRUE	3.14761e-06	0.000876954	9.22268e-05	TRUE	0.00965267	-0.00538108	0.0152269	0.783743	NA	NA	NA	0.86937	-0.00889769	0.0427522	0.0365637	-0.0244647	0.0117022	NA	NA	NA	NA	NA	NA
HGNC:6839	"MAP2"	Resting_State_Cortico - cerebellar	NA	2	"NA-"	0.0435097	NA	NA	NA	NA	0.0435097	-0.0361583	0.0179109	NA	NA	NA	0.0870099	1	0.768013	NA	NA	NA	NA	0.001755	0.000126141	TRUE	7.29329e-05	NA	NA	NA	NA	NA	NA	NA	NA	NA	NA	NA	NA	NA	NA	NA	NA	NA	NA
HGNC:33238	"KYAT3"	Resting_State_Cortico - cerebellar	5	NA	"-NA"	0.0436316	NA	0.0436316	-0.0141171	0.00699692	NA	NA	NA	3.81062	4	0.432242	NA	NA	NA	0.00420389	0.000238835	TRUE	1.03215e-10	NA	NA	NA	NA	-0.0050233	0.00512887	0.399602	NA	NA	NA	0.78223	0.00678849	0.0224625	0.104361	-0.0120488	0.00741889	NA	NA	NA	NA	NA	NA
HGNC:5164	"HPSE"	Resting_State_Cortico - cerebellar	2	1	"--"	0.0447202	0.0230188	0.0447202	-0.0285931	0.0142447	NA	NA	NA	1.70767	1	0.191288	NA	NA	NA	0.00168027	0.000173844	TRUE	0.000277321	0.000887615	0.000156578	TRUE	0.0258566	NA	NA	NA	NA	NA	NA	NA	NA	NA	NA	NA	NA	NA	NA	NA	NA	NA	NA
HGNC:14972	"SNX8"	Resting_State_Cortico - cerebellar	2	NA	"-NA"	0.0471901	NA	0.0471901	-0.0353827	0.0178287	NA	NA	NA	0.02812	1	0.866827	NA	NA	NA	0.00168151	0.000120209	TRUE	8.59794e-05	NA	NA	NA	NA	NA	NA	NA	NA	NA	NA	NA	NA	NA	NA	NA	NA	NA	NA	NA	NA	NA	NA
HGNC:13257	"CLEC4A"	Resting_State_Cortico - cerebellar	NA	3	"NA+"	0.0471985	NA	NA	NA	NA	0.0471985	0.0100391	0.00505874	NA	NA	NA	1.98012	2	0.371554	NA	NA	NA	NA	0.00264782	0.000179353	TRUE	8.69504e-07	NA	NA	NA	0.00385997	0.00276375	0.395587	NA	NA	NA	NA	NA	NA	0.583164	0.00482649	0.00628655	0.0569391	0.0100498	0.00527888
HGNC:742	"ASGR1"	Resting_State_Cortico - cerebellar	2	1	"--"	0.0472347	0.224759	0.0472347	-0.0399512	0.0201348	NA	NA	NA	1.26008	1	0.261635	NA	NA	NA	0.00167973	0.000157492	TRUE	0.000200759	0.000888438	4.46607e-05	TRUE	0.00287282	NA	NA	NA	NA	NA	NA	NA	NA	NA	NA	NA	NA	NA	NA	NA	NA	NA	NA
HGNC:9051	"PLAT"	Resting_State_Cortico - cerebellar	5	1	"++"	0.0473653	0.0935579	0.0473653	0.0198272	0.00999847	NA	NA	NA	1.49331	4	0.827826	NA	NA	NA	0.00420149	0.000164422	TRUE	1.01414e-11	0.000874734	8.5217e-05	TRUE	0.00846487	-0.0014376	0.00270381	0.631792	NA	NA	NA	0.159553	0.0242785	0.0130407	0.0667687	0.0190458	0.0103892	NA	NA	NA	NA	NA	NA
HGNC:11580	"TBCC"	Resting_State_Cortico - cerebellar	NA	2	"NA-"	0.047373	NA	NA	NA	NA	0.047373	-0.0281494	0.0141957	NA	NA	NA	0.961368	1	0.326842	NA	NA	NA	NA	0.00177688	0.000148287	TRUE	0.000110621	NA	NA	NA	NA	NA	NA	NA	NA	NA	NA	NA	NA	NA	NA	NA	NA	NA	NA
HGNC:18449	"LAP3"	Resting_State_Cortico - cerebellar	5	1	"--"	0.0484684	0.00742481	0.0484684	-0.0245651	0.0124491	NA	NA	NA	4.70393	4	0.319046	NA	NA	NA	0.00420114	0.00026053	TRUE	1.88198e-10	0.000897887	0.000217182	TRUE	0.0502066	-0.000738148	0.00999424	0.945773	NA	NA	NA	0.582205	-0.0221636	0.0360531	0.355398	-0.0149335	0.0161589	NA	NA	NA	NA	NA	NA
HGNC:3009	"DPP4"	Resting_State_Cortico - cerebellar	NA	2	"NA-"	0.0495172	NA	NA	NA	NA	0.0495172	-0.0172256	0.00877015	NA	NA	NA	0.619809	1	0.431118	NA	NA	NA	NA	0.00179827	0.000135688	TRUE	7.65235e-05	NA	NA	NA	NA	NA	NA	NA	NA	NA	NA	NA	NA	NA	NA	NA	NA	NA	NA
HGNC:6478	"LAIR2"	Resting_State_Cortico - cerebellar	NA	11	"NA+"	0.0495859	NA	NA	NA	NA	0.0495859	0.00783275	0.00398914	NA	NA	NA	15.1301	10	0.12739	NA	NA	NA	NA	0.00977281	0.000575327	TRUE	3.33671e-22	NA	NA	NA	-0.00512472	0.00680365	0.470555	NA	NA	NA	NA	NA	NA	0.247585	0.0183595	0.0148486	0.508058	0.00342945	0.0051815
HGNC:16213	"ISM1"	Resting_State_Cortico - cerebellar	NA	5	"NA+"	0.0498168	NA	NA	NA	NA	0.0498168	0.0151329	0.00771481	NA	NA	NA	6.15966	4	0.187538	NA	NA	NA	NA	0.00441303	0.000303251	TRUE	2.30697e-10	NA	NA	NA	0.0024481	0.00339493	0.522959	NA	NA	NA	NA	NA	NA	0.914709	-0.003186	0.0273771	0.236064	0.0109515	0.0092427
HGNC:10430	"RPS6KA1"	Resting_State_Cortico - cerebellar	1	NA	"+NA"	NA	0.0225966	NA	NA	NA	NA	NA	NA	NA	NA	NA	NA	NA	NA	0.000840066	0.000157552	TRUE	0.0317334	NA	NA	NA	NA	NA	NA	NA	NA	NA	NA	NA	NA	NA	NA	NA	NA	NA	NA	NA	NA	NA	NA
HGNC:10739	"SEMA6B"	Resting_State_Cortico - cerebellar	1	NA	"-NA"	NA	0.0257113	NA	NA	NA	NA	NA	NA	NA	NA	NA	NA	NA	NA	0.000840374	0.000150768	TRUE	0.0289656	NA	NA	NA	NA	NA	NA	NA	NA	NA	NA	NA	NA	NA	NA	NA	NA	NA	NA	NA	NA	NA	NA
HGNC:11443	"STX8"	Resting_State_Cortico - cerebellar	1	1	"--"	NA	0.026259	NA	NA	NA	NA	NA	NA	NA	NA	NA	NA	NA	NA	0.000840137	0.000107282	TRUE	0.0149092	0.000882606	0.000101444	TRUE	0.0112205	NA	NA	NA	NA	NA	NA	NA	NA	NA	NA	NA	NA	NA	NA	NA	NA	NA	NA
HGNC:11491	"SYK"	Resting_State_Cortico - cerebellar	1	NA	"+NA"	NA	0.0161103	NA	NA	NA	NA	NA	NA	NA	NA	NA	NA	NA	NA	0.000840398	0.000175477	TRUE	0.0396365	NA	NA	NA	NA	NA	NA	NA	NA	NA	NA	NA	NA	NA	NA	NA	NA	NA	NA	NA	NA	NA	NA
HGNC:12435	"TXN"	Resting_State_Cortico - cerebellar	NA	1	"NA-"	NA	0.00213455	NA	NA	NA	NA	NA	NA	NA	NA	NA	NA	NA	NA	NA	NA	NA	NA	0.000889129	0.000285742	TRUE	0.0959426	NA	NA	NA	NA	NA	NA	NA	NA	NA	NA	NA	NA	NA	NA	NA	NA	NA	NA
HGNC:12631	"USP8"	Resting_State_Cortico - cerebellar	1	1	"++"	NA	0.0245648	NA	NA	NA	NA	NA	NA	NA	NA	NA	NA	NA	NA	0.000840232	0.000121054	TRUE	0.0187492	0.000899	9.18803e-05	TRUE	0.00874126	NA	NA	NA	NA	NA	NA	NA	NA	NA	NA	NA	NA	NA	NA	NA	NA	NA	NA
HGNC:13825	"ASPSCR1"	Resting_State_Cortico - cerebellar	NA	1	"NA-"	NA	0.04485	NA	NA	NA	NA	NA	NA	NA	NA	NA	NA	NA	NA	NA	NA	NA	NA	0.000876954	0.00012195	TRUE	0.0163105	NA	NA	NA	NA	NA	NA	NA	NA	NA	NA	NA	NA	NA	NA	NA	NA	NA	NA
HGNC:15757	"SIRPG"	Resting_State_Cortico - cerebellar	1	NA	"-NA"	NA	0.0287875	NA	NA	NA	NA	NA	NA	NA	NA	NA	NA	NA	NA	0.000839781	0.000144858	TRUE	0.0267771	NA	NA	NA	NA	NA	NA	NA	NA	NA	NA	NA	NA	NA	NA	NA	NA	NA	NA	NA	NA	NA	NA
HGNC:1618	"CCT5"	Resting_State_Cortico - cerebellar	1	NA	"+NA"	NA	0.0217303	NA	NA	NA	NA	NA	NA	NA	NA	NA	NA	NA	NA	0.000840161	0.000159613	TRUE	0.0325803	NA	NA	NA	NA	NA	NA	NA	NA	NA	NA	NA	NA	NA	NA	NA	NA	NA	NA	NA	NA	NA	NA
HGNC:16287	"NFU1"	Resting_State_Cortico - cerebellar	NA	1	"NA-"	NA	0.0418466	NA	NA	NA	NA	NA	NA	NA	NA	NA	NA	NA	NA	NA	NA	NA	NA	0.000878977	0.0001255	TRUE	0.0171107	NA	NA	NA	NA	NA	NA	NA	NA	NA	NA	NA	NA	NA	NA	NA	NA	NA	NA
HGNC:16903	"TNIP1"	Resting_State_Cortico - cerebellar	NA	1	"NA+"	NA	0.0351063	NA	NA	NA	NA	NA	NA	NA	NA	NA	NA	NA	NA	NA	NA	NA	NA	0.000877498	0.000134546	TRUE	0.0197643	NA	NA	NA	NA	NA	NA	NA	NA	NA	NA	NA	NA	NA	NA	NA	NA	NA	NA
HGNC:16931	"HYOU1"	Resting_State_Cortico - cerebellar	NA	1	"NA-"	NA	0.0254785	NA	NA	NA	NA	NA	NA	NA	NA	NA	NA	NA	NA	NA	NA	NA	NA	0.0008714	0.000151244	TRUE	0.0256843	NA	NA	NA	NA	NA	NA	NA	NA	NA	NA	NA	NA	NA	NA	NA	NA	NA	NA
HGNC:17038	"MGLL"	Resting_State_Cortico - cerebellar	NA	1	"NA-"	NA	0.0120843	NA	NA	NA	NA	NA	NA	NA	NA	NA	NA	NA	NA	NA	NA	NA	NA	0.00087929	0.000190859	TRUE	0.0406377	NA	NA	NA	NA	NA	NA	NA	NA	NA	NA	NA	NA	NA	NA	NA	NA	NA	NA
HGNC:17146	"ARL2BP"	Resting_State_Cortico - cerebellar	NA	1	"NA-"	NA	0.0307096	NA	NA	NA	NA	NA	NA	NA	NA	NA	NA	NA	NA	NA	NA	NA	NA	0.00090395	0.000141489	TRUE	0.0196677	NA	NA	NA	NA	NA	NA	NA	NA	NA	NA	NA	NA	NA	NA	NA	NA	NA	NA
HGNC:17792	"VTI1A"	Resting_State_Cortico - cerebellar	NA	1	"NA-"	NA	0.0440804	NA	NA	NA	NA	NA	NA	NA	NA	NA	NA	NA	NA	NA	NA	NA	NA	0.000895101	0.000122834	TRUE	0.0153582	NA	NA	NA	NA	NA	NA	NA	NA	NA	NA	NA	NA	NA	NA	NA	NA	NA	NA
HGNC:18170	"CMPK1"	Resting_State_Cortico - cerebellar	1	NA	"+NA"	NA	0.0323282	NA	NA	NA	NA	NA	NA	NA	NA	NA	NA	NA	NA	0.000839947	0.000138819	TRUE	0.0245667	NA	NA	NA	NA	NA	NA	NA	NA	NA	NA	NA	NA	NA	NA	NA	NA	NA	NA	NA	NA	NA	NA
HGNC:19832	"CLEC14A"	Resting_State_Cortico - cerebellar	NA	1	"NA-"	NA	0.00249237	NA	NA	NA	NA	NA	NA	NA	NA	NA	NA	NA	NA	NA	NA	NA	NA	0.00088182	0.000277141	TRUE	0.0918927	NA	NA	NA	NA	NA	NA	NA	NA	NA	NA	NA	NA	NA	NA	NA	NA	NA	NA
HGNC:1995	"CKMT1B"	Resting_State_Cortico - cerebellar	NA	1	"NA+"	NA	0.00290157	NA	NA	NA	NA	NA	NA	NA	NA	NA	NA	NA	NA	NA	NA	NA	NA	0.000886054	0.000268723	TRUE	0.0844279	NA	NA	NA	NA	NA	NA	NA	NA	NA	NA	NA	NA	NA	NA	NA	NA	NA	NA
HGNC:20858	"SLC39A14"	Resting_State_Cortico - cerebellar	NA	1	"NA-"	NA	0.012225	NA	NA	NA	NA	NA	NA	NA	NA	NA	NA	NA	NA	NA	NA	NA	NA	0.000902303	0.000190237	TRUE	0.0369316	NA	NA	NA	NA	NA	NA	NA	NA	NA	NA	NA	NA	NA	NA	NA	NA	NA	NA
HGNC:21496	"ARFIP1"	Resting_State_Cortico - cerebellar	NA	1	"NA-"	NA	0.0123081	NA	NA	NA	NA	NA	NA	NA	NA	NA	NA	NA	NA	NA	NA	NA	NA	0.000876954	0.000189875	TRUE	0.0405536	NA	NA	NA	NA	NA	NA	NA	NA	NA	NA	NA	NA	NA	NA	NA	NA	NA	NA
HGNC:217	"ADAMTS1"	Resting_State_Cortico - cerebellar	NA	1	"NA+"	NA	0.00458233	NA	NA	NA	NA	NA	NA	NA	NA	NA	NA	NA	NA	NA	NA	NA	NA	0.00090069	0.000243543	TRUE	0.0641581	NA	NA	NA	NA	NA	NA	NA	NA	NA	NA	NA	NA	NA	NA	NA	NA	NA	NA
HGNC:24643	"SPINK7"	Resting_State_Cortico - cerebellar	1	NA	"-NA"	NA	0.00266473	NA	NA	NA	NA	NA	NA	NA	NA	NA	NA	NA	NA	0.000840374	0.000273435	TRUE	0.103586	NA	NA	NA	NA	NA	NA	NA	NA	NA	NA	NA	NA	NA	NA	NA	NA	NA	NA	NA	NA	NA	NA
HGNC:24859	"YEATS4"	Resting_State_Cortico - cerebellar	1	NA	"-NA"	NA	0.0488541	NA	NA	NA	NA	NA	NA	NA	NA	NA	NA	NA	NA	0.000840018	0.000117588	TRUE	0.0177459	NA	NA	NA	NA	NA	NA	NA	NA	NA	NA	NA	NA	NA	NA	NA	NA	NA	NA	NA	NA	NA	NA
HGNC:24892	"GOLM2"	Resting_State_Cortico - cerebellar	1	1	"--"	NA	0.0148049	NA	NA	NA	NA	NA	NA	NA	NA	NA	NA	NA	NA	0.000840279	7.59767e-07	TRUE	0.000238696	0.000874683	0.000280235	TRUE	0.0966533	NA	NA	NA	NA	NA	NA	NA	NA	NA	NA	NA	NA	NA	NA	NA	NA	NA	NA
HGNC:24953	"HEXIM1"	Resting_State_Cortico - cerebellar	1	1	"++"	NA	0.00111138	NA	NA	NA	NA	NA	NA	NA	NA	NA	NA	NA	NA	0.000839994	0.000135709	TRUE	0.0234777	0.000882606	0.000263304	TRUE	0.0816521	NA	NA	NA	NA	NA	NA	NA	NA	NA	NA	NA	NA	NA	NA	NA	NA	NA	NA
HGNC:2524	"CTRL"	Resting_State_Cortico - cerebellar	NA	1	"NA+"	NA	0.0423494	NA	NA	NA	NA	NA	NA	NA	NA	NA	NA	NA	NA	NA	NA	NA	NA	0.000877498	0.000124886	TRUE	0.0170499	NA	NA	NA	NA	NA	NA	NA	NA	NA	NA	NA	NA	NA	NA	NA	NA	NA	NA
HGNC:25686	"PPCS"	Resting_State_Cortico - cerebellar	1	NA	"+NA"	NA	0.0481447	NA	NA	NA	NA	NA	NA	NA	NA	NA	NA	NA	NA	0.000839971	0.000118333	TRUE	0.0179659	NA	NA	NA	NA	NA	NA	NA	NA	NA	NA	NA	NA	NA	NA	NA	NA	NA	NA	NA	NA	NA	NA
HGNC:25881	"DNAJB14"	Resting_State_Cortico - cerebellar	1	1	"++"	NA	0.0129586	NA	NA	NA	NA	NA	NA	NA	NA	NA	NA	NA	NA	0.000840541	0.000125286	TRUE	0.0200153	0.000878977	0.000125286	TRUE	0.0170535	NA	NA	NA	NA	NA	NA	NA	NA	NA	NA	NA	NA	NA	NA	NA	NA	NA	NA
HGNC:28591	"HEXIM2"	Resting_State_Cortico - cerebellar	1	NA	"+NA"	NA	0.031512	NA	NA	NA	NA	NA	NA	NA	NA	NA	NA	NA	NA	0.000839994	0.000140149	TRUE	0.0250343	NA	NA	NA	NA	NA	NA	NA	NA	NA	NA	NA	NA	NA	NA	NA	NA	NA	NA	NA	NA	NA	NA
HGNC:28651	"PRXL2A"	Resting_State_Cortico - cerebellar	1	NA	"-NA"	NA	0.00279914	NA	NA	NA	NA	NA	NA	NA	NA	NA	NA	NA	NA	0.000840066	0.00027071	TRUE	0.101431	NA	NA	NA	NA	NA	NA	NA	NA	NA	NA	NA	NA	NA	NA	NA	NA	NA	NA	NA	NA	NA	NA
HGNC:31922	"ERC2"	Resting_State_Cortico - cerebellar	NA	1	"NA+"	NA	0.010829	NA	NA	NA	NA	NA	NA	NA	NA	NA	NA	NA	NA	NA	NA	NA	NA	0.000899708	0.000196758	TRUE	0.0401359	NA	NA	NA	NA	NA	NA	NA	NA	NA	NA	NA	NA	NA	NA	NA	NA	NA	NA
HGNC:32583	"METAP1D"	Resting_State_Cortico - cerebellar	NA	1	"NA+"	NA	0.0158834	NA	NA	NA	NA	NA	NA	NA	NA	NA	NA	NA	NA	NA	NA	NA	NA	0.000882606	0.000176233	TRUE	0.0338191	NA	NA	NA	NA	NA	NA	NA	NA	NA	NA	NA	NA	NA	NA	NA	NA	NA	NA
HGNC:402	"ALDH1A1"	Resting_State_Cortico - cerebellar	1	1	"--"	NA	0.00335444	NA	NA	NA	NA	NA	NA	NA	NA	NA	NA	NA	NA	0.000840398	0.000151024	TRUE	0.0290629	0.00088182	0.00018014	TRUE	0.0355463	NA	NA	NA	NA	NA	NA	NA	NA	NA	NA	NA	NA	NA	NA	NA	NA	NA	NA
HGNC:4440	"GP1BB"	Resting_State_Cortico - cerebellar	NA	1	"NA-"	NA	0.0345771	NA	NA	NA	NA	NA	NA	NA	NA	NA	NA	NA	NA	NA	NA	NA	NA	0.00090395	0.000135332	TRUE	0.0179714	NA	NA	NA	NA	NA	NA	NA	NA	NA	NA	NA	NA	NA	NA	NA	NA	NA	NA
HGNC:4562	"GRAP"	Resting_State_Cortico - cerebellar	1	NA	"+NA"	NA	0.0110557	NA	NA	NA	NA	NA	NA	NA	NA	NA	NA	NA	NA	0.000840374	0.000195643	TRUE	0.0499109	NA	NA	NA	NA	NA	NA	NA	NA	NA	NA	NA	NA	NA	NA	NA	NA	NA	NA	NA	NA	NA	NA
HGNC:5014	"HMOX2"	Resting_State_Cortico - cerebellar	NA	1	"NA+"	NA	0.0253365	NA	NA	NA	NA	NA	NA	NA	NA	NA	NA	NA	NA	NA	NA	NA	NA	0.000902303	0.000151538	TRUE	0.0227941	NA	NA	NA	NA	NA	NA	NA	NA	NA	NA	NA	NA	NA	NA	NA	NA	NA	NA
HGNC:5438	"IFNG"	Resting_State_Cortico - cerebellar	NA	1	"NA+"	NA	0.00516949	NA	NA	NA	NA	NA	NA	NA	NA	NA	NA	NA	NA	NA	NA	NA	NA	0.000897887	0.000236934	TRUE	0.0609414	NA	NA	NA	NA	NA	NA	NA	NA	NA	NA	NA	NA	NA	NA	NA	NA	NA	NA
HGNC:6062	"ING1"	Resting_State_Cortico - cerebellar	NA	1	"NA-"	NA	0.0371697	NA	NA	NA	NA	NA	NA	NA	NA	NA	NA	NA	NA	NA	NA	NA	NA	0.000903978	0.000131596	TRUE	0.0169864	NA	NA	NA	NA	NA	NA	NA	NA	NA	NA	NA	NA	NA	NA	NA	NA	NA	NA
HGNC:6118	"IRF3"	Resting_State_Cortico - cerebellar	1	NA	"+NA"	NA	0.0417339	NA	NA	NA	NA	NA	NA	NA	NA	NA	NA	NA	NA	0.000839805	0.000125637	TRUE	0.0201874	NA	NA	NA	NA	NA	NA	NA	NA	NA	NA	NA	NA	NA	NA	NA	NA	NA	NA	NA	NA	NA	NA
HGNC:6149	"ITGAM"	Resting_State_Cortico - cerebellar	NA	1	"NA-"	NA	0.00759876	NA	NA	NA	NA	NA	NA	NA	NA	NA	NA	NA	NA	NA	NA	NA	NA	0.00088182	0.000215923	TRUE	0.0526555	NA	NA	NA	NA	NA	NA	NA	NA	NA	NA	NA	NA	NA	NA	NA	NA	NA	NA
HGNC:6430	"KRT18"	Resting_State_Cortico - cerebellar	NA	1	"NA+"	NA	0.0358582	NA	NA	NA	NA	NA	NA	NA	NA	NA	NA	NA	NA	NA	NA	NA	NA	0.000885869	0.000133451	TRUE	0.0187927	NA	NA	NA	NA	NA	NA	NA	NA	NA	NA	NA	NA	NA	NA	NA	NA	NA	NA
HGNC:6596	"LIF"	Resting_State_Cortico - cerebellar	NA	1	"NA+"	NA	0.0230702	NA	NA	NA	NA	NA	NA	NA	NA	NA	NA	NA	NA	NA	NA	NA	NA	0.000902303	0.000156462	TRUE	0.0243604	NA	NA	NA	NA	NA	NA	NA	NA	NA	NA	NA	NA	NA	NA	NA	NA	NA	NA
HGNC:6647	"LMOD1"	Resting_State_Cortico - cerebellar	NA	1	"NA+"	NA	0.04295	NA	NA	NA	NA	NA	NA	NA	NA	NA	NA	NA	NA	NA	NA	NA	NA	0.000899028	0.000124165	TRUE	0.0154392	NA	NA	NA	NA	NA	NA	NA	NA	NA	NA	NA	NA	NA	NA	NA	NA	NA	NA
HGNC:6647	"LMOD1"	Resting_State_Cortico - cerebellar	NA	1	"NA+"	NA	0.04295	NA	NA	NA	NA	NA	NA	NA	NA	NA	NA	NA	NA	NA	NA	NA	NA	0.00090069	0.000124165	TRUE	0.0153358	NA	NA	NA	NA	NA	NA	NA	NA	NA	NA	NA	NA	NA	NA	NA	NA	NA	NA
HGNC:6647	"LMOD1"	Resting_State_Cortico - cerebellar	NA	1	"NA+"	NA	0.04295	NA	NA	NA	NA	NA	NA	NA	NA	NA	NA	NA	NA	NA	NA	NA	NA	0.000876954	0.000124165	TRUE	0.0168951	NA	NA	NA	NA	NA	NA	NA	NA	NA	NA	NA	NA	NA	NA	NA	NA	NA	NA
HGNC:6647	"LMOD1"	Resting_State_Cortico - cerebellar	NA	1	"NA+"	NA	0.04295	NA	NA	NA	NA	NA	NA	NA	NA	NA	NA	NA	NA	NA	NA	NA	NA	0.000881245	0.000124165	TRUE	0.0165997	NA	NA	NA	NA	NA	NA	NA	NA	NA	NA	NA	NA	NA	NA	NA	NA	NA	NA
HGNC:669	"RHOC"	Resting_State_Cortico - cerebellar	1	1	"++"	NA	0.0280015	NA	NA	NA	NA	NA	NA	NA	NA	NA	NA	NA	NA	0.000840517	0.000108775	TRUE	0.0152753	0.000894589	9.61938e-05	TRUE	0.00967784	NA	NA	NA	NA	NA	NA	NA	NA	NA	NA	NA	NA	NA	NA	NA	NA	NA	NA
HGNC:6691	"LRCH4"	Resting_State_Cortico - cerebellar	NA	1	"NA-"	NA	0.00689095	NA	NA	NA	NA	NA	NA	NA	NA	NA	NA	NA	NA	NA	NA	NA	NA	0.00090395	0.000221241	TRUE	0.0511424	NA	NA	NA	NA	NA	NA	NA	NA	NA	NA	NA	NA	NA	NA	NA	NA	NA	NA
HGNC:6891	"MAPRE2"	Resting_State_Cortico - cerebellar	1	NA	"+NA"	NA	0.0454976	NA	NA	NA	NA	NA	NA	NA	NA	NA	NA	NA	NA	0.000840755	0.000121218	TRUE	0.0187565	NA	NA	NA	NA	NA	NA	NA	NA	NA	NA	NA	NA	NA	NA	NA	NA	NA	NA	NA	NA	NA	NA
HGNC:7828	"NIT1"	Resting_State_Cortico - cerebellar	NA	1	"NA-"	NA	0.0322242	NA	NA	NA	NA	NA	NA	NA	NA	NA	NA	NA	NA	NA	NA	NA	NA	0.000899028	0.000138986	TRUE	0.0193428	NA	NA	NA	NA	NA	NA	NA	NA	NA	NA	NA	NA	NA	NA	NA	NA	NA	NA
HGNC:7857	"NMT1"	Resting_State_Cortico - cerebellar	1	NA	"+NA"	NA	0.0110618	NA	NA	NA	NA	NA	NA	NA	NA	NA	NA	NA	NA	0.000839923	0.000195612	TRUE	0.0499831	NA	NA	NA	NA	NA	NA	NA	NA	NA	NA	NA	NA	NA	NA	NA	NA	NA	NA	NA	NA	NA	NA
HGNC:7876	"NOS3"	Resting_State_Cortico - cerebellar	NA	1	"NA+"	NA	0.0419065	NA	NA	NA	NA	NA	NA	NA	NA	NA	NA	NA	NA	NA	NA	NA	NA	0.000902303	0.000125425	TRUE	0.015543	NA	NA	NA	NA	NA	NA	NA	NA	NA	NA	NA	NA	NA	NA	NA	NA	NA	NA
HGNC:8655	"PCDH1"	Resting_State_Cortico - cerebellar	NA	1	"NA+"	NA	0.032969	NA	NA	NA	NA	NA	NA	NA	NA	NA	NA	NA	NA	NA	NA	NA	NA	0.000875636	0.0001378	TRUE	0.0208931	NA	NA	NA	NA	NA	NA	NA	NA	NA	NA	NA	NA	NA	NA	NA	NA	NA	NA
HGNC:9354	"PRDX3"	Resting_State_Cortico - cerebellar	NA	1	"NA+"	NA	0.0335155	NA	NA	NA	NA	NA	NA	NA	NA	NA	NA	NA	NA	NA	NA	NA	NA	0.000897887	0.000136949	TRUE	0.0188595	NA	NA	NA	NA	NA	NA	NA	NA	NA	NA	NA	NA	NA	NA	NA	NA	NA	NA
HGNC:9466	"PRPSAP1"	Resting_State_Cortico - cerebellar	1	NA	"+NA"	NA	0.0442415	NA	NA	NA	NA	NA	NA	NA	NA	NA	NA	NA	NA	0.000839591	0.000122648	TRUE	0.0192819	NA	NA	NA	NA	NA	NA	NA	NA	NA	NA	NA	NA	NA	NA	NA	NA	NA	NA	NA	NA	NA	NA
HGNC:947	"BAIAP2"	Resting_State_Cortico - cerebellar	NA	1	"NA-"	NA	0.0326563	NA	NA	NA	NA	NA	NA	NA	NA	NA	NA	NA	NA	NA	NA	NA	NA	0.000902715	0.000138295	TRUE	0.0188684	NA	NA	NA	NA	NA	NA	NA	NA	NA	NA	NA	NA	NA	NA	NA	NA	NA	NA
HGNC:9840	"RALB"	Resting_State_Cortico - cerebellar	1	1	"--"	NA	0.0326931	NA	NA	NA	NA	NA	NA	NA	NA	NA	NA	NA	NA	0.000840113	0.000101602	TRUE	0.0134791	0.00090069	9.41783e-05	TRUE	0.0090781	NA	NA	NA	NA	NA	NA	NA	NA	NA	NA	NA	NA	NA	NA	NA	NA	NA	NA
HGNC:9847	"RANBP1"	Resting_State_Cortico - cerebellar	NA	1	"NA-"	NA	0.0186258	NA	NA	NA	NA	NA	NA	NA	NA	NA	NA	NA	NA	NA	NA	NA	NA	0.000899028	0.000167765	TRUE	0.0285694	NA	NA	NA	NA	NA	NA	NA	NA	NA	NA	NA	NA	NA	NA	NA	NA	NA	NA
HGNC:2665	"CD55"	Resting_state_DMN+ Intra-network	6	6	"--"	1.82596e-05	NA	0.00075753	-0.0240787	0.00714955	0.00165195	-0.0184616	0.00586722	4.74532	5	0.447745	1.57231	5	0.904577	0.00503906	0.000487496	TRUE	1.50256e-10	0.00549965	0.000347654	TRUE	1.11575e-12	0.00587458	0.00399551	0.215432	0.00239839	0.00349381	0.530142	0.0452362	-0.0439372	0.015282	0.000266658	-0.0260326	0.00714063	0.098696	-0.025604	0.0119448	0.00126818	-0.0192394	0.00596925
HGNC:20675	"CNDP1"	Resting_state_DMN+ Intra-network	7	5	"--"	4.83812e-05	NA	0.0219291	-0.0126275	0.00551034	0.000162917	-0.0216957	0.00575406	21.0385	6	0.00180564	10.5109	4	0.032647	0.00587832	0.000796594	TRUE	2.17254e-10	0.0043932	0.00074925	TRUE	4.66609e-07	0.0183983	0.00436623	0.00837773	0.00665503	0.00460818	0.244419	0.00535169	-0.0893421	0.0190213	0.0171509	-0.0194974	0.0081803	0.0995312	-0.0496549	0.0210532	1.42089e-05	-0.0281448	0.00648406
HGNC:5	"A1BG"	Resting_state_DMN+ Intra-network	7	4	"++"	8.48542e-05	NA	0.0218787	0.00991501	0.00432504	0.00029985	0.0141047	0.00390125	6.74061	6	0.345503	1.36885	3	0.712853	0.00591392	0.000363521	TRUE	3.87122e-14	0.00349534	0.000437571	TRUE	7.34892e-07	-0.000590371	0.00613967	0.927131	-0.00294714	0.00505122	0.61862	0.288226	0.0106273	0.00894641	0.107215	0.00912112	0.00566235	0.0950309	0.0162987	0.00541853	0.000387674	0.0147446	0.00415537
HGNC:202	"ADAM23"	Resting_state_DMN+ Intra-network	16	9	"--"	8.98382e-05	NA	0.0373875	-0.007082	0.00340234	0.000186667	-0.0139267	0.0037273	13.5442	15	0.560343	7.38379	8	0.495846	0.0134418	0.000541711	TRUE	4.27747e-34	0.00785204	0.000646766	TRUE	2.24976e-16	0.000429106	0.00401398	0.916383	0.00336335	0.00321005	0.329574	0.354695	-0.00788384	0.00823618	0.756213	-0.00147529	0.00475199	0.0304464	-0.021115	0.00780777	0.000353305	-0.0183628	0.00513973
HGNC:15944	"CELA3A"	Resting_state_DMN+ Intra-network	NA	4	"NA-"	9.8724e-05	NA	NA	NA	NA	9.8724e-05	-0.0330261	0.00848193	NA	NA	NA	7.66861	3	0.0533807	NA	NA	NA	NA	0.00349215	0.000691626	TRUE	2.11167e-05	NA	NA	NA	-0.000343011	0.011806	0.97946	NA	NA	NA	NA	NA	NA	0.606751	-0.0315876	0.0522221	0.000464633	-0.0361258	0.0103206
HGNC:23381	"OBP2B"	Resting_state_DMN+ Intra-network	3	8	"++"	0.000133042	NA	0.00679324	0.0188811	0.00697538	0.00157352	0.0166861	0.00527912	2.90749	2	0.233694	6.0595	7	0.532819	0.00251967	0.00031011	TRUE	2.01876e-05	0.00713523	0.000486355	TRUE	7.55366e-16	-0.0086525	0.0053191	0.3509	-0.00201001	0.00407552	0.639406	0.241831	0.0477261	0.019055	0.00768484	0.019154	0.00718559	0.105148	0.0216403	0.011348	0.000543335	0.0204435	0.00591121
HGNC:20652	"TXNDC15"	Resting_state_DMN+ Intra-network	8	19	"++"	0.000136513	NA	0.00063456	0.0199177	0.00583003	0.0173237	0.00773356	0.00324971	6.6785	7	0.463104	22.5217	18	0.209645	0.00672121	0.000556078	TRUE	1.95839e-14	0.0166877	0.000854103	TRUE	1.06699e-38	0.0130651	0.0117762	0.309716	-0.00291643	0.00346924	0.41221	0.730972	-0.0099125	0.0275124	0.0034233	0.0187098	0.00639232	0.0647904	0.0115851	0.00586719	0.0268643	0.00960319	0.00433849
HGNC:9353	"PRDX2"	Resting_state_DMN+ Intra-network	NA	4	"NA-"	0.000214607	NA	NA	NA	NA	0.000214607	-0.0302085	0.00816187	NA	NA	NA	1.23532	3	0.744546	NA	NA	NA	NA	0.00355662	0.000452551	TRUE	7.36018e-07	NA	NA	NA	-0.00878215	0.00910397	0.436498	NA	NA	NA	NA	NA	NA	0.52532	-0.0141445	0.0185453	0.00124268	-0.02937	0.00909599
HGNC:16309	"LILRA5"	Resting_state_DMN+ Intra-network	6	3	"++"	0.000405412	NA	0.00796796	0.0147746	0.00556813	0.0045311	0.0204818	0.00721543	2.19134	5	0.822086	0.290935	2	0.864618	0.00503933	0.000279754	TRUE	1.20329e-12	0.0026501	0.000252983	TRUE	4.29635e-06	-0.00211556	0.00219097	0.388932	-0.000934329	0.00279268	0.794463	0.0832972	0.022624	0.0098533	0.0111157	0.0158227	0.00623176	0.325553	0.024368	0.0136746	0.00266129	0.0222672	0.00741159
HGNC:24376	"CYB5R2"	Resting_state_DMN+ Intra-network	5	4	"--"	0.000537463	NA	0.00379472	-0.0204244	0.00705571	0.0129712	-0.0167239	0.00673115	2.60051	4	0.626733	4.36634	3	0.224527	0.00419838	0.000332717	TRUE	1.09796e-09	0.00355354	0.000319363	TRUE	7.12523e-08	0.00403292	0.00302326	0.274442	0.00530764	0.00280674	0.199175	0.101944	-0.0433863	0.0186032	0.0118773	-0.0202412	0.00804573	0.106587	-0.0417233	0.014835	0.00306639	-0.0219651	0.00741813
HGNC:30373	"DNMBP"	Resting_state_DMN+ Intra-network	NA	4	"NA+"	0.000544214	NA	NA	NA	NA	0.000544214	0.0490484	0.0141841	NA	NA	NA	0.561116	3	0.905273	NA	NA	NA	NA	0.00355375	0.000379358	TRUE	2.20641e-07	NA	NA	NA	-0.00511583	0.0082407	0.59805	NA	NA	NA	NA	NA	NA	0.22975	0.0747503	0.0437635	0.00306062	0.0471616	0.0159244
HGNC:4203	"GCNT1"	Resting_state_DMN+ Intra-network	NA	8	"NA+"	0.000908494	NA	NA	NA	NA	0.000908494	0.020521	0.00618581	NA	NA	NA	11.0721	7	0.135505	NA	NA	NA	NA	0.00708695	0.000669021	TRUE	4.49601e-14	NA	NA	NA	0.00105132	0.00608241	0.868456	NA	NA	NA	NA	NA	NA	0.534372	0.0164552	0.0249712	0.00510347	0.0227761	0.00813307
HGNC:6166	"ITIH1"	Resting_state_DMN+ Intra-network	10	1	"++"	0.00124045	0.0710719	0.00124045	0.0178048	0.00551333	NA	NA	NA	7.22844	9	0.613349	NA	NA	NA	0.00840465	0.000535077	TRUE	2.53242e-19	0.000873834	9.87323e-05	TRUE	0.0110728	-0.00149531	0.00429237	0.736556	NA	NA	NA	0.184601	0.0229711	0.0158218	0.00383512	0.018531	0.00640898	NA	NA	NA	NA	NA	NA
HGNC:9607	"PTHLH"	Resting_state_DMN+ Intra-network	3	NA	"-NA"	0.00146248	NA	0.00146248	-0.0501205	0.0157511	NA	NA	NA	5.16546	2	0.0755674	NA	NA	NA	0.00252072	0.000463328	TRUE	0.000175379	NA	NA	NA	NA	-0.00648708	0.00534237	0.438587	NA	NA	NA	0.787144	0.0221311	0.0637056	0.0458523	-0.035835	0.0179466	NA	NA	NA	NA	NA	NA
HGNC:16897	"RIDA"	Resting_state_DMN+ Intra-network	2	3	"++"	0.00155498	NA	0.0271465	0.0182596	0.00826447	0.00587931	0.0197286	0.00716248	0.784986	1	0.375621	3.631	2	0.162757	0.00168065	0.00017171	TRUE	0.000265706	0.0026853	0.000339941	TRUE	1.71094e-05	NA	NA	NA	0.011342	0.00644891	0.329133	NA	NA	NA	NA	NA	NA	0.556201	-0.0197139	0.0235425	0.00798359	0.0187186	0.00705627
HGNC:3778	"FN1"	Resting_state_DMN+ Intra-network	1	4	"++"	0.00203265	0.117276	NA	NA	NA	0.00203265	0.0243367	0.00788766	NA	NA	NA	1.28097	3	0.733657	0.000840232	7.43464e-05	TRUE	0.00778072	0.00349534	0.000327304	TRUE	1.05025e-07	NA	NA	NA	0.000297543	0.0025719	0.918467	NA	NA	NA	NA	NA	NA	0.250139	0.022954	0.0143204	0.00594073	0.0227347	0.00826407
HGNC:3778	"FN1"	Resting_state_DMN+ Intra-network	1	4	"++"	0.00203265	0.130242	NA	NA	NA	0.00203265	0.0243367	0.00788766	NA	NA	NA	1.28097	3	0.733657	0.000840232	6.9385e-05	TRUE	0.00694068	0.00349534	0.000327304	TRUE	1.05025e-07	NA	NA	NA	0.000297543	0.0025719	0.918467	NA	NA	NA	NA	NA	NA	0.250139	0.022954	0.0143204	0.00594073	0.0227347	0.00826407
HGNC:3778	"FN1"	Resting_state_DMN+ Intra-network	1	4	"++"	0.00203265	0.117276	NA	NA	NA	0.00203265	0.0243367	0.00788766	NA	NA	NA	1.28097	3	0.733657	0.000840232	7.43464e-05	TRUE	0.00778072	0.00349534	0.000327304	TRUE	1.05025e-07	NA	NA	NA	0.000297543	0.0025719	0.918467	NA	NA	NA	NA	NA	NA	0.250139	0.022954	0.0143204	0.00594073	0.0227347	0.00826407
HGNC:180	"ACYP2"	Resting_state_DMN+ Intra-network	2	NA	"-NA"	0.00207043	NA	0.00207043	-0.0285047	0.00925497	NA	NA	NA	0.345838	1	0.556479	NA	NA	NA	0.0016813	0.000297915	TRUE	0.00190755	NA	NA	NA	NA	NA	NA	NA	NA	NA	NA	NA	NA	NA	NA	NA	NA	NA	NA	NA	NA	NA	NA
HGNC:9500	"PSCA"	Resting_state_DMN+ Intra-network	NA	14	"NA+"	0.00215125	NA	NA	NA	NA	0.00215125	0.0164648	0.00536574	NA	NA	NA	10.0079	13	0.693291	NA	NA	NA	NA	0.0123057	0.000588593	TRUE	2.13379e-29	NA	NA	NA	0.00676683	0.00731578	0.373212	NA	NA	NA	NA	NA	NA	0.960866	-0.000982548	0.0196111	0.00167197	0.0224366	0.00713847
HGNC:5476	"IGFBP7"	Resting_state_DMN+ Intra-network	NA	4	"NA+"	0.0026231	NA	NA	NA	NA	0.0026231	0.0217756	0.00723739	NA	NA	NA	0.470213	3	0.925385	NA	NA	NA	NA	0.0034856	0.000288571	TRUE	4.9313e-08	NA	NA	NA	-0.00168312	0.00290124	0.620473	NA	NA	NA	NA	NA	NA	0.160381	0.027862	0.0127454	0.00344711	0.0226661	0.0077497
HGNC:6168	"ITIH3"	Resting_state_DMN+ Intra-network	7	4	"--"	0.00275074	NA	0.0245294	-0.0101161	0.00449856	0.0123168	-0.0202192	0.0080782	7.07962	6	0.313547	1.5756	3	0.664935	0.00588314	0.000367785	TRUE	4.92451e-14	0.00351456	0.000237585	TRUE	1.36447e-08	-0.00757786	0.00562423	0.235699	0.00346018	0.00473931	0.541265	0.537788	0.0106132	0.0160537	0.025519	-0.0118994	0.00532781	0.269645	-0.0371687	0.0245806	0.0195773	-0.0199306	0.00853794
HGNC:6953	"CD46"	Resting_state_DMN+ Intra-network	2	1	"++"	0.00300999	0.00235547	0.00300999	0.0254189	0.00856804	NA	NA	NA	0.308469	1	0.578621	NA	NA	NA	0.00167975	0.000276039	TRUE	0.00143814	0.000888863	0.000280274	TRUE	0.091922	NA	NA	NA	NA	NA	NA	NA	NA	NA	NA	NA	NA	NA	NA	NA	NA	NA	NA
HGNC:6008	"IL2RA"	Resting_state_DMN+ Intra-network	1	5	"--"	0.00324779	0.152297	NA	NA	NA	0.00324779	-0.0192466	0.00653922	NA	NA	NA	9.59602	4	0.0478113	0.000840137	6.20964e-05	TRUE	0.00581058	0.00444897	0.000553253	TRUE	2.48233e-08	NA	NA	NA	-0.00149474	0.00443731	0.758413	NA	NA	NA	NA	NA	NA	0.709967	-0.0110285	0.0269626	0.037675	-0.0201109	0.00967626
HGNC:30200	"VWC2"	Resting_state_DMN+ Intra-network	9	9	"++"	0.0032529	NA	0.0488924	0.0110522	0.0056116	0.00746201	0.012911	0.00482565	16.1243	8	0.0406349	12.7631	8	0.120263	0.00756463	0.000606159	TRUE	2.99548e-16	0.00802593	0.000603688	TRUE	4.41925e-17	0.00404999	0.00940283	0.679623	0.0028194	0.00386291	0.489172	0.989166	0.000368508	0.02619	0.178996	0.00923169	0.00686957	0.635206	0.00576671	0.0116306	0.00885026	0.0151631	0.00579234
HGNC:16941	"SCGN"	Resting_state_DMN+ Intra-network	2	1	"++"	0.00434433	0.0477001	0.00434433	0.071683	0.0251342	NA	NA	NA	0.404795	1	0.524623	NA	NA	NA	0.00167949	0.000258754	TRUE	0.00113125	0.000897887	0.000118806	TRUE	0.0142269	NA	NA	NA	NA	NA	NA	NA	NA	NA	NA	NA	NA	NA	NA	NA	NA	NA	NA
HGNC:743	"ASGR2"	Resting_state_DMN+ Intra-network	NA	3	"NA+"	0.00457988	NA	NA	NA	NA	0.00457988	0.0242509	0.00855356	NA	NA	NA	0.48757	2	0.783656	NA	NA	NA	NA	0.00262227	0.000258349	TRUE	5.32303e-06	NA	NA	NA	0.000155306	0.00646617	0.984712	NA	NA	NA	NA	NA	NA	0.582369	0.0235456	0.0305891	0.00386059	0.0252941	0.0087543
HGNC:6068	"INHBC"	Resting_state_DMN+ Intra-network	2	8	"++"	0.00483169	NA	0.0145223	0.0378215	0.0154748	0.0392855	0.0120452	0.00584382	0.430307	1	0.511838	9.76186	7	0.202475	0.00167985	0.000194059	TRUE	0.000403576	0.00705456	0.000424567	TRUE	2.23357e-16	NA	NA	NA	-0.008049	0.00532514	0.181412	NA	NA	NA	NA	NA	NA	0.0990204	0.0479461	0.0245842	0.174985	0.0099055	0.00730301
HGNC:15928	"SIRPB1"	Resting_state_DMN+ Intra-network	10	5	"--"	0.0055924	NA	0.0441272	-0.00498138	0.00247475	0.0152637	-0.0146055	0.00602023	5.38678	9	0.799373	3.11188	4	0.539281	0.00839797	0.000286026	TRUE	1.15721e-22	0.00442236	0.000272664	TRUE	1.03673e-10	-0.00069913	0.00302378	0.822955	0.00242318	0.00385781	0.574487	0.442774	-0.00399179	0.00494397	0.037112	-0.00592998	0.00284476	0.26984	-0.026189	0.0193992	0.0166668	-0.015955	0.00666463
HGNC:1504	"CASP3"	Resting_state_DMN+ Intra-network	3	1	"++"	0.00576802	0.00896928	0.00576802	0.0357336	0.0129438	NA	NA	NA	0.622899	2	0.732385	NA	NA	NA	0.00251823	0.000249818	TRUE	6.8807e-06	0.0008714	0.000206933	TRUE	0.0499184	0.00336746	0.0225102	0.905464	NA	NA	NA	0.860959	0.0214238	0.0965276	0.0064904	0.0363264	0.0133459	NA	NA	NA	NA	NA	NA
HGNC:243	"ADD1"	Resting_state_DMN+ Intra-network	NA	2	"NA-"	0.00612694	NA	NA	NA	NA	0.00612694	-0.0398831	0.0145511	NA	NA	NA	0.0468696	1	0.828603	NA	NA	NA	NA	0.0017902	0.000229072	TRUE	0.000467622	NA	NA	NA	NA	NA	NA	NA	NA	NA	NA	NA	NA	NA	NA	NA	NA	NA	NA
HGNC:6530	"LCT"	Resting_state_DMN+ Intra-network	10	NA	"+NA"	0.00614265	NA	0.00614265	0.00979527	0.00357483	NA	NA	NA	13.8245	9	0.128706	NA	NA	NA	0.00839389	0.000646447	TRUE	3.87092e-18	NA	NA	NA	NA	0.00418679	0.00575492	0.487653	NA	NA	NA	0.840266	0.00233575	0.0112181	0.00434298	0.0149521	0.00524248	NA	NA	NA	NA	NA	NA
HGNC:10640	"CXCL14"	Resting_state_DMN+ Intra-network	NA	2	"NA-"	0.00621101	NA	NA	NA	NA	0.00621101	-0.0674412	0.0246457	NA	NA	NA	0.330227	1	0.565525	NA	NA	NA	NA	0.00179577	0.000236921	TRUE	0.000517847	NA	NA	NA	NA	NA	NA	NA	NA	NA	NA	NA	NA	NA	NA	NA	NA	NA	NA
HGNC:9260	"PPIL1"	Resting_state_DMN+ Intra-network	9	NA	"-NA"	0.00637518	NA	0.00637518	-0.0157128	0.00576018	NA	NA	NA	11.5203	8	0.173926	NA	NA	NA	0.00756164	0.000574588	TRUE	1.49433e-16	NA	NA	NA	NA	-0.00282008	0.00775598	0.72689	NA	NA	NA	0.389854	-0.011842	0.0129199	0.00658796	-0.0213758	0.00786745	NA	NA	NA	NA	NA	NA
HGNC:9208	"POR"	Resting_state_DMN+ Intra-network	2	NA	"+NA"	0.00655869	NA	0.00655869	0.0368615	0.0135597	NA	NA	NA	2.11896	1	0.145486	NA	NA	NA	0.0016807	0.000288153	TRUE	0.00168466	NA	NA	NA	NA	NA	NA	NA	NA	NA	NA	NA	NA	NA	NA	NA	NA	NA	NA	NA	NA	NA	NA
HGNC:19873	"GALNT10"	Resting_state_DMN+ Intra-network	NA	5	"NA-"	0.00700688	NA	NA	NA	NA	0.00700688	-0.0164046	0.00608363	NA	NA	NA	5.76474	4	0.21742	NA	NA	NA	NA	0.00442934	0.000395032	TRUE	1.61993e-09	NA	NA	NA	0.00306433	0.0032324	0.413066	NA	NA	NA	NA	NA	NA	0.148857	-0.0285061	0.0147538	0.00418908	-0.0184374	0.00643863
HGNC:17036	"SCRG1"	Resting_state_DMN+ Intra-network	NA	2	"NA-"	0.00769139	NA	NA	NA	NA	0.00769139	-0.0465379	0.0174605	NA	NA	NA	0.705555	1	0.400923	NA	NA	NA	NA	0.0017504	0.000236655	TRUE	0.000615314	NA	NA	NA	NA	NA	NA	NA	NA	NA	NA	NA	NA	NA	NA	NA	NA	NA	NA
HGNC:25890	"TMEM25"	Resting_state_DMN+ Intra-network	NA	2	"NA+"	0.00828962	NA	NA	NA	NA	0.00828962	0.0154587	0.00585547	NA	NA	NA	2.27362	1	0.131592	NA	NA	NA	NA	0.00175391	0.000280087	TRUE	0.00113933	NA	NA	NA	NA	NA	NA	NA	NA	NA	NA	NA	NA	NA	NA	NA	NA	NA	NA
HGNC:11787	"THBS3"	Resting_state_DMN+ Intra-network	6	NA	"+NA"	0.00855109	NA	0.00855109	0.0386401	0.0146949	NA	NA	NA	6.64497	5	0.248411	NA	NA	NA	0.00504006	0.000410859	TRUE	3.08892e-11	NA	NA	NA	NA	0.000651985	0.0125819	0.961157	NA	NA	NA	0.513092	0.0362132	0.0505166	0.115407	0.0342016	0.0217243	NA	NA	NA	NA	NA	NA
HGNC:26165	"DEFB104B"	Resting_state_DMN+ Intra-network	NA	6	"NA-"	0.00969057	NA	NA	NA	NA	0.00969057	-0.0278123	0.0107521	NA	NA	NA	4.84518	5	0.435065	NA	NA	NA	NA	0.00542288	0.00034958	TRUE	1.58342e-12	NA	NA	NA	0.00120339	0.00820271	0.89046	NA	NA	NA	NA	NA	NA	0.371207	-0.0321713	0.03197	0.105873	-0.0204309	0.0126349
HGNC:30683	"TAPBPL"	Resting_state_DMN+ Intra-network	13	NA	"+NA"	0.0101677	NA	0.0101677	0.00726065	0.00282507	NA	NA	NA	10.6549	12	0.558706	NA	NA	NA	0.0109137	0.000523044	TRUE	8.96663e-27	NA	NA	NA	NA	0.00175918	0.00312585	0.58487	NA	NA	NA	0.474971	0.00435426	0.00588651	0.179507	0.00469895	0.00350074	NA	NA	NA	NA	NA	NA
HGNC:29227	"HEG1"	Resting_state_DMN+ Intra-network	NA	2	"NA-"	0.0105878	NA	NA	NA	NA	0.0105878	-0.0437418	0.0171133	NA	NA	NA	1.46329	1	0.226407	NA	NA	NA	NA	0.0017902	0.000242321	TRUE	0.000575028	NA	NA	NA	NA	NA	NA	NA	NA	NA	NA	NA	NA	NA	NA	NA	NA	NA	NA
HGNC:18826	"NUDT12"	Resting_state_DMN+ Intra-network	5	NA	"+NA"	0.0118318	NA	0.0118318	0.0139	0.00552217	NA	NA	NA	1.78248	4	0.775686	NA	NA	NA	0.00420256	0.000246017	TRUE	1.26617e-10	NA	NA	NA	NA	0.00563049	0.00530551	0.366441	NA	NA	NA	0.917109	0.00146479	0.0129535	0.0244746	0.0128128	0.00569561	NA	NA	NA	NA	NA	NA
HGNC:2434	"CSF2"	Resting_state_DMN+ Intra-network	NA	2	"NA+"	0.0118461	NA	NA	NA	NA	0.0118461	0.0253361	0.0100672	NA	NA	NA	4.16399	1	0.041292	NA	NA	NA	NA	0.0018079	0.000318109	TRUE	0.00152296	NA	NA	NA	NA	NA	NA	NA	NA	NA	NA	NA	NA	NA	NA	NA	NA	NA	NA
HGNC:1985	"CIT"	Resting_state_DMN+ Intra-network	NA	2	"NA-"	0.0121524	NA	NA	NA	NA	0.0121524	-0.0755428	0.0301245	NA	NA	NA	0.304565	1	0.581034	NA	NA	NA	NA	0.00179942	0.000199792	TRUE	0.00027616	NA	NA	NA	NA	NA	NA	NA	NA	NA	NA	NA	NA	NA	NA	NA	NA	NA	NA
HGNC:7035	"MFAP4"	Resting_state_DMN+ Intra-network	4	3	"--"	0.0121894	NA	0.0442923	-0.019168	0.00953009	0.0371393	-0.0186792	0.00896216	6.81364	3	0.0780809	2.43888	2	0.295396	0.00336062	0.000329061	TRUE	1.86938e-07	0.0026853	0.00020555	TRUE	1.38471e-06	-0.0103961	0.00701672	0.276629	-0.00470421	0.00322826	0.382887	0.851926	0.00421694	0.0199154	0.144803	-0.0146744	0.0100638	0.621957	-0.00785775	0.0116391	0.0408084	-0.0187222	0.00915298
HGNC:18854	"CREB3L4"	Resting_state_DMN+ Intra-network	5	NA	"-NA"	0.0134206	NA	0.0134206	-0.0216709	0.00876511	NA	NA	NA	0.83825	4	0.933248	NA	NA	NA	0.00420137	0.000210645	TRUE	4.59598e-11	NA	NA	NA	NA	0.00582704	0.00820235	0.528695	NA	NA	NA	0.297048	-0.0480661	0.0381747	0.0277904	-0.0215385	0.0097892	NA	NA	NA	NA	NA	NA
HGNC:2349	"ATF6B"	Resting_state_DMN+ Intra-network	4	NA	"+NA"	0.0135254	NA	0.0135254	0.0139561	0.00565111	NA	NA	NA	2.76362	3	0.429524	NA	NA	NA	0.00335377	0.000268576	TRUE	5.45735e-08	NA	NA	NA	NA	0.0030452	0.00185163	0.24178	NA	NA	NA	0.388999	0.00750768	0.00687815	0.026097	0.0134506	0.00604583	NA	NA	NA	NA	NA	NA
HGNC:28657	"CRACR2A"	Resting_state_DMN+ Intra-network	NA	3	"NA+"	0.0151629	NA	NA	NA	NA	0.0151629	0.0313454	0.0129075	NA	NA	NA	5.17034	2	0.0753833	NA	NA	NA	NA	0.00270814	0.000335364	TRUE	1.45881e-05	NA	NA	NA	-0.0133634	0.00676189	0.298216	NA	NA	NA	NA	NA	NA	0.248	0.151152	0.0620537	0.0170173	0.0340133	0.0142534
HGNC:33624	"BCL2L15"	Resting_state_DMN+ Intra-network	NA	2	"NA+"	0.0153939	NA	NA	NA	NA	0.0153939	0.0294997	0.012175	NA	NA	NA	0.781249	1	0.37676	NA	NA	NA	NA	0.00180138	0.000201573	TRUE	0.000282758	NA	NA	NA	NA	NA	NA	NA	NA	NA	NA	NA	NA	NA	NA	NA	NA	NA	NA
HGNC:11244	"SPINK1"	Resting_state_DMN+ Intra-network	1	8	"++"	0.0155897	0.90636	NA	NA	NA	0.0155897	0.0110873	0.00458459	NA	NA	NA	8.61042	7	0.281849	0.000840232	4.19332e-07	TRUE	0.000212804	0.00705456	0.000438159	TRUE	3.17301e-16	NA	NA	NA	-3.08936e-05	0.0034765	0.993198	NA	NA	NA	NA	NA	NA	0.250055	0.0111479	0.00875591	0.0971169	0.010051	0.00605848
HGNC:29456	"TOR1AIP1"	Resting_state_DMN+ Intra-network	NA	12	"NA-"	0.0161791	NA	NA	NA	NA	0.0161791	-0.0122858	0.00510877	NA	NA	NA	11.2876	11	0.419495	NA	NA	NA	NA	0.0107883	0.000517312	TRUE	1.17393e-25	NA	NA	NA	-0.00937901	0.0094243	0.343113	NA	NA	NA	NA	NA	NA	0.56352	0.0190822	0.0319419	0.0791285	-0.0112269	0.00639432
HGNC:24254	"ISOC1"	Resting_state_DMN+ Intra-network	2	NA	"-NA"	0.0182105	NA	0.0182105	-0.0300007	0.0127051	NA	NA	NA	1.46222	1	0.226577	NA	NA	NA	0.0016807	0.000213269	TRUE	0.000559139	NA	NA	NA	NA	NA	NA	NA	NA	NA	NA	NA	NA	NA	NA	NA	NA	NA	NA	NA	NA	NA	NA
HGNC:2303	"CPE"	Resting_state_DMN+ Intra-network	NA	3	"NA-"	0.0185718	NA	NA	NA	NA	0.0185718	-0.019652	0.00834828	NA	NA	NA	4.60115	2	0.100201	NA	NA	NA	NA	0.00264295	0.000307346	TRUE	1.18369e-05	NA	NA	NA	0.00437504	0.00516047	0.552319	NA	NA	NA	NA	NA	NA	0.388033	-0.0409403	0.0285848	0.00704951	-0.0232697	0.00863602
HGNC:8909	"PGP"	Resting_state_DMN+ Intra-network	4	NA	"-NA"	0.0187235	NA	0.0187235	-0.0227762	0.00968793	NA	NA	NA	2.06864	3	0.558284	NA	NA	NA	0.00336409	0.000230184	TRUE	2.11536e-08	NA	NA	NA	NA	-0.012197	0.0097318	0.336751	NA	NA	NA	0.773789	0.00888612	0.0270569	0.0420103	-0.0200285	0.00984969	NA	NA	NA	NA	NA	NA
HGNC:7173	"MMP3"	Resting_state_DMN+ Intra-network	NA	10	"NA+"	0.0188675	NA	NA	NA	NA	0.0188675	0.0158338	0.00674312	NA	NA	NA	11.8026	9	0.224666	NA	NA	NA	NA	0.0088182	0.000524753	TRUE	3.52707e-20	NA	NA	NA	-0.00337762	0.011772	0.781464	NA	NA	NA	NA	NA	NA	0.563192	0.0298358	0.0494767	0.0345893	0.0160984	0.00761824
HGNC:612	"APOD"	Resting_state_DMN+ Intra-network	NA	3	"NA+"	0.0192918	NA	NA	NA	NA	0.0192918	0.0237899	0.0101673	NA	NA	NA	0.0247939	2	0.98768	NA	NA	NA	NA	0.00274728	0.000166659	TRUE	4.22609e-07	NA	NA	NA	0.000382577	0.00295458	0.918023	NA	NA	NA	NA	NA	NA	0.358665	0.0225035	0.014215	0.0235222	0.0235753	0.0104092
HGNC:17288	"APOA5"	Resting_state_DMN+ Intra-network	10	NA	"-NA"	0.0200415	NA	0.0200415	-0.0124036	0.00533357	NA	NA	NA	17.4657	9	0.0419029	NA	NA	NA	0.0083975	0.000693158	TRUE	1.06949e-17	NA	NA	NA	NA	-0.00392759	0.0110364	0.731136	NA	NA	NA	0.916536	-0.00298481	0.0275974	0.325089	-0.00667133	0.00677943	NA	NA	NA	NA	NA	NA
HGNC:11212	"SPAG1"	Resting_state_DMN+ Intra-network	NA	7	"NA-"	0.020219	NA	NA	NA	NA	0.020219	-0.011443	0.00492751	NA	NA	NA	1.74489	6	0.941603	NA	NA	NA	NA	0.00613868	0.000216305	TRUE	1.60315e-16	NA	NA	NA	-0.00289216	0.00474386	0.568724	NA	NA	NA	NA	NA	NA	0.92191	-0.00172045	0.0166912	0.14023	-0.00865026	0.00586484
HGNC:1814	"CEACAM1"	Resting_state_DMN+ Intra-network	NA	4	"NA+"	0.0205486	NA	NA	NA	NA	0.0205486	0.0166514	0.00718918	NA	NA	NA	2.30711	3	0.51116	NA	NA	NA	NA	0.00351321	0.000232486	TRUE	1.20972e-08	NA	NA	NA	0.0170947	0.023993	0.550071	NA	NA	NA	NA	NA	NA	0.731823	-0.0209905	0.0533187	0.0286967	0.0165349	0.00755836
HGNC:17192	"TIRAP"	Resting_state_DMN+ Intra-network	3	NA	"-NA"	0.0217472	NA	0.0217472	-0.0263516	0.0114834	NA	NA	NA	4.59402	2	0.100559	NA	NA	NA	0.00251939	0.000298782	TRUE	1.67004e-05	NA	NA	NA	NA	-0.00449365	0.00662887	0.620745	NA	NA	NA	0.754222	-0.0119599	0.0294242	0.108727	-0.0193704	0.0120768	NA	NA	NA	NA	NA	NA
HGNC:4682	"GUCA2A"	Resting_state_DMN+ Intra-network	NA	6	"NA+"	0.0219846	NA	NA	NA	NA	0.0219846	0.0190575	0.00831973	NA	NA	NA	4.28076	5	0.509742	NA	NA	NA	NA	0.0053214	0.000288724	TRUE	4.811e-13	NA	NA	NA	0.00171489	0.0036602	0.663803	NA	NA	NA	NA	NA	NA	0.50834	0.012215	0.0168377	0.0476987	0.0200857	0.0101441
HGNC:4601	"GRN"	Resting_state_DMN+ Intra-network	NA	3	"NA-"	0.0221905	NA	NA	NA	NA	0.0221905	-0.0202803	0.00886731	NA	NA	NA	4.39041	2	0.111336	NA	NA	NA	NA	0.00265959	0.000291551	TRUE	8.44762e-06	NA	NA	NA	0.00487997	0.0232186	0.868118	NA	NA	NA	NA	NA	NA	0.750399	-0.0405187	0.0979944	0.073974	-0.0166841	0.00933758
HGNC:30912	"WFIKKN1"	Resting_state_DMN+ Intra-network	NA	5	"NA+"	0.0222641	NA	NA	NA	NA	0.0222641	0.0159575	0.00698106	NA	NA	NA	2.03728	4	0.728903	NA	NA	NA	NA	0.00445939	0.00022007	TRUE	2.0826e-11	NA	NA	NA	-0.00174772	0.0031487	0.617555	NA	NA	NA	NA	NA	NA	0.20259	0.0226547	0.0139396	0.0179367	0.017747	0.00749794
HGNC:12569	"UNC5C"	Resting_state_DMN+ Intra-network	4	NA	"+NA"	0.0225012	NA	0.0225012	0.0255941	0.0112166	NA	NA	NA	1.06322	3	0.78596	NA	NA	NA	0.00336254	0.000190004	TRUE	7.36156e-09	NA	NA	NA	NA	0.00168718	0.00484128	0.760732	NA	NA	NA	0.720668	0.0142097	0.0345389	0.0576582	0.021954	0.0115652	NA	NA	NA	NA	NA	NA
HGNC:1802	"CDSN"	Resting_state_DMN+ Intra-network	NA	11	"NA+"	0.0229612	NA	NA	NA	NA	0.0229612	0.010108	0.00444488	NA	NA	NA	10.2085	10	0.422394	NA	NA	NA	NA	0.00961359	0.000466071	TRUE	2.96689e-23	NA	NA	NA	0.00347648	0.00613884	0.585027	NA	NA	NA	NA	NA	NA	0.981841	0.000415059	0.0177369	0.23098	0.00691075	0.00576936
HGNC:1479	"CAPN2"	Resting_state_DMN+ Intra-network	2	NA	"-NA"	0.0235718	NA	0.0235718	-0.0280869	0.0124057	NA	NA	NA	0.0851272	1	0.770466	NA	NA	NA	0.00168018	0.000157914	TRUE	0.000202126	NA	NA	NA	NA	NA	NA	NA	NA	NA	NA	NA	NA	NA	NA	NA	NA	NA	NA	NA	NA	NA	NA
HGNC:16286	"ELMO1"	Resting_state_DMN+ Intra-network	3	NA	"-NA"	0.0237404	NA	0.0237404	-0.0403898	0.0178613	NA	NA	NA	1.69745	2	0.42796	NA	NA	NA	0.00252108	0.000206397	TRUE	2.76055e-06	NA	NA	NA	NA	0.00683102	0.00696291	0.506087	NA	NA	NA	0.386688	-0.121059	0.0841443	0.013894	-0.0506134	0.0205746	NA	NA	NA	NA	NA	NA
HGNC:18736	"TRIM40"	Resting_state_DMN+ Intra-network	NA	4	"NA+"	0.0240242	NA	NA	NA	NA	0.0240242	0.0187711	0.00831777	NA	NA	NA	2.51165	3	0.473189	NA	NA	NA	NA	0.00359883	0.000230435	TRUE	8.13836e-09	NA	NA	NA	-0.00530662	0.0116796	0.694124	NA	NA	NA	NA	NA	NA	0.477891	0.0386503	0.044644	0.037103	0.0183128	0.00878468
HGNC:4124	"GALNT2"	Resting_state_DMN+ Intra-network	NA	3	"NA-"	0.0244389	NA	NA	NA	NA	0.0244389	-0.0187227	0.00832061	NA	NA	NA	0.933995	2	0.626882	NA	NA	NA	NA	0.00262374	0.000181735	TRUE	1.01705e-06	NA	NA	NA	0.00143654	0.00515935	0.827122	NA	NA	NA	NA	NA	NA	0.50162	-0.0254609	0.0255908	0.015961	-0.0208605	0.00865649
HGNC:17422	"CHST11"	Resting_state_DMN+ Intra-network	6	NA	"+NA"	0.0251847	NA	0.0251847	0.014966	0.00668557	NA	NA	NA	4.01168	5	0.547736	NA	NA	NA	0.0050408	0.000273421	TRUE	9.98362e-13	NA	NA	NA	NA	-0.000718451	0.00322986	0.834867	NA	NA	NA	0.33887	0.0184413	0.0169938	0.0512366	0.0149027	0.00764438	NA	NA	NA	NA	NA	NA
HGNC:4250	"GGT1"	Resting_state_DMN+ Intra-network	NA	5	"NA+"	0.0257782	NA	NA	NA	NA	0.0257782	0.0186765	0.00837684	NA	NA	NA	1.24695	4	0.870309	NA	NA	NA	NA	0.00441697	0.000188426	TRUE	9.24642e-12	NA	NA	NA	-0.00648345	0.016108	0.714281	NA	NA	NA	NA	NA	NA	0.54428	0.0450665	0.0660984	0.0711967	0.0161067	0.00892721
HGNC:6015	"IL4R"	Resting_state_DMN+ Intra-network	NA	5	"NA-"	0.0259201	NA	NA	NA	NA	0.0259201	-0.0171235	0.00768763	NA	NA	NA	3.90923	4	0.41843	NA	NA	NA	NA	0.00441303	0.000268815	TRUE	9.74321e-11	NA	NA	NA	-0.01341	0.0117629	0.337051	NA	NA	NA	NA	NA	NA	0.498759	0.0367102	0.0478429	0.0615459	-0.0150362	0.00804268
HGNC:26641	"SSC5D"	Resting_state_DMN+ Intra-network	NA	5	"NA-"	0.02643	NA	NA	NA	NA	0.02643	-0.0137831	0.00620905	NA	NA	NA	0.899732	4	0.924599	NA	NA	NA	NA	0.0043932	0.000176596	TRUE	6.87473e-12	NA	NA	NA	0.00135183	0.00266114	0.646457	NA	NA	NA	NA	NA	NA	0.245884	-0.0201693	0.0140214	0.0515207	-0.0141038	0.00724344
HGNC:29317	"LRRC4C"	Resting_state_DMN+ Intra-network	4	NA	"+NA"	0.0265521	NA	0.0265521	0.0253361	0.0114227	NA	NA	NA	0.0560164	3	0.996533	NA	NA	NA	0.00336029	0.000150782	TRUE	2.2661e-09	NA	NA	NA	NA	7.92792e-05	0.00529476	0.989413	NA	NA	NA	0.572408	0.0248078	0.037085	0.036899	0.0255676	0.0122516	NA	NA	NA	NA	NA	NA
HGNC:25090	"CMBL"	Resting_state_DMN+ Intra-network	2	NA	"-NA"	0.0265627	NA	0.0265627	-0.02933	0.0132243	NA	NA	NA	1.52008	1	0.217607	NA	NA	NA	0.00167997	0.000195128	TRUE	0.000411094	NA	NA	NA	NA	NA	NA	NA	NA	NA	NA	NA	NA	NA	NA	NA	NA	NA	NA	NA	NA	NA	NA
HGNC:18455	"PROK2"	Resting_state_DMN+ Intra-network	12	NA	"-NA"	0.0272578	NA	0.0272578	-0.0102612	0.0046477	NA	NA	NA	32.5135	11	0.000630614	NA	NA	NA	0.0100887	0.00113294	TRUE	1.84911e-18	NA	NA	NA	NA	-0.00606346	0.00599966	0.33602	NA	NA	NA	0.860901	0.00271898	0.0151223	0.0885636	-0.00913569	0.00536439	NA	NA	NA	NA	NA	NA
HGNC:6136	"ITGA11"	Resting_state_DMN+ Intra-network	NA	5	"NA+"	0.0273097	NA	NA	NA	NA	0.0273097	0.0172982	0.00783766	NA	NA	NA	7.27215	4	0.122186	NA	NA	NA	NA	0.00441303	0.000367966	TRUE	9.89795e-10	NA	NA	NA	-0.00156879	0.00701063	0.837307	NA	NA	NA	NA	NA	NA	0.436308	0.0221112	0.0246796	0.0643924	0.017731	0.00958717
HGNC:11345	"RECK"	Resting_state_DMN+ Intra-network	NA	3	"NA+"	0.0279324	NA	NA	NA	NA	0.0279324	0.0193159	0.00878703	NA	NA	NA	0.0493511	2	0.975626	NA	NA	NA	NA	0.00269708	0.000147929	TRUE	3.12116e-07	NA	NA	NA	-5.13274e-05	0.00205165	0.984077	NA	NA	NA	NA	NA	NA	0.310239	0.0194508	0.010308	0.0332084	0.0193775	0.00909933
HGNC:26977	"CPXM2"	Resting_state_DMN+ Intra-network	NA	7	"NA+"	0.0279452	NA	NA	NA	NA	0.0279452	0.0129055	0.00587133	NA	NA	NA	8.00045	6	0.23807	NA	NA	NA	NA	0.00612639	0.000388841	TRUE	3.10228e-14	NA	NA	NA	-0.0025164	0.00398829	0.555787	NA	NA	NA	NA	NA	NA	0.243305	0.0228113	0.0172504	0.265539	0.00966054	0.00867664
HGNC:15985	"SVEP1"	Resting_state_DMN+ Intra-network	9	NA	"-NA"	0.0284147	NA	0.0284147	-0.0124067	0.00566125	NA	NA	NA	17.8244	8	0.0225823	NA	NA	NA	0.00756083	0.000685655	TRUE	1.62486e-15	NA	NA	NA	NA	-0.0035667	0.0133754	0.797415	NA	NA	NA	0.816116	-0.00610504	0.0252834	0.484454	-0.00545061	0.00779597	NA	NA	NA	NA	NA	NA
HGNC:10799	"SFTPA2"	Resting_state_DMN+ Intra-network	NA	5	"NA-"	0.028557	NA	NA	NA	NA	0.028557	-0.0116658	0.00532793	NA	NA	NA	1.98117	4	0.739222	NA	NA	NA	NA	0.00451357	0.00020532	TRUE	1.06807e-11	NA	NA	NA	-0.000266028	0.00418629	0.953328	NA	NA	NA	NA	NA	NA	0.587633	-0.0106053	0.0175174	0.150629	-0.00898091	0.0062484
HGNC:8945	"SERPINI2"	Resting_state_DMN+ Intra-network	NA	8	"NA+"	0.0286474	NA	NA	NA	NA	0.0286474	0.0152601	0.00697346	NA	NA	NA	3.39481	7	0.846238	NA	NA	NA	NA	0.00703182	0.000247994	TRUE	1.08914e-18	NA	NA	NA	-0.00449448	0.00564739	0.456442	NA	NA	NA	NA	NA	NA	0.154472	0.0274934	0.0168792	0.0564328	0.0163404	0.00856562
HGNC:10877	"SIGLEC8"	Resting_state_DMN+ Intra-network	NA	9	"NA+"	0.0289524	NA	NA	NA	NA	0.0289524	0.00975951	0.00446836	NA	NA	NA	11.3016	8	0.185191	NA	NA	NA	NA	0.00809125	0.000487038	TRUE	2.07944e-18	NA	NA	NA	-0.000980216	0.00298378	0.752131	NA	NA	NA	NA	NA	NA	0.212251	0.0119354	0.0086958	0.0107131	0.013336	0.00522588
HGNC:9082	"PLOD2"	Resting_state_DMN+ Intra-network	2	NA	"-NA"	0.029249	NA	0.029249	-0.0433009	0.0198618	NA	NA	NA	3.57122	1	0.0587892	NA	NA	NA	0.00168039	0.000252235	TRUE	0.00102586	NA	NA	NA	NA	NA	NA	NA	NA	NA	NA	NA	NA	NA	NA	NA	NA	NA	NA	NA	NA	NA	NA
HGNC:12691	"EZR"	Resting_state_DMN+ Intra-network	NA	3	"NA-"	0.0292801	NA	NA	NA	NA	0.0292801	-0.0431707	0.0198058	NA	NA	NA	0.738185	2	0.691361	NA	NA	NA	NA	0.00262405	0.000166347	TRUE	6.90415e-07	NA	NA	NA	-0.0321502	0.037898	0.552121	NA	NA	NA	NA	NA	NA	0.598236	0.271171	0.371069	0.0264759	-0.0486581	0.0219264
HGNC:1765	"CDH6"	Resting_state_DMN+ Intra-network	NA	7	"NA+"	0.0308607	NA	NA	NA	NA	0.0308607	0.00843431	0.00390683	NA	NA	NA	8.14649	6	0.227566	NA	NA	NA	NA	0.00617164	0.000388101	TRUE	2.53489e-14	NA	NA	NA	-0.00262546	0.00342444	0.477887	NA	NA	NA	NA	NA	NA	0.186454	0.0150485	0.00983251	0.0126821	0.0109664	0.00439962
HGNC:587	"APEX1"	Resting_state_DMN+ Intra-network	NA	4	"NA-"	0.0309084	NA	NA	NA	NA	0.0309084	-0.0166347	0.0077075	NA	NA	NA	0.98618	3	0.804596	NA	NA	NA	NA	0.00351124	0.00017104	TRUE	2.267e-09	NA	NA	NA	0.00132439	0.00502648	0.816841	NA	NA	NA	NA	NA	NA	0.454588	-0.0228555	0.024836	0.0224851	-0.0187687	0.00822442
HGNC:18111	"CCDC50"	Resting_state_DMN+ Intra-network	1	2	"--"	0.0315139	0.397901	NA	NA	NA	0.0315139	-0.0235717	0.0109609	NA	NA	NA	0.00179225	1	0.966232	0.000839852	2.16576e-05	TRUE	0.00147569	0.00175391	0.000140202	TRUE	0.000101643	NA	NA	NA	NA	NA	NA	NA	NA	NA	NA	NA	NA	NA	NA	NA	NA	NA	NA
HGNC:5394	"CFI"	Resting_state_DMN+ Intra-network	3	1	"--"	0.0324875	0.137386	0.0324875	-0.0213621	0.00998993	NA	NA	NA	2.42709	2	0.297142	NA	NA	NA	0.0025207	0.00021211	TRUE	3.13536e-06	0.000873834	6.68815e-05	TRUE	0.00564137	0.00186233	0.00802963	0.854912	NA	NA	NA	0.62365	-0.0317557	0.0473084	0.0186443	-0.0240151	0.010208	NA	NA	NA	NA	NA	NA
HGNC:27482	"GXYLT1"	Resting_state_DMN+ Intra-network	8	NA	"+NA"	0.0328869	NA	0.0328869	0.0118761	0.0055666	NA	NA	NA	10.4436	7	0.164799	NA	NA	NA	0.00672121	0.000454402	TRUE	1.87514e-15	NA	NA	NA	NA	-0.00580535	0.00497478	0.287504	NA	NA	NA	0.0852573	0.020702	0.0100578	0.0300308	0.0146351	0.00674527	NA	NA	NA	NA	NA	NA
HGNC:22192	"SCRN1"	Resting_state_DMN+ Intra-network	NA	3	"NA+"	0.0337435	NA	NA	NA	NA	0.0337435	0.0318592	0.0150058	NA	NA	NA	0.0354894	2	0.982412	NA	NA	NA	NA	0.00264782	0.000137677	TRUE	2.8483e-07	NA	NA	NA	-0.000234473	0.00673597	0.977849	NA	NA	NA	NA	NA	NA	0.558272	0.033144	0.0398436	0.0472525	0.0313688	0.0158107
HGNC:387	"AKR1C4"	Resting_state_DMN+ Intra-network	5	NA	"-NA"	0.0353481	NA	0.0353481	-0.0276543	0.0131415	NA	NA	NA	2.41734	4	0.659496	NA	NA	NA	0.00419935	0.000207448	TRUE	4.20585e-11	NA	NA	NA	NA	-0.000414689	0.00400434	0.924054	NA	NA	NA	0.345221	-0.0256997	0.0229981	0.236967	-0.0195437	0.016526	NA	NA	NA	NA	NA	NA
HGNC:18665	"FAM3D"	Resting_state_DMN+ Intra-network	NA	7	"NA-"	0.0357679	NA	NA	NA	NA	0.0357679	-0.0120921	0.00575936	NA	NA	NA	3.59766	6	0.730934	NA	NA	NA	NA	0.00615284	0.000242607	TRUE	3.84452e-16	NA	NA	NA	0.0041485	0.00610257	0.526826	NA	NA	NA	NA	NA	NA	0.181785	-0.0198825	0.0128258	0.0135804	-0.018887	0.00765224
HGNC:15568	"SH3BGRL3"	Resting_state_DMN+ Intra-network	5	NA	"+NA"	0.0363036	NA	0.0363036	0.0173829	0.00830325	NA	NA	NA	11.9917	4	0.0174129	NA	NA	NA	0.00419916	0.000496202	TRUE	2.58305e-08	NA	NA	NA	NA	-0.00563398	0.00594144	0.412959	NA	NA	NA	0.235413	0.0352678	0.0238278	0.0163948	0.0221889	0.00924535	NA	NA	NA	NA	NA	NA
HGNC:10801	"SFTPB"	Resting_state_DMN+ Intra-network	5	NA	"-NA"	0.0368028	NA	0.0368028	-0.010054	0.00481525	NA	NA	NA	12.4009	4	0.014606	NA	NA	NA	0.00420389	0.000507896	TRUE	3.08144e-08	NA	NA	NA	NA	0.00545032	0.0149271	0.739238	NA	NA	NA	0.594393	-0.0250573	0.0421922	0.131907	-0.00770676	0.00511525	NA	NA	NA	NA	NA	NA
HGNC:5181	"HRG"	Resting_state_DMN+ Intra-network	NA	7	"NA-"	0.0378568	NA	NA	NA	NA	0.0378568	-0.0101642	0.00489511	NA	NA	NA	2.5889	6	0.858389	NA	NA	NA	NA	0.0061523	0.00020911	TRUE	1.15925e-16	NA	NA	NA	0.000755328	0.00303576	0.813405	NA	NA	NA	NA	NA	NA	0.247541	-0.0121202	0.00926091	0.0339978	-0.0114488	0.00540015
HGNC:3788	"FOLH1"	Resting_state_DMN+ Intra-network	2	1	"++"	0.0388752	0.0660328	0.0388752	0.0253671	0.0122813	NA	NA	NA	0.407096	1	0.523447	NA	NA	NA	0.00168004	0.000141623	TRUE	0.000142841	0.00090069	0.000102396	TRUE	0.0105927	NA	NA	NA	NA	NA	NA	NA	NA	NA	NA	NA	NA	NA	NA	NA	NA	NA	NA
HGNC:10736	"SEMA5A"	Resting_state_DMN+ Intra-network	9	NA	"-NA"	0.0398576	NA	0.0398576	-0.00464075	0.00225803	NA	NA	NA	11.2081	8	0.190187	NA	NA	NA	0.0075594	0.000467647	TRUE	1.10498e-17	NA	NA	NA	NA	-0.00223278	0.00584513	0.713801	NA	NA	NA	0.635063	-0.00278657	0.00561769	0.107304	-0.00370843	0.00230276	NA	NA	NA	NA	NA	NA
HGNC:6169	"ITIH4"	Resting_state_DMN+ Intra-network	NA	4	"NA-"	0.040356	NA	NA	NA	NA	0.040356	-0.0170859	0.00833423	NA	NA	NA	1.18171	3	0.757394	NA	NA	NA	NA	0.00349534	0.000163176	TRUE	1.90104e-09	NA	NA	NA	-0.00268261	0.00717882	0.744534	NA	NA	NA	NA	NA	NA	0.935664	-0.00341982	0.0375089	0.0709905	-0.01604	0.00888379
HGNC:6486	"LAMB1"	Resting_state_DMN+ Intra-network	NA	16	"NA+"	0.040461	NA	NA	NA	NA	0.040461	0.00905955	0.00442142	NA	NA	NA	11.9307	15	0.684266	NA	NA	NA	NA	0.0143844	0.000488788	TRUE	1.21444e-36	NA	NA	NA	-0.000570361	0.0038147	0.883279	NA	NA	NA	NA	NA	NA	0.317095	0.0104056	0.0100295	0.0678326	0.0111246	0.00609193
HGNC:2295	"CP"	Resting_state_DMN+ Intra-network	2	NA	"-NA"	0.0406582	NA	0.0406582	-0.0570291	0.0278598	NA	NA	NA	1.39644	1	0.23732	NA	NA	NA	0.00168023	0.000169292	TRUE	0.000253924	NA	NA	NA	NA	NA	NA	NA	NA	NA	NA	NA	NA	NA	NA	NA	NA	NA	NA	NA	NA	NA	NA
HGNC:21580	"KIAA0319"	Resting_state_DMN+ Intra-network	NA	5	"NA-"	0.0411356	NA	NA	NA	NA	0.0411356	-0.0128347	0.00628484	NA	NA	NA	3.61278	4	0.460938	NA	NA	NA	NA	0.00438749	0.00023586	TRUE	4.41688e-11	NA	NA	NA	0.00906451	0.00695799	0.283642	NA	NA	NA	NA	NA	NA	0.185006	-0.0497336	0.0290128	0.120396	-0.0113707	0.00732123
HGNC:30033	"PHPT1"	Resting_state_DMN+ Intra-network	2	NA	"+NA"	0.0417106	NA	0.0417106	0.021815	0.0107126	NA	NA	NA	0.0671221	1	0.795574	NA	NA	NA	0.00168504	0.0001277	TRUE	0.000101578	NA	NA	NA	NA	NA	NA	NA	NA	NA	NA	NA	NA	NA	NA	NA	NA	NA	NA	NA	NA	NA	NA
HGNC:16065	"GLRX2"	Resting_state_DMN+ Intra-network	5	NA	"-NA"	0.0417519	NA	0.0417519	-0.00951291	0.00467239	NA	NA	NA	2.60546	4	0.625856	NA	NA	NA	0.00420375	0.000204576	TRUE	3.77904e-11	NA	NA	NA	NA	-0.00733002	0.00491021	0.232316	NA	NA	NA	0.667253	0.00517263	0.0108907	0.104654	-0.00836881	0.00515734	NA	NA	NA	NA	NA	NA
HGNC:9592	"PTGDS"	Resting_state_DMN+ Intra-network	1	2	"++"	0.0417772	0.084329	NA	NA	NA	0.0417772	0.0209291	0.0102809	NA	NA	NA	1.23988	1	0.265495	0.000842734	9.02882e-05	TRUE	0.0107622	0.00178162	0.000163159	TRUE	0.000148273	NA	NA	NA	NA	NA	NA	NA	NA	NA	NA	NA	NA	NA	NA	NA	NA	NA	NA
HGNC:28631	"CNPY4"	Resting_state_DMN+ Intra-network	NA	3	"NA-"	0.0426054	NA	NA	NA	NA	0.0426054	-0.0230452	0.011366	NA	NA	NA	4.93753	2	0.0846893	NA	NA	NA	NA	0.00265761	0.000274196	TRUE	6.23039e-06	NA	NA	NA	-0.00419674	0.023308	0.886588	NA	NA	NA	NA	NA	NA	0.93275	-0.00879545	0.0829525	0.150696	-0.0171263	0.0119175
HGNC:259	"ADM"	Resting_state_DMN+ Intra-network	NA	2	"NA-"	0.0427541	NA	NA	NA	NA	0.0427541	-0.0252156	0.0124454	NA	NA	NA	0.0520147	1	0.819594	NA	NA	NA	NA	0.00174916	0.000125977	TRUE	7.44238e-05	NA	NA	NA	NA	NA	NA	NA	NA	NA	NA	NA	NA	NA	NA	NA	NA	NA	NA
HGNC:1759	"CDH2"	Resting_state_DMN+ Intra-network	NA	3	"NA+"	0.0441267	NA	NA	NA	NA	0.0441267	0.0342909	0.0170357	NA	NA	NA	0.207554	2	0.901426	NA	NA	NA	NA	0.00264499	0.000129074	TRUE	2.22939e-07	NA	NA	NA	0.00251517	0.00689964	0.777459	NA	NA	NA	NA	NA	NA	0.874174	0.0124658	0.0622474	0.0629078	0.0348764	0.0187523
HGNC:14553	"LRP10"	Resting_state_DMN+ Intra-network	3	NA	"+NA"	0.0446244	NA	0.0446244	0.0382379	0.0190411	NA	NA	NA	0.185614	2	0.911369	NA	NA	NA	0.00251915	0.000127837	TRUE	3.65464e-07	NA	NA	NA	NA	-0.0089113	0.0246975	0.779552	NA	NA	NA	0.607751	0.0767253	0.108354	0.0541193	0.0425049	0.0220704	NA	NA	NA	NA	NA	NA
HGNC:10874	"SIGLEC5"	Resting_state_DMN+ Intra-network	NA	7	"NA-"	0.0454538	NA	NA	NA	NA	0.0454538	-0.00750518	0.00375178	NA	NA	NA	6.38785	6	0.381173	NA	NA	NA	NA	0.00617274	0.000314846	TRUE	3.453e-15	NA	NA	NA	-0.00287817	0.00278907	0.349404	NA	NA	NA	NA	NA	NA	0.872876	0.00162477	0.00964882	0.0133786	-0.0120311	0.00486394
HGNC:10492	"S100A2"	Resting_state_DMN+ Intra-network	2	NA	"-NA"	0.0456779	NA	0.0456779	-0.0369508	0.0184906	NA	NA	NA	2.46314	1	0.116546	NA	NA	NA	0.00168068	0.000195653	TRUE	0.000413714	NA	NA	NA	NA	NA	NA	NA	NA	NA	NA	NA	NA	NA	NA	NA	NA	NA	NA	NA	NA	NA	NA
HGNC:8158	"OPTC"	Resting_state_DMN+ Intra-network	NA	7	"NA+"	0.0461801	NA	NA	NA	NA	0.0461801	0.011822	0.00592957	NA	NA	NA	2.99308	6	0.809715	NA	NA	NA	NA	0.00620108	0.000211161	TRUE	1.02221e-16	NA	NA	NA	0.000654805	0.0031062	0.841361	NA	NA	NA	NA	NA	NA	0.206898	0.0108572	0.00749062	0.0375951	0.0153661	0.00739022
HGNC:1136	"BTN2A1"	Resting_state_DMN+ Intra-network	NA	8	"NA+"	0.0471108	NA	NA	NA	NA	0.0471108	0.014444	0.00727547	NA	NA	NA	11.0827	7	0.13505	NA	NA	NA	NA	0.00702102	0.000455279	TRUE	5.59647e-16	NA	NA	NA	0.000389759	0.00820158	0.963639	NA	NA	NA	NA	NA	NA	0.6762	0.0131046	0.029868	0.200251	0.010893	0.00850458
HGNC:12625	"USP28"	Resting_state_DMN+ Intra-network	NA	2	"NA-"	0.0476317	NA	NA	NA	NA	0.0476317	-0.0413206	0.0208623	NA	NA	NA	0.714926	1	0.397813	NA	NA	NA	NA	0.001755	0.000140543	TRUE	0.000101969	NA	NA	NA	NA	NA	NA	NA	NA	NA	NA	NA	NA	NA	NA	NA	NA	NA	NA
HGNC:2420	"CRYZL1"	Resting_state_DMN+ Intra-network	NA	3	"NA-"	0.0483042	NA	NA	NA	NA	0.0483042	-0.0242068	0.0122586	NA	NA	NA	3.49118	2	0.174542	NA	NA	NA	NA	0.00269708	0.000223958	TRUE	1.97651e-06	NA	NA	NA	-0.0226963	0.0127666	0.326196	NA	NA	NA	NA	NA	NA	0.514486	0.0328034	0.0343313	0.158393	-0.0187485	0.0132921
HGNC:9051	"PLAT"	Resting_state_DMN+ Intra-network	5	1	"--"	0.0492127	0.0432876	0.0492127	-0.0203546	0.0103494	NA	NA	NA	2.6566	4	0.616829	NA	NA	NA	0.00420149	0.000197724	TRUE	3.08135e-11	0.000874734	0.000123764	TRUE	0.0169426	-0.00114233	0.00279871	0.710538	NA	NA	NA	0.301236	-0.0168176	0.0134984	0.0352057	-0.0224065	0.0106395	NA	NA	NA	NA	NA	NA
HGNC:10729	"SEMA4A"	Resting_state_DMN+ Intra-network	1	NA	"-NA"	NA	0.0412003	NA	NA	NA	NA	NA	NA	NA	NA	NA	NA	NA	NA	0.000840089	0.000126297	TRUE	0.0203705	NA	NA	NA	NA	NA	NA	NA	NA	NA	NA	NA	NA	NA	NA	NA	NA	NA	NA	NA	NA	NA	NA
HGNC:1096	"BPNT1"	Resting_state_DMN+ Intra-network	1	NA	"-NA"	NA	0.0148446	NA	NA	NA	NA	NA	NA	NA	NA	NA	NA	NA	NA	0.000840232	0.00017984	TRUE	0.0417651	NA	NA	NA	NA	NA	NA	NA	NA	NA	NA	NA	NA	NA	NA	NA	NA	NA	NA	NA	NA	NA	NA
HGNC:11124	"SUMO3"	Resting_state_DMN+ Intra-network	1	NA	"-NA"	NA	0.0258846	NA	NA	NA	NA	NA	NA	NA	NA	NA	NA	NA	NA	0.000842567	0.000150416	TRUE	0.0285684	NA	NA	NA	NA	NA	NA	NA	NA	NA	NA	NA	NA	NA	NA	NA	NA	NA	NA	NA	NA	NA	NA
HGNC:11364	"STAT3"	Resting_state_DMN+ Intra-network	1	NA	"-NA"	NA	0.00122596	NA	NA	NA	NA	NA	NA	NA	NA	NA	NA	NA	NA	0.000839852	0.000316666	TRUE	0.143686	NA	NA	NA	NA	NA	NA	NA	NA	NA	NA	NA	NA	NA	NA	NA	NA	NA	NA	NA	NA	NA	NA
HGNC:11439	"STX4"	Resting_state_DMN+ Intra-network	NA	1	"NA+"	NA	0.0356352	NA	NA	NA	NA	NA	NA	NA	NA	NA	NA	NA	NA	NA	NA	NA	NA	0.000885869	0.000133773	TRUE	0.0188837	NA	NA	NA	NA	NA	NA	NA	NA	NA	NA	NA	NA	NA	NA	NA	NA	NA	NA
HGNC:11569	"TARBP2"	Resting_state_DMN+ Intra-network	NA	1	"NA+"	NA	0.0268297	NA	NA	NA	NA	NA	NA	NA	NA	NA	NA	NA	NA	NA	NA	NA	NA	0.000902303	0.000148537	TRUE	0.0218713	NA	NA	NA	NA	NA	NA	NA	NA	NA	NA	NA	NA	NA	NA	NA	NA	NA	NA
HGNC:11579	"TBCA"	Resting_state_DMN+ Intra-network	NA	1	"NA+"	NA	0.037469	NA	NA	NA	NA	NA	NA	NA	NA	NA	NA	NA	NA	NA	NA	NA	NA	0.000895101	0.000131181	TRUE	0.0174933	NA	NA	NA	NA	NA	NA	NA	NA	NA	NA	NA	NA	NA	NA	NA	NA	NA	NA
HGNC:11722	"TEF"	Resting_state_DMN+ Intra-network	NA	1	"NA+"	NA	0.0038613	NA	NA	NA	NA	NA	NA	NA	NA	NA	NA	NA	NA	NA	NA	NA	NA	0.00090395	0.000252953	TRUE	0.0690569	NA	NA	NA	NA	NA	NA	NA	NA	NA	NA	NA	NA	NA	NA	NA	NA	NA	NA
HGNC:11772	"TGFBR1"	Resting_state_DMN+ Intra-network	NA	1	"NA+"	NA	0.0353442	NA	NA	NA	NA	NA	NA	NA	NA	NA	NA	NA	NA	NA	NA	NA	NA	0.00090069	0.000134197	TRUE	0.0179013	NA	NA	NA	NA	NA	NA	NA	NA	NA	NA	NA	NA	NA	NA	NA	NA	NA	NA
HGNC:11926	"TNFSF11"	Resting_state_DMN+ Intra-network	NA	1	"NA-"	NA	0.00196463	NA	NA	NA	NA	NA	NA	NA	NA	NA	NA	NA	NA	NA	NA	NA	NA	0.000882606	0.000290352	TRUE	0.101798	NA	NA	NA	NA	NA	NA	NA	NA	NA	NA	NA	NA	NA	NA	NA	NA	NA	NA
HGNC:12631	"USP8"	Resting_state_DMN+ Intra-network	1	1	"++"	NA	0.00827701	NA	NA	NA	NA	NA	NA	NA	NA	NA	NA	NA	NA	0.000840232	0.000161576	TRUE	0.0334026	0.000899	0.000116081	TRUE	0.0135391	NA	NA	NA	NA	NA	NA	NA	NA	NA	NA	NA	NA	NA	NA	NA	NA	NA	NA
HGNC:12657	"VAV1"	Resting_state_DMN+ Intra-network	1	NA	"-NA"	NA	0.0296957	NA	NA	NA	NA	NA	NA	NA	NA	NA	NA	NA	NA	0.000839805	0.000143237	TRUE	0.0261744	NA	NA	NA	NA	NA	NA	NA	NA	NA	NA	NA	NA	NA	NA	NA	NA	NA	NA	NA	NA	NA	NA
HGNC:1368	"CA1"	Resting_state_DMN+ Intra-network	NA	1	"NA+"	NA	0.018312	NA	NA	NA	NA	NA	NA	NA	NA	NA	NA	NA	NA	NA	NA	NA	NA	0.000904335	0.000168666	TRUE	0.0283041	NA	NA	NA	NA	NA	NA	NA	NA	NA	NA	NA	NA	NA	NA	NA	NA	NA	NA
HGNC:14240	"SMPD3"	Resting_state_DMN+ Intra-network	NA	1	"NA-"	NA	0.0364891	NA	NA	NA	NA	NA	NA	NA	NA	NA	NA	NA	NA	NA	NA	NA	NA	0.00090069	0.000132549	TRUE	0.0174627	NA	NA	NA	NA	NA	NA	NA	NA	NA	NA	NA	NA	NA	NA	NA	NA	NA	NA
HGNC:1594	"CCNH"	Resting_state_DMN+ Intra-network	1	NA	"+NA"	NA	0.0308913	NA	NA	NA	NA	NA	NA	NA	NA	NA	NA	NA	NA	0.000840493	0.000141183	TRUE	0.0253532	NA	NA	NA	NA	NA	NA	NA	NA	NA	NA	NA	NA	NA	NA	NA	NA	NA	NA	NA	NA	NA	NA
HGNC:15971	"TSG101"	Resting_state_DMN+ Intra-network	1	NA	"+NA"	NA	0.0107569	NA	NA	NA	NA	NA	NA	NA	NA	NA	NA	NA	NA	0.000839781	0.000197119	TRUE	0.0508384	NA	NA	NA	NA	NA	NA	NA	NA	NA	NA	NA	NA	NA	NA	NA	NA	NA	NA	NA	NA	NA	NA
HGNC:16262	"YAP1"	Resting_state_DMN+ Intra-network	NA	1	"NA+"	NA	0.0312922	NA	NA	NA	NA	NA	NA	NA	NA	NA	NA	NA	NA	NA	NA	NA	NA	0.000877498	0.000140511	TRUE	0.0215669	NA	NA	NA	NA	NA	NA	NA	NA	NA	NA	NA	NA	NA	NA	NA	NA	NA	NA
HGNC:17158	"PLD3"	Resting_state_DMN+ Intra-network	1	NA	"-NA"	NA	0.021553	NA	NA	NA	NA	NA	NA	NA	NA	NA	NA	NA	NA	0.000839994	0.000160045	TRUE	0.0327847	NA	NA	NA	NA	NA	NA	NA	NA	NA	NA	NA	NA	NA	NA	NA	NA	NA	NA	NA	NA	NA	NA
HGNC:17195	"ACRBP"	Resting_state_DMN+ Intra-network	NA	1	"NA+"	NA	0.00838748	NA	NA	NA	NA	NA	NA	NA	NA	NA	NA	NA	NA	NA	NA	NA	NA	0.000879472	0.000210564	TRUE	0.050276	NA	NA	NA	NA	NA	NA	NA	NA	NA	NA	NA	NA	NA	NA	NA	NA	NA	NA
HGNC:17293	"PRKD2"	Resting_state_DMN+ Intra-network	NA	1	"NA+"	NA	0.00904622	NA	NA	NA	NA	NA	NA	NA	NA	NA	NA	NA	NA	NA	NA	NA	NA	0.00090395	0.000206469	TRUE	0.0438928	NA	NA	NA	NA	NA	NA	NA	NA	NA	NA	NA	NA	NA	NA	NA	NA	NA	NA
HGNC:1748	"CDH1"	Resting_state_DMN+ Intra-network	NA	1	"NA-"	NA	0.0362017	NA	NA	NA	NA	NA	NA	NA	NA	NA	NA	NA	NA	NA	NA	NA	NA	0.000916383	0.000132959	TRUE	0.0165044	NA	NA	NA	NA	NA	NA	NA	NA	NA	NA	NA	NA	NA	NA	NA	NA	NA	NA
HGNC:17513	"HOMER2"	Resting_state_DMN+ Intra-network	1	NA	"+NA"	NA	0.040277	NA	NA	NA	NA	NA	NA	NA	NA	NA	NA	NA	NA	0.000840184	0.000127461	TRUE	0.0207306	NA	NA	NA	NA	NA	NA	NA	NA	NA	NA	NA	NA	NA	NA	NA	NA	NA	NA	NA	NA	NA	NA
HGNC:177	"ACY1"	Resting_state_DMN+ Intra-network	NA	1	"NA-"	NA	0.0217658	NA	NA	NA	NA	NA	NA	NA	NA	NA	NA	NA	NA	NA	NA	NA	NA	0.000881663	0.000159527	TRUE	0.0275241	NA	NA	NA	NA	NA	NA	NA	NA	NA	NA	NA	NA	NA	NA	NA	NA	NA	NA
HGNC:1820	"CEACAM8"	Resting_state_DMN+ Intra-network	1	1	"++"	NA	0.0292688	NA	NA	NA	NA	NA	NA	NA	NA	NA	NA	NA	NA	0.000839899	5.61758e-05	TRUE	0.00498116	0.000899	0.000149299	TRUE	0.0223943	NA	NA	NA	NA	NA	NA	NA	NA	NA	NA	NA	NA	NA	NA	NA	NA	NA	NA
HGNC:19245	"SNX18"	Resting_state_DMN+ Intra-network	NA	1	"NA+"	NA	0.0258312	NA	NA	NA	NA	NA	NA	NA	NA	NA	NA	NA	NA	NA	NA	NA	NA	0.000878977	0.000150524	TRUE	0.0246694	NA	NA	NA	NA	NA	NA	NA	NA	NA	NA	NA	NA	NA	NA	NA	NA	NA	NA
HGNC:1933	"CHI3L2"	Resting_state_DMN+ Intra-network	1	NA	"+NA"	NA	0.04585	NA	NA	NA	NA	NA	NA	NA	NA	NA	NA	NA	NA	0.000840446	0.000120823	TRUE	0.0186631	NA	NA	NA	NA	NA	NA	NA	NA	NA	NA	NA	NA	NA	NA	NA	NA	NA	NA	NA	NA	NA	NA
HGNC:20434	"TREML1"	Resting_state_DMN+ Intra-network	1	NA	"+NA"	NA	0.0271523	NA	NA	NA	NA	NA	NA	NA	NA	NA	NA	NA	NA	0.000840042	0.000147913	TRUE	0.027901	NA	NA	NA	NA	NA	NA	NA	NA	NA	NA	NA	NA	NA	NA	NA	NA	NA	NA	NA	NA	NA	NA
HGNC:20993	"RWDD1"	Resting_state_DMN+ Intra-network	NA	1	"NA-"	NA	0.0138847	NA	NA	NA	NA	NA	NA	NA	NA	NA	NA	NA	NA	NA	NA	NA	NA	0.000874683	0.000183413	TRUE	0.0379859	NA	NA	NA	NA	NA	NA	NA	NA	NA	NA	NA	NA	NA	NA	NA	NA	NA	NA
HGNC:21689	"FIS1"	Resting_state_DMN+ Intra-network	1	1	"--"	NA	0.00228688	NA	NA	NA	NA	NA	NA	NA	NA	NA	NA	NA	NA	0.000839947	0.00018153	TRUE	0.0426459	0.000882632	0.000172379	TRUE	0.0322657	NA	NA	NA	NA	NA	NA	NA	NA	NA	NA	NA	NA	NA	NA	NA	NA	NA	NA
HGNC:23298	"TSPAN15"	Resting_state_DMN+ Intra-network	NA	1	"NA+"	NA	0.0311258	NA	NA	NA	NA	NA	NA	NA	NA	NA	NA	NA	NA	NA	NA	NA	NA	0.00090395	0.000140789	TRUE	0.0194701	NA	NA	NA	NA	NA	NA	NA	NA	NA	NA	NA	NA	NA	NA	NA	NA	NA	NA
HGNC:23352	"PIBF1"	Resting_state_DMN+ Intra-network	NA	1	"NA+"	NA	0.0223706	NA	NA	NA	NA	NA	NA	NA	NA	NA	NA	NA	NA	NA	NA	NA	NA	0.000876954	0.000158082	TRUE	0.0275198	NA	NA	NA	NA	NA	NA	NA	NA	NA	NA	NA	NA	NA	NA	NA	NA	NA	NA
HGNC:23994	"ERI1"	Resting_state_DMN+ Intra-network	NA	1	"NA+"	NA	0.00327281	NA	NA	NA	NA	NA	NA	NA	NA	NA	NA	NA	NA	NA	NA	NA	NA	0.000891129	0.000262068	TRUE	0.0783429	NA	NA	NA	NA	NA	NA	NA	NA	NA	NA	NA	NA	NA	NA	NA	NA	NA	NA
HGNC:257	"ADK"	Resting_state_DMN+ Intra-network	1	NA	"+NA"	NA	0.000270831	NA	NA	NA	NA	NA	NA	NA	NA	NA	NA	NA	NA	0.000839899	0.000401829	TRUE	0.24275	NA	NA	NA	NA	NA	NA	NA	NA	NA	NA	NA	NA	NA	NA	NA	NA	NA	NA	NA	NA	NA	NA
HGNC:25900	"C1orf198"	Resting_state_DMN+ Intra-network	1	NA	"-NA"	NA	0.000638667	NA	NA	NA	NA	NA	NA	NA	NA	NA	NA	NA	NA	0.000839994	0.000353291	TRUE	0.182976	NA	NA	NA	NA	NA	NA	NA	NA	NA	NA	NA	NA	NA	NA	NA	NA	NA	NA	NA	NA	NA	NA
HGNC:2678	"DARS1"	Resting_state_DMN+ Intra-network	1	1	"--"	NA	6.55804e-06	NA	NA	NA	NA	NA	NA	NA	NA	NA	NA	NA	NA	0.000839591	0.000340396	TRUE	0.168777	0.000890061	0.000364822	TRUE	0.166536	NA	NA	NA	NA	NA	NA	NA	NA	NA	NA	NA	NA	NA	NA	NA	NA	NA	NA
HGNC:28116	"CPTP"	Resting_state_DMN+ Intra-network	NA	1	"NA-"	NA	0.0225765	NA	NA	NA	NA	NA	NA	NA	NA	NA	NA	NA	NA	NA	NA	NA	NA	0.00090395	0.0001576	TRUE	0.0245725	NA	NA	NA	NA	NA	NA	NA	NA	NA	NA	NA	NA	NA	NA	NA	NA	NA	NA
HGNC:28873	"VTCN1"	Resting_state_DMN+ Intra-network	NA	1	"NA-"	NA	0.0167895	NA	NA	NA	NA	NA	NA	NA	NA	NA	NA	NA	NA	NA	NA	NA	NA	0.000902715	0.000173278	TRUE	0.0301642	NA	NA	NA	NA	NA	NA	NA	NA	NA	NA	NA	NA	NA	NA	NA	NA	NA	NA
HGNC:30014	"PGLYRP3"	Resting_state_DMN+ Intra-network	1	NA	"-NA"	NA	0.0233109	NA	NA	NA	NA	NA	NA	NA	NA	NA	NA	NA	NA	0.000840327	0.000155914	TRUE	0.031027	NA	NA	NA	NA	NA	NA	NA	NA	NA	NA	NA	NA	NA	NA	NA	NA	NA	NA	NA	NA	NA	NA
HGNC:30991	"LRIG3"	Resting_state_DMN+ Intra-network	NA	1	"NA-"	NA	0.0334447	NA	NA	NA	NA	NA	NA	NA	NA	NA	NA	NA	NA	NA	NA	NA	NA	0.000903758	0.000137059	TRUE	0.0184515	NA	NA	NA	NA	NA	NA	NA	NA	NA	NA	NA	NA	NA	NA	NA	NA	NA	NA
HGNC:3164	"EDF1"	Resting_state_DMN+ Intra-network	NA	1	"NA+"	NA	0.0443773	NA	NA	NA	NA	NA	NA	NA	NA	NA	NA	NA	NA	NA	NA	NA	NA	0.000876954	0.000122491	TRUE	0.0164522	NA	NA	NA	NA	NA	NA	NA	NA	NA	NA	NA	NA	NA	NA	NA	NA	NA	NA
HGNC:3223	"EFNA3"	Resting_state_DMN+ Intra-network	1	NA	"-NA"	NA	0.0489552	NA	NA	NA	NA	NA	NA	NA	NA	NA	NA	NA	NA	0.000839994	0.000117483	TRUE	0.0177175	NA	NA	NA	NA	NA	NA	NA	NA	NA	NA	NA	NA	NA	NA	NA	NA	NA	NA	NA	NA	NA	NA
HGNC:32363	"CHAC2"	Resting_state_DMN+ Intra-network	NA	1	"NA-"	NA	0.00752396	NA	NA	NA	NA	NA	NA	NA	NA	NA	NA	NA	NA	NA	NA	NA	NA	0.000902715	0.000216461	TRUE	0.0489471	NA	NA	NA	NA	NA	NA	NA	NA	NA	NA	NA	NA	NA	NA	NA	NA	NA	NA
HGNC:3355	"ENPEP"	Resting_state_DMN+ Intra-network	NA	1	"NA+"	NA	0.0462752	NA	NA	NA	NA	NA	NA	NA	NA	NA	NA	NA	NA	NA	NA	NA	NA	0.00090395	0.000120352	TRUE	0.0142358	NA	NA	NA	NA	NA	NA	NA	NA	NA	NA	NA	NA	NA	NA	NA	NA	NA	NA
HGNC:3573	"FADD"	Resting_state_DMN+ Intra-network	NA	1	"NA-"	NA	6.90082e-06	NA	NA	NA	NA	NA	NA	NA	NA	NA	NA	NA	NA	NA	NA	NA	NA	0.000881663	0.0006126	TRUE	0.523112	NA	NA	NA	NA	NA	NA	NA	NA	NA	NA	NA	NA	NA	NA	NA	NA	NA	NA
HGNC:361	"AK1"	Resting_state_DMN+ Intra-network	1	NA	"-NA"	NA	0.0404889	NA	NA	NA	NA	NA	NA	NA	NA	NA	NA	NA	NA	0.000840184	0.000127191	TRUE	0.0206449	NA	NA	NA	NA	NA	NA	NA	NA	NA	NA	NA	NA	NA	NA	NA	NA	NA	NA	NA	NA	NA	NA
HGNC:4432	"GOT1"	Resting_state_DMN+ Intra-network	NA	1	"NA+"	NA	0.00675986	NA	NA	NA	NA	NA	NA	NA	NA	NA	NA	NA	NA	NA	NA	NA	NA	0.000875662	0.000222286	TRUE	0.0574534	NA	NA	NA	NA	NA	NA	NA	NA	NA	NA	NA	NA	NA	NA	NA	NA	NA	NA
HGNC:4562	"GRAP"	Resting_state_DMN+ Intra-network	1	NA	"+NA"	NA	3.54881e-05	NA	NA	NA	NA	NA	NA	NA	NA	NA	NA	NA	NA	0.000840374	0.000518048	TRUE	0.415522	NA	NA	NA	NA	NA	NA	NA	NA	NA	NA	NA	NA	NA	NA	NA	NA	NA	NA	NA	NA	NA	NA
HGNC:4912	"HINT1"	Resting_state_DMN+ Intra-network	1	NA	"-NA"	NA	0.00168402	NA	NA	NA	NA	NA	NA	NA	NA	NA	NA	NA	NA	0.000840303	0.000298934	TRUE	0.126246	NA	NA	NA	NA	NA	NA	NA	NA	NA	NA	NA	NA	NA	NA	NA	NA	NA	NA	NA	NA	NA	NA
HGNC:4913	"HIP1"	Resting_state_DMN+ Intra-network	NA	1	"NA+"	NA	0.0150702	NA	NA	NA	NA	NA	NA	NA	NA	NA	NA	NA	NA	NA	NA	NA	NA	0.00090395	0.000179035	TRUE	0.0321942	NA	NA	NA	NA	NA	NA	NA	NA	NA	NA	NA	NA	NA	NA	NA	NA	NA	NA
HGNC:56772	"DUSP13A"	Resting_state_DMN+ Intra-network	NA	1	"NA-"	NA	0.0248376	NA	NA	NA	NA	NA	NA	NA	NA	NA	NA	NA	NA	NA	NA	NA	NA	0.000879472	0.000152581	TRUE	0.0253181	NA	NA	NA	NA	NA	NA	NA	NA	NA	NA	NA	NA	NA	NA	NA	NA	NA	NA
HGNC:5964	"IL10RA"	Resting_state_DMN+ Intra-network	NA	1	"NA-"	NA	0.000128715	NA	NA	NA	NA	NA	NA	NA	NA	NA	NA	NA	NA	NA	NA	NA	NA	0.000897887	0.000444194	TRUE	0.252948	NA	NA	NA	NA	NA	NA	NA	NA	NA	NA	NA	NA	NA	NA	NA	NA	NA	NA
HGNC:598	"APLP2"	Resting_state_DMN+ Intra-network	1	NA	"-NA"	NA	0.0284714	NA	NA	NA	NA	NA	NA	NA	NA	NA	NA	NA	NA	0.000840137	0.000145432	TRUE	0.0269519	NA	NA	NA	NA	NA	NA	NA	NA	NA	NA	NA	NA	NA	NA	NA	NA	NA	NA	NA	NA	NA	NA
HGNC:6178	"ITPKA"	Resting_state_DMN+ Intra-network	1	NA	"-NA"	NA	0.0419295	NA	NA	NA	NA	NA	NA	NA	NA	NA	NA	NA	NA	0.000840161	0.000125397	TRUE	0.0200821	NA	NA	NA	NA	NA	NA	NA	NA	NA	NA	NA	NA	NA	NA	NA	NA	NA	NA	NA	NA	NA	NA
HGNC:6343	"KITLG"	Resting_state_DMN+ Intra-network	NA	1	"NA+"	NA	0.0260177	NA	NA	NA	NA	NA	NA	NA	NA	NA	NA	NA	NA	NA	NA	NA	NA	0.000881663	0.000150148	TRUE	0.0242795	NA	NA	NA	NA	NA	NA	NA	NA	NA	NA	NA	NA	NA	NA	NA	NA	NA	NA
HGNC:6897	"MARK3"	Resting_state_DMN+ Intra-network	1	NA	"-NA"	NA	0.0204774	NA	NA	NA	NA	NA	NA	NA	NA	NA	NA	NA	NA	0.000842328	0.000162749	TRUE	0.0336168	NA	NA	NA	NA	NA	NA	NA	NA	NA	NA	NA	NA	NA	NA	NA	NA	NA	NA	NA	NA	NA	NA
HGNC:6915	"MB"	Resting_state_DMN+ Intra-network	NA	1	"NA+"	NA	0.0207501	NA	NA	NA	NA	NA	NA	NA	NA	NA	NA	NA	NA	NA	NA	NA	NA	0.0008714	0.000162049	TRUE	0.0296272	NA	NA	NA	NA	NA	NA	NA	NA	NA	NA	NA	NA	NA	NA	NA	NA	NA	NA
HGNC:7162	"MMP16"	Resting_state_DMN+ Intra-network	1	NA	"+NA"	NA	0.00527486	NA	NA	NA	NA	NA	NA	NA	NA	NA	NA	NA	NA	0.000840374	0.00023583	TRUE	0.0747846	NA	NA	NA	NA	NA	NA	NA	NA	NA	NA	NA	NA	NA	NA	NA	NA	NA	NA	NA	NA	NA	NA
HGNC:7377	"MSRA"	Resting_state_DMN+ Intra-network	NA	1	"NA-"	NA	0.000321255	NA	NA	NA	NA	NA	NA	NA	NA	NA	NA	NA	NA	NA	NA	NA	NA	0.000878302	0.000392142	TRUE	0.203508	NA	NA	NA	NA	NA	NA	NA	NA	NA	NA	NA	NA	NA	NA	NA	NA	NA	NA
HGNC:7780	"NFE2"	Resting_state_DMN+ Intra-network	NA	1	"NA+"	NA	0.0268297	NA	NA	NA	NA	NA	NA	NA	NA	NA	NA	NA	NA	NA	NA	NA	NA	0.000899028	0.000148537	TRUE	0.0221571	NA	NA	NA	NA	NA	NA	NA	NA	NA	NA	NA	NA	NA	NA	NA	NA	NA	NA
HGNC:7794	"NFKB1"	Resting_state_DMN+ Intra-network	1	1	"--"	NA	0.00867623	NA	NA	NA	NA	NA	NA	NA	NA	NA	NA	NA	NA	0.000840517	0.0001956	TRUE	0.0498591	0.00090395	8.17418e-05	TRUE	0.00695811	NA	NA	NA	NA	NA	NA	NA	NA	NA	NA	NA	NA	NA	NA	NA	NA	NA	NA
HGNC:8052	"NUDT5"	Resting_state_DMN+ Intra-network	1	1	"++"	NA	0.00196964	NA	NA	NA	NA	NA	NA	NA	NA	NA	NA	NA	NA	0.000839686	0.000236877	TRUE	0.0757115	0.00088182	0.000127617	TRUE	0.01748	NA	NA	NA	NA	NA	NA	NA	NA	NA	NA	NA	NA	NA	NA	NA	NA	NA	NA
HGNC:9114	"PMM1"	Resting_state_DMN+ Intra-network	1	NA	"-NA"	NA	0.0052189	NA	NA	NA	NA	NA	NA	NA	NA	NA	NA	NA	NA	0.000839828	0.000236415	TRUE	0.0753474	NA	NA	NA	NA	NA	NA	NA	NA	NA	NA	NA	NA	NA	NA	NA	NA	NA	NA	NA	NA	NA	NA
HGNC:9121	"PMS1"	Resting_state_DMN+ Intra-network	NA	1	"NA-"	NA	0.00202711	NA	NA	NA	NA	NA	NA	NA	NA	NA	NA	NA	NA	NA	NA	NA	NA	0.000899708	0.000288612	TRUE	0.0945625	NA	NA	NA	NA	NA	NA	NA	NA	NA	NA	NA	NA	NA	NA	NA	NA	NA	NA
HGNC:9621	"TWF2"	Resting_state_DMN+ Intra-network	NA	1	"NA-"	NA	0.0218155	NA	NA	NA	NA	NA	NA	NA	NA	NA	NA	NA	NA	NA	NA	NA	NA	0.000875662	0.000159407	TRUE	0.0281465	NA	NA	NA	NA	NA	NA	NA	NA	NA	NA	NA	NA	NA	NA	NA	NA	NA	NA
HGNC:9670	"PTPRF"	Resting_state_DMN+ Intra-network	NA	1	"NA+"	NA	0.0341741	NA	NA	NA	NA	NA	NA	NA	NA	NA	NA	NA	NA	NA	NA	NA	NA	0.0008714	0.000135939	TRUE	0.0206852	NA	NA	NA	NA	NA	NA	NA	NA	NA	NA	NA	NA	NA	NA	NA	NA	NA	NA
HGNC:9840	"RALB"	Resting_state_DMN+ Intra-network	1	1	"--"	NA	0.00429781	NA	NA	NA	NA	NA	NA	NA	NA	NA	NA	NA	NA	0.000840113	0.000156166	TRUE	0.0311572	0.00090069	0.000160085	TRUE	0.0257172	NA	NA	NA	NA	NA	NA	NA	NA	NA	NA	NA	NA	NA	NA	NA	NA	NA	NA
HGNC:9859	"RAP1GDS1"	Resting_state_DMN+ Intra-network	1	NA	"+NA"	NA	0.0114238	NA	NA	NA	NA	NA	NA	NA	NA	NA	NA	NA	NA	0.000840684	0.00019388	TRUE	0.0488953	NA	NA	NA	NA	NA	NA	NA	NA	NA	NA	NA	NA	NA	NA	NA	NA	NA	NA	NA	NA	NA	NA
HGNC:10675	"SDF2"	Resting_state_Motor	3	NA	"-NA"	0.000154616	NA	0.000154616	-0.0367196	0.0097051	NA	NA	NA	1.1895	2	0.551701	NA	NA	NA	0.00252036	0.0004698	TRUE	0.00018985	NA	NA	NA	NA	-0.00277167	0.00332406	0.557533	NA	NA	NA	0.442909	-0.0229454	0.0191593	0.000449638	-0.0351784	0.0100249	NA	NA	NA	NA	NA	NA
HGNC:2334	"CR1"	Resting_state_Motor	8	5	"--"	0.000277397	NA	0.0150121	-0.0155467	0.00639231	0.0015868	-0.0197087	0.00624025	14.8044	7	0.0385898	7.65608	4	0.105021	0.00671908	0.000627856	TRUE	8.6998e-14	0.00438801	0.000534263	TRUE	2.31395e-08	-0.00394042	0.0057293	0.51729	-0.00689943	0.0063434	0.356321	0.979681	-0.000630399	0.0237449	0.00232446	-0.0249448	0.00819125	0.971315	0.000806675	0.0206652	0.000938906	-0.0245365	0.00741681
HGNC:1985	"CIT"	Resting_state_Motor	NA	2	"NA-"	0.000604267	NA	NA	NA	NA	0.000604267	-0.116558	0.033985	NA	NA	NA	0.207749	1	0.648537	NA	NA	NA	NA	0.00179942	0.00036274	TRUE	0.00265019	NA	NA	NA	NA	NA	NA	NA	NA	NA	NA	NA	NA	NA	NA	NA	NA	NA	NA
HGNC:6839	"MAP2"	Resting_state_Motor	NA	2	"NA+"	0.000773103	NA	NA	NA	NA	0.000773103	0.070323	0.0209154	NA	NA	NA	3.49183	1	0.0616723	NA	NA	NA	NA	0.001755	0.00044836	TRUE	0.00734325	NA	NA	NA	NA	NA	NA	NA	NA	NA	NA	NA	NA	NA	NA	NA	NA	NA	NA
HGNC:18509	"FCRL1"	Resting_state_Motor	6	4	"++"	0.000830998	NA	0.00744726	0.0223706	0.00835922	0.0106898	0.0245237	0.00960703	1.91394	5	0.860921	1.75738	3	0.624253	0.00504009	0.000275013	TRUE	1.04813e-12	0.00352665	0.000250703	TRUE	1.78174e-08	-0.00266217	0.0050001	0.622634	-0.00432869	0.0034324	0.334444	0.223822	0.0342422	0.0238128	0.00512668	0.0248271	0.00887011	0.150964	0.0486472	0.0214055	0.00667662	0.027505	0.0101399
HGNC:2192	"COL15A1"	Resting_state_Motor	4	2	"--"	0.00108036	NA	0.00231876	-0.0306038	0.0100471	0.045914	-0.0228551	0.0114494	9.28803	3	0.0256966	0.403805	1	0.525131	0.00336216	0.000562598	TRUE	7.32813e-06	0.00175132	0.000132989	TRUE	8.71013e-05	-0.00842595	0.00286742	0.0989235	NA	NA	NA	0.406443	0.0211483	0.020276	0.0279102	-0.0258807	0.0117717	NA	NA	NA	NA	NA	NA
HGNC:6000	"IL1RN"	Resting_state_Motor	3	3	"--"	0.00130428	NA	0.0207346	-0.0247199	0.0106884	0.00632929	-0.0247082	0.0090499	2.81445	2	0.244821	1.01503	2	0.601989	0.00252062	0.000247366	TRUE	6.49505e-06	0.00265262	0.00025663	TRUE	4.56497e-06	0.00588426	0.0137419	0.742439	0.0105793	0.0108651	0.508484	0.608592	-0.0610815	0.0865027	0.0266164	-0.0253643	0.0114403	0.39732	-0.0803682	0.0578757	0.00916244	-0.0244484	0.00938184
HGNC:2336	"CR2"	Resting_state_Motor	5	4	"--"	0.00140553	NA	0.0301245	-0.021445	0.00988955	0.00473421	-0.0284002	0.0100547	7.32765	4	0.119554	6.18433	3	0.102979	0.00419919	0.000364541	TRUE	2.18258e-09	0.00351456	0.000429164	TRUE	5.96436e-07	0.00170304	0.00378275	0.683101	-0.00573613	0.00571486	0.42122	0.30069	-0.0298532	0.0239283	0.0147609	-0.0303334	0.0124409	0.791947	-0.00759534	0.0252493	0.0148005	-0.0275751	0.0113142
HGNC:16276	"TRIM5"	Resting_state_Motor	NA	6	"NA+"	0.00151806	NA	NA	NA	NA	0.00151806	0.0249093	0.00785482	NA	NA	NA	3.8314	5	0.573937	NA	NA	NA	NA	0.00529564	0.000420839	TRUE	1.36607e-11	NA	NA	NA	0.00105298	0.00411045	0.810453	NA	NA	NA	NA	NA	NA	0.266021	0.0212146	0.0164229	0.000797654	0.0293258	0.00874456
HGNC:11248	"SPINT3"	Resting_state_Motor	4	2	"++"	0.00261401	NA	0.0106111	0.0222645	0.00871323	0.0268881	0.0530215	0.0239576	0.45331	3	0.929022	1.09229	1	0.295965	0.0033595	0.000211596	TRUE	1.34152e-08	0.00175795	0.000181521	TRUE	0.000233478	0.00215594	0.00845426	0.822541	NA	NA	NA	0.732095	0.0136777	0.0347812	0.0181768	0.022136	0.00937171	NA	NA	NA	NA	NA	NA
HGNC:18281	"PECR"	Resting_state_Motor	1	3	"++"	0.00269375	0.00221062	NA	NA	NA	0.00269375	0.0250924	0.00836223	NA	NA	NA	0.737046	2	0.691755	0.000840279	0.000283795	TRUE	0.112516	0.00269708	0.000295167	TRUE	7.78137e-06	NA	NA	NA	-0.00302443	0.00727522	0.749184	NA	NA	NA	NA	NA	NA	0.358152	0.0330189	0.0208203	0.00157989	0.0262245	0.00829996
HGNC:14258	"CD2AP"	Resting_state_Motor	NA	2	"NA-"	0.00296144	NA	NA	NA	NA	0.00296144	-0.0251178	0.0084523	NA	NA	NA	0.0219078	1	0.882333	NA	NA	NA	NA	0.00176333	0.000268257	TRUE	0.00093294	NA	NA	NA	NA	NA	NA	NA	NA	NA	NA	NA	NA	NA	NA	NA	NA	NA	NA
HGNC:6711	"LTB"	Resting_state_Motor	NA	5	"NA-"	0.0031167	NA	NA	NA	NA	0.0031167	-0.0289688	0.00980006	NA	NA	NA	5.56649	4	0.233947	NA	NA	NA	NA	0.00439736	0.000433469	TRUE	3.87422e-09	NA	NA	NA	0.00216204	0.00699396	0.777449	NA	NA	NA	NA	NA	NA	0.383111	-0.0405894	0.0398221	0.10159	-0.0207178	0.0126545
HGNC:11181	"SOD3"	Resting_state_Motor	14	3	"--"	0.0045313	NA	0.0366212	-0.00905178	0.00433107	0.0144859	-0.0234628	0.0095963	21.7319	13	0.0596583	4.46914	2	0.107038	0.0117629	0.000790899	TRUE	5.08238e-26	0.00262227	0.000316582	TRUE	1.49727e-05	0.000852164	0.0063833	0.896011	-0.00369154	0.0175015	0.867659	0.361416	-0.0102696	0.0108233	0.183016	-0.00736087	0.00552815	0.933628	-0.0079641	0.0761127	0.0447311	-0.0202715	0.0100995
HGNC:6136	"ITGA11"	Resting_state_Motor	NA	5	"NA+"	0.0053822	NA	NA	NA	NA	0.0053822	0.0246095	0.00884208	NA	NA	NA	3.26297	4	0.514821	NA	NA	NA	NA	0.00441303	0.000333613	TRUE	4.67926e-10	NA	NA	NA	-0.00155497	0.0052659	0.78703	NA	NA	NA	NA	NA	NA	0.211167	0.0293801	0.0185376	0.121811	0.0155417	0.010045
HGNC:9157	"PNLIPRP2"	Resting_state_Motor	8	11	"--"	0.00660045	NA	0.0313757	-0.016959	0.00787956	0.0259258	-0.0142919	0.00641663	7.16961	7	0.411437	14.6221	10	0.146457	0.00671708	0.000357642	TRUE	1.43722e-16	0.00971098	0.000593439	TRUE	6.86353e-22	0.0122505	0.013622	0.40313	-0.00865609	0.0166372	0.61542	0.23201	-0.0499707	0.0375875	0.174172	-0.0140556	0.0103432	0.841421	0.00960238	0.0466271	0.051937	-0.0154759	0.00796225
HGNC:14604	"AMN"	Resting_state_Motor	NA	7	"NA-"	0.00664021	NA	NA	NA	NA	0.00664021	-0.0156968	0.00578286	NA	NA	NA	8.19981	6	0.223827	NA	NA	NA	NA	0.00628521	0.000471746	TRUE	1.17995e-13	NA	NA	NA	-0.00337037	0.00366865	0.400404	NA	NA	NA	NA	NA	NA	0.927405	-0.00160887	0.0167951	0.0406071	-0.0152168	0.00743184
HGNC:11186	"SORT1"	Resting_state_Motor	NA	2	"NA+"	0.00699652	NA	NA	NA	NA	0.00699652	0.0340816	0.0126368	NA	NA	NA	1.64781	1	0.199258	NA	NA	NA	NA	0.00176673	0.000270352	TRUE	0.00094832	NA	NA	NA	NA	NA	NA	NA	NA	NA	NA	NA	NA	NA	NA	NA	NA	NA	NA
HGNC:3231	"CELSR2"	Resting_state_Motor	NA	9	"NA+"	0.00712816	NA	NA	NA	NA	0.00712816	0.0171968	0.00639098	NA	NA	NA	8.09733	8	0.424021	NA	NA	NA	NA	0.00805591	0.000464786	TRUE	1.33679e-18	NA	NA	NA	-0.000458449	0.00834645	0.957731	NA	NA	NA	NA	NA	NA	0.48122	0.0185107	0.0248871	0.00658675	0.0188433	0.00693522
HGNC:2465	"NCAN"	Resting_state_Motor	3	1	"--"	0.00753745	0.227322	0.00753745	-0.0332383	0.0124389	NA	NA	NA	3.43198	2	0.179785	NA	NA	NA	0.00252096	0.000320375	TRUE	2.37697e-05	0.000874683	4.41702e-05	TRUE	0.00300397	-0.157896	0.103566	0.369571	NA	NA	NA	0.391068	0.446387	0.314847	0.00913556	-0.0331449	0.0127141	NA	NA	NA	NA	NA	NA
HGNC:3146	"ECE1"	Resting_state_Motor	NA	2	"NA-"	0.00787509	NA	NA	NA	NA	0.00787509	-0.0364891	0.0137313	NA	NA	NA	0.655993	1	0.417978	NA	NA	NA	NA	0.00180461	0.000233857	TRUE	0.000477086	NA	NA	NA	NA	NA	NA	NA	NA	NA	NA	NA	NA	NA	NA	NA	NA	NA	NA
HGNC:13949	"FKBPL"	Resting_state_Motor	NA	2	"NA-"	0.0080968	NA	NA	NA	NA	0.0080968	-0.0872583	0.0329525	NA	NA	NA	0.554773	1	0.456374	NA	NA	NA	NA	0.00175795	0.000229297	TRUE	0.000532278	NA	NA	NA	NA	NA	NA	NA	NA	NA	NA	NA	NA	NA	NA	NA	NA	NA	NA
HGNC:16944	"RBM17"	Resting_state_Motor	3	1	"++"	0.00813484	0.0202089	0.00813484	0.0345421	0.0130524	NA	NA	NA	0.488392	2	0.783334	NA	NA	NA	0.00252053	0.000227027	TRUE	4.31049e-06	0.000876954	0.000163447	TRUE	0.0295023	0.00255913	0.0110458	0.855063	NA	NA	NA	0.532202	0.0280242	0.0310131	0.00781071	0.0354359	0.0133211	NA	NA	NA	NA	NA	NA
HGNC:9718	"PXN"	Resting_state_Motor	NA	11	"NA-"	0.0086557	NA	NA	NA	NA	0.0086557	-0.0135814	0.00517315	NA	NA	NA	9.51911	10	0.483645	NA	NA	NA	NA	0.00992534	0.000497341	TRUE	2.0975e-23	NA	NA	NA	-0.00149964	0.00386988	0.707379	NA	NA	NA	NA	NA	NA	0.459229	-0.00935958	0.012105	0.0650489	-0.0115982	0.00628658
HGNC:20502	"SLC39A5"	Resting_state_Motor	NA	2	"NA-"	0.00922085	NA	NA	NA	NA	0.00922085	-0.0453841	0.0174302	NA	NA	NA	0.0969455	1	0.755526	NA	NA	NA	NA	0.00176521	0.000208381	TRUE	0.000366764	NA	NA	NA	NA	NA	NA	NA	NA	NA	NA	NA	NA	NA	NA	NA	NA	NA	NA
HGNC:453	"AMBP"	Resting_state_Motor	NA	4	"NA+"	0.00970292	NA	NA	NA	NA	0.00970292	0.0455509	0.0176128	NA	NA	NA	0.54631	3	0.908606	NA	NA	NA	NA	0.0035043	0.00021925	TRUE	8.97056e-09	NA	NA	NA	0.00140505	0.00341747	0.720839	NA	NA	NA	NA	NA	NA	0.302961	0.0371321	0.0270095	0.0657247	0.0388102	0.0210891
HGNC:8657	"PCDH12"	Resting_state_Motor	NA	5	"NA-"	0.0103616	NA	NA	NA	NA	0.0103616	-0.0211019	0.00823161	NA	NA	NA	0.806351	4	0.937595	NA	NA	NA	NA	0.00438477	0.000223583	TRUE	3.13489e-11	NA	NA	NA	-0.00233718	0.00738836	0.772482	NA	NA	NA	NA	NA	NA	0.708582	-0.0121352	0.0295167	0.0243605	-0.0196458	0.00872606
HGNC:4330	"GLRX"	Resting_state_Motor	NA	8	"NA-"	0.0107147	NA	NA	NA	NA	0.0107147	-0.0138714	0.00543577	NA	NA	NA	13.8811	7	0.053337	NA	NA	NA	NA	0.00709202	0.000617946	TRUE	1.61261e-14	NA	NA	NA	-0.00701736	0.00729809	0.373416	NA	NA	NA	NA	NA	NA	0.820566	0.00499426	0.0210758	0.0570982	-0.0117373	0.0061692
HGNC:3227	"EFNB2"	Resting_state_Motor	2	NA	"+NA"	0.0113225	NA	0.0113225	0.0733015	0.0289434	NA	NA	NA	0.317736	1	0.572971	NA	NA	NA	0.00168013	0.000203992	TRUE	0.00047935	NA	NA	NA	NA	NA	NA	NA	NA	NA	NA	NA	NA	NA	NA	NA	NA	NA	NA	NA	NA	NA	NA
HGNC:22192	"SCRN1"	Resting_state_Motor	NA	3	"NA+"	0.0115676	NA	NA	NA	NA	0.0115676	0.0427465	0.0169289	NA	NA	NA	1.10749	2	0.574792	NA	NA	NA	NA	0.00264782	0.000226768	TRUE	2.55208e-06	NA	NA	NA	-0.00727131	0.00759921	0.514035	NA	NA	NA	NA	NA	NA	0.317304	0.0825898	0.0449497	0.0155338	0.0432579	0.0178775
HGNC:4415	"GNMT"	Resting_state_Motor	3	NA	"-NA"	0.0124318	NA	0.0124318	-0.0255739	0.010231	NA	NA	NA	3.0272	2	0.220116	NA	NA	NA	0.00251991	0.00028107	TRUE	1.22313e-05	NA	NA	NA	NA	-0.0227198	0.0660578	0.78911	NA	NA	NA	0.838425	0.078957	0.304389	0.0129191	-0.0253401	0.0101932	NA	NA	NA	NA	NA	NA
HGNC:30249	"QSOX2"	Resting_state_Motor	7	NA	"-NA"	0.013702	NA	0.013702	-0.0172703	0.00700627	NA	NA	NA	3.50328	6	0.743534	NA	NA	NA	0.00589324	0.000290295	TRUE	5.32824e-15	NA	NA	NA	NA	0.00426234	0.00359024	0.288471	NA	NA	NA	0.0818404	-0.0336918	0.0155053	0.0118815	-0.0186735	0.00742294	NA	NA	NA	NA	NA	NA
HGNC:2730	"DDR1"	Resting_state_Motor	NA	7	"NA-"	0.0137069	NA	NA	NA	NA	0.0137069	-0.0167255	0.00678561	NA	NA	NA	11.1835	6	0.0828667	NA	NA	NA	NA	0.00612278	0.000523003	TRUE	6.75194e-13	NA	NA	NA	0.0244098	0.0133216	0.126384	NA	NA	NA	NA	NA	NA	0.0803497	-0.0949429	0.0434025	0.0410691	-0.0161525	0.0079069
HGNC:17755	"TNFRSF13C"	Resting_state_Motor	NA	7	"NA+"	0.0141326	NA	NA	NA	NA	0.0141326	0.0146093	0.00595355	NA	NA	NA	6.69988	6	0.349496	NA	NA	NA	NA	0.00628521	0.000385504	TRUE	1.50425e-14	NA	NA	NA	0.00411222	0.00435135	0.38803	NA	NA	NA	NA	NA	NA	0.853881	0.0027305	0.0140816	0.0957498	0.0127475	0.00765243
HGNC:12559	"UMOD"	Resting_state_Motor	NA	9	"NA+"	0.0150838	NA	NA	NA	NA	0.0150838	0.0131208	0.00539871	NA	NA	NA	11.7111	8	0.164569	NA	NA	NA	NA	0.00785642	0.00053387	TRUE	1.72014e-17	NA	NA	NA	0.00243149	0.0050874	0.647255	NA	NA	NA	NA	NA	NA	0.66151	0.00680601	0.0148926	0.377132	0.00698305	0.0079066
HGNC:2355	"CRH"	Resting_state_Motor	1	5	"++"	0.0152124	0.319271	NA	NA	NA	0.0152124	0.0195822	0.00806755	NA	NA	NA	1.46502	4	0.832819	0.000840184	3.00604e-05	TRUE	0.00212938	0.00452168	0.000222937	TRUE	1.76231e-11	NA	NA	NA	0.0065101	0.00715799	0.430147	NA	NA	NA	NA	NA	NA	0.775604	0.00545698	0.0175014	0.0816353	0.0155173	0.00891147
HGNC:20960	"C6orf58"	Resting_state_Motor	NA	5	"NA-"	0.01615	NA	NA	NA	NA	0.01615	-0.0200972	0.00835468	NA	NA	NA	2.36849	4	0.668328	NA	NA	NA	NA	0.00463277	0.000247131	TRUE	2.26341e-11	NA	NA	NA	-0.00374142	0.00942768	0.718021	NA	NA	NA	NA	NA	NA	0.971182	-0.00183421	0.0467717	0.05514	-0.0171721	0.00895418
HGNC:2992	"DXO"	Resting_state_Motor	NA	6	"NA+"	0.017262	NA	NA	NA	NA	0.017262	0.0169565	0.00712136	NA	NA	NA	7.5131	5	0.18519	NA	NA	NA	NA	0.00526499	0.00039948	TRUE	9.62753e-12	NA	NA	NA	0.000803926	0.00371694	0.839346	NA	NA	NA	NA	NA	NA	0.312423	0.0150697	0.0130483	0.057455	0.0159507	0.00839584
HGNC:1564	"KYAT1"	Resting_state_Motor	NA	2	"NA-"	0.0178896	NA	NA	NA	NA	0.0178896	-0.0334304	0.0141182	NA	NA	NA	0.0903277	1	0.763761	NA	NA	NA	NA	0.00176684	0.00017265	TRUE	0.000190081	NA	NA	NA	NA	NA	NA	NA	NA	NA	NA	NA	NA	NA	NA	NA	NA	NA	NA
HGNC:3612	"FCER2"	Resting_state_Motor	NA	6	"NA-"	0.0179473	NA	NA	NA	NA	0.0179473	-0.0205002	0.00866191	NA	NA	NA	5.22559	5	0.388973	NA	NA	NA	NA	0.00529092	0.000328097	TRUE	1.56239e-12	NA	NA	NA	-0.00219545	0.0117396	0.860754	NA	NA	NA	NA	NA	NA	0.808953	-0.0120048	0.0464841	0.0873053	-0.015922	0.00931227
HGNC:8104	"OCLN"	Resting_state_Motor	NA	2	"NA-"	0.0181454	NA	NA	NA	NA	0.0181454	-0.0367671	0.0155619	NA	NA	NA	8.32881	1	0.00390212	NA	NA	NA	NA	0.00175391	0.000421503	TRUE	0.00572937	NA	NA	NA	NA	NA	NA	NA	NA	NA	NA	NA	NA	NA	NA	NA	NA	NA	NA
HGNC:10490	"S100A13"	Resting_state_Motor	NA	5	"NA+"	0.0182854	NA	NA	NA	NA	0.0182854	0.0207497	0.00879303	NA	NA	NA	6.14982	4	0.188236	NA	NA	NA	NA	0.00450345	0.000355102	TRUE	5.26212e-10	NA	NA	NA	0.00606607	0.00816817	0.511559	NA	NA	NA	NA	NA	NA	0.791679	0.00647489	0.0224354	0.136	0.0153547	0.0102993
HGNC:19263	"LMAN2L"	Resting_state_Motor	2	NA	"+NA"	0.0188704	NA	0.0188704	0.0445666	0.01898	NA	NA	NA	1.75358	1	0.185428	NA	NA	NA	0.0016802	0.000220205	TRUE	0.000627677	NA	NA	NA	NA	NA	NA	NA	NA	NA	NA	NA	NA	NA	NA	NA	NA	NA	NA	NA	NA	NA	NA
HGNC:9569	"PSME2"	Resting_state_Motor	2	1	"--"	0.0200071	0.487207	0.0200071	-0.0396596	0.017049	NA	NA	NA	0.092122	1	0.761497	NA	NA	NA	0.00167951	0.000166774	TRUE	0.000242365	0.00089169	1.46279e-05	TRUE	0.000798392	NA	NA	NA	NA	NA	NA	NA	NA	NA	NA	NA	NA	NA	NA	NA	NA	NA	NA
HGNC:6522	"LCAT"	Resting_state_Motor	NA	4	"NA-"	0.0208137	NA	NA	NA	NA	0.0208137	-0.0351058	0.0151884	NA	NA	NA	1.39158	3	0.707509	NA	NA	NA	NA	0.00349636	0.000204068	TRUE	6.20378e-09	NA	NA	NA	-0.015242	0.0132736	0.369657	NA	NA	NA	NA	NA	NA	0.69162	0.0249792	0.0544852	0.0402901	-0.0341498	0.0166523
HGNC:17389	"SMPDL3A"	Resting_state_Motor	NA	9	"NA-"	0.0225403	NA	NA	NA	NA	0.0225403	-0.0098027	0.00429728	NA	NA	NA	20.5939	8	0.00830817	NA	NA	NA	NA	0.00791337	0.000781693	TRUE	2.56438e-15	NA	NA	NA	0.0142925	0.00610254	0.0516881	NA	NA	NA	NA	NA	NA	0.0269311	-0.0477846	0.0171307	0.0486325	-0.0103855	0.005267
HGNC:6678	"LPO"	Resting_state_Motor	NA	3	"NA-"	0.0251687	NA	NA	NA	NA	0.0251687	-0.0208734	0.00932348	NA	NA	NA	0.767723	2	0.681226	NA	NA	NA	NA	0.0027333	0.000175155	TRUE	5.55094e-07	NA	NA	NA	-0.0067773	0.00917511	0.594979	NA	NA	NA	NA	NA	NA	0.907731	0.00535923	0.0367172	0.0361099	-0.0194192	0.00926626
HGNC:26045	"C1orf56"	Resting_state_Motor	5	1	"--"	0.0256852	0.20318	0.0256852	-0.0231794	0.01039	NA	NA	NA	1.84235	4	0.764726	NA	NA	NA	0.00420023	0.000206659	TRUE	4.09007e-11	0.000895101	4.90745e-05	TRUE	0.00319451	0.00357073	0.00414758	0.452592	NA	NA	NA	0.115073	-0.0318532	0.0144727	0.0354665	-0.0261086	0.012415	NA	NA	NA	NA	NA	NA
HGNC:9051	"PLAT"	Resting_state_Motor	5	1	"--"	0.0258473	0.168692	0.0258473	-0.0260193	0.0116757	NA	NA	NA	2.45449	4	0.652803	NA	NA	NA	0.00420149	0.000224879	TRUE	7.00643e-11	0.000874734	5.74125e-05	TRUE	0.00441401	-0.00266356	0.00315737	0.460844	NA	NA	NA	0.327522	-0.017772	0.0152282	0.0465323	-0.0239481	0.012031	NA	NA	NA	NA	NA	NA
HGNC:9707	"NECTIN2"	Resting_state_Motor	1	2	"--"	0.0263681	0.86741	NA	NA	NA	0.0263681	-0.0282299	0.0127119	NA	NA	NA	1.94626	1	0.162991	0.000839947	8.44669e-07	TRUE	0.000244934	0.00176673	0.000208428	TRUE	0.000364856	NA	NA	NA	NA	NA	NA	NA	NA	NA	NA	NA	NA	NA	NA	NA	NA	NA	NA
HGNC:27405	"NPNT"	Resting_state_Motor	3	NA	"+NA"	0.0265395	NA	0.0265395	0.0267733	0.0120697	NA	NA	NA	1.87986	2	0.390655	NA	NA	NA	0.00252103	0.000206071	TRUE	2.74118e-06	NA	NA	NA	NA	-0.000259483	0.00534904	0.969142	NA	NA	NA	0.584514	0.0283865	0.0371365	0.0123496	0.0323516	0.0129303	NA	NA	NA	NA	NA	NA
HGNC:5965	"IL10RB"	Resting_state_Motor	1	7	"++"	0.0269567	0.00860485	NA	NA	NA	0.0269567	0.0134486	0.00607946	NA	NA	NA	12.5424	6	0.0509066	0.000839733	0.000209178	TRUE	0.0577659	0.00614339	0.000528374	TRUE	6.95175e-13	NA	NA	NA	0.0046069	0.00502831	0.401595	NA	NA	NA	NA	NA	NA	0.846493	-0.00435904	0.0213815	0.122612	0.0115054	0.00745214
HGNC:32389	"BDH2"	Resting_state_Motor	3	NA	"+NA"	0.0288	NA	0.0288	0.0237803	0.0108774	NA	NA	NA	1.47956	2	0.477218	NA	NA	NA	0.00252143	0.000189675	TRUE	1.88084e-06	NA	NA	NA	NA	0.00333356	0.00370528	0.533589	NA	NA	NA	0.935002	0.00265168	0.0258814	0.0800268	0.0204892	0.0117046	NA	NA	NA	NA	NA	NA
HGNC:31428	"GPR15LG"	Resting_state_Motor	NA	5	"NA-"	0.0291507	NA	NA	NA	NA	0.0291507	-0.0167483	0.00767763	NA	NA	NA	2.03482	4	0.729355	NA	NA	NA	NA	0.00439489	0.000205871	TRUE	1.76384e-11	NA	NA	NA	0.0022985	0.00429691	0.629813	NA	NA	NA	NA	NA	NA	0.230482	-0.024428	0.0162807	0.0963856	-0.0143185	0.00861196
HGNC:27912	"ADAMTSL5"	Resting_state_Motor	NA	6	"NA+"	0.0295368	NA	NA	NA	NA	0.0295368	0.0173987	0.00799484	NA	NA	NA	4.13971	5	0.529481	NA	NA	NA	NA	0.00525119	0.000268969	TRUE	3.64601e-13	NA	NA	NA	0.00819743	0.00729409	0.323963	NA	NA	NA	NA	NA	NA	0.622068	-0.0167625	0.0314306	0.0594026	0.0174392	0.00925056
HGNC:18054	"GPHA2"	Resting_state_Motor	NA	5	"NA+"	0.0303332	NA	NA	NA	NA	0.0303332	0.0215695	0.00995956	NA	NA	NA	4.04513	4	0.399932	NA	NA	NA	NA	0.00439489	0.000264718	TRUE	9.42162e-11	NA	NA	NA	0.00750214	0.0109457	0.542304	NA	NA	NA	NA	NA	NA	0.928499	0.00285974	0.0293394	0.0380487	0.0213556	0.0102952
HGNC:24285	"RMDN1"	Resting_state_Motor	6	NA	"+NA"	0.0309042	NA	0.0309042	0.018931	0.00877122	NA	NA	NA	2.54459	5	0.769766	NA	NA	NA	0.00504203	0.00021827	TRUE	1.81684e-13	NA	NA	NA	NA	-0.00313431	0.00387901	0.464393	NA	NA	NA	0.177875	0.0344227	0.0210836	0.0123799	0.0232065	0.00927842	NA	NA	NA	NA	NA	NA
HGNC:22421	"C7orf50"	Resting_state_Motor	NA	3	"NA+"	0.0310249	NA	NA	NA	NA	0.0310249	0.0186825	0.00866232	NA	NA	NA	0.612634	2	0.736153	NA	NA	NA	NA	0.00263249	0.000159523	TRUE	5.57639e-07	NA	NA	NA	-0.000349799	0.00317835	0.930217	NA	NA	NA	NA	NA	NA	0.427799	0.0201688	0.0160441	0.0499829	0.0178458	0.0091045
HGNC:2701	"DCC"	Resting_state_Motor	NA	3	"NA-"	0.0312408	NA	NA	NA	NA	0.0312408	-0.0212138	0.0098486	NA	NA	NA	0.893373	2	0.639745	NA	NA	NA	NA	0.00269912	0.000167672	TRUE	5.2614e-07	NA	NA	NA	-0.00131167	0.00236136	0.677212	NA	NA	NA	NA	NA	NA	0.537736	-0.0142085	0.0160013	0.0549196	-0.019591	0.0102062
HGNC:11460	"SUOX"	Resting_state_Motor	NA	2	"NA-"	0.0319006	NA	NA	NA	NA	0.0319006	-0.0671253	0.0312843	NA	NA	NA	0.564742	1	0.452356	NA	NA	NA	NA	0.00175391	0.000156625	TRUE	0.00014502	NA	NA	NA	NA	NA	NA	NA	NA	NA	NA	NA	NA	NA	NA	NA	NA	NA	NA
HGNC:9665	"PTPRB"	Resting_state_Motor	NA	6	"NA+"	0.0321894	NA	NA	NA	NA	0.0321894	0.0130352	0.00608541	NA	NA	NA	2.52147	5	0.773259	NA	NA	NA	NA	0.00525119	0.000215457	TRUE	6.84262e-14	NA	NA	NA	0.00328241	0.0109132	0.778573	NA	NA	NA	NA	NA	NA	0.991989	0.000451607	0.0422779	0.0825178	0.0125532	0.00723
HGNC:29471	"LAYN"	Resting_state_Motor	1	8	"--"	0.0328596	0.0908228	NA	NA	NA	0.0328596	-0.0160865	0.00753891	NA	NA	NA	5.39508	7	0.611868	0.000840018	8.66607e-05	TRUE	0.010129	0.00712049	0.000301473	TRUE	4.78205e-18	NA	NA	NA	-0.0236421	0.0124523	0.106374	NA	NA	NA	NA	NA	NA	0.178202	0.0703679	0.0461553	0.123197	-0.0132023	0.00856464
HGNC:2228	"COMT"	Resting_state_Motor	1	10	"++"	0.0330858	0.0745699	NA	NA	NA	0.0330858	0.0158507	0.007438	NA	NA	NA	6.7638	9	0.661696	0.000840042	9.635e-05	TRUE	0.0122371	0.00905658	0.000342595	TRUE	5.72437e-23	NA	NA	NA	0.00322634	0.00708117	0.660774	NA	NA	NA	NA	NA	NA	0.920449	0.00300514	0.029158	0.144751	0.0128055	0.00878094
HGNC:8010	"NRXN3"	Resting_state_Motor	2	NA	"+NA"	0.0343451	NA	0.0343451	0.0306095	0.0144657	NA	NA	NA	0.00310557	1	0.955559	NA	NA	NA	0.00168049	0.000135777	TRUE	0.000125003	NA	NA	NA	NA	NA	NA	NA	NA	NA	NA	NA	NA	NA	NA	NA	NA	NA	NA	NA	NA	NA	NA
HGNC:29507	"SCPEP1"	Resting_state_Motor	NA	2	"NA-"	0.0345436	NA	NA	NA	NA	0.0345436	-0.0195911	0.00926875	NA	NA	NA	0.00141117	1	0.970034	NA	NA	NA	NA	0.0018045	0.000135427	TRUE	7.4174e-05	NA	NA	NA	NA	NA	NA	NA	NA	NA	NA	NA	NA	NA	NA	NA	NA	NA	NA
HGNC:18153	"TNFRSF13B"	Resting_state_Motor	NA	3	"NA-"	0.0351209	NA	NA	NA	NA	0.0351209	-0.0362784	0.0172183	NA	NA	NA	0.95139	2	0.621453	NA	NA	NA	NA	0.00264327	0.000163359	TRUE	5.90273e-07	NA	NA	NA	-0.00416417	0.00501334	0.558737	NA	NA	NA	NA	NA	NA	0.761597	-0.0129484	0.0329451	0.0460357	-0.0370582	0.0185749
HGNC:612	"APOD"	Resting_state_Motor	NA	3	"NA+"	0.0357374	NA	NA	NA	NA	0.0357374	0.0240864	0.0114702	NA	NA	NA	0.424438	2	0.808788	NA	NA	NA	NA	0.00274728	0.000146489	TRUE	2.44805e-07	NA	NA	NA	-0.000960167	0.00333321	0.821449	NA	NA	NA	NA	NA	NA	0.337972	0.0273148	0.0160367	0.0441837	0.0241752	0.0120135
HGNC:14900	"IL22"	Resting_state_Motor	1	3	"++"	0.0370076	0.380144	NA	NA	NA	0.0370076	0.0435932	0.0209012	NA	NA	NA	5.30114	2	0.0706109	0.000839971	2.3342e-05	TRUE	0.00159741	0.00263841	0.000292452	TRUE	9.3237e-06	NA	NA	NA	0.0133407	0.00584067	0.262714	NA	NA	NA	NA	NA	NA	0.345848	-0.131761	0.079566	0.168756	0.0327678	0.0238101
HGNC:4443	"GP5"	Resting_state_Motor	2	1	"--"	0.0377808	0.216583	0.0377808	-0.0434609	0.0209226	NA	NA	NA	1.68216	1	0.194638	NA	NA	NA	0.00168449	0.000181731	TRUE	0.000316375	0.000895101	4.62712e-05	TRUE	0.00293477	NA	NA	NA	NA	NA	NA	NA	NA	NA	NA	NA	NA	NA	NA	NA	NA	NA	NA
HGNC:4628	"GSTA3"	Resting_state_Motor	NA	2	"NA-"	0.0382055	NA	NA	NA	NA	0.0382055	-0.0182472	0.00880385	NA	NA	NA	0.0513549	1	0.820722	NA	NA	NA	NA	0.00180543	0.000131734	TRUE	6.77954e-05	NA	NA	NA	NA	NA	NA	NA	NA	NA	NA	NA	NA	NA	NA	NA	NA	NA	NA
HGNC:13209	"ARHGEF5"	Resting_state_Motor	NA	5	"NA-"	0.0384861	NA	NA	NA	NA	0.0384861	-0.0137641	0.00665048	NA	NA	NA	1.97797	4	0.73981	NA	NA	NA	NA	0.00451906	0.000189745	TRUE	6.36016e-12	NA	NA	NA	0.0234944	0.0212028	0.348681	NA	NA	NA	NA	NA	NA	0.296346	-0.110979	0.0879845	0.222365	-0.00957801	0.00784914
HGNC:3563	"FABP9"	Resting_state_Motor	NA	3	"NA+"	0.0385008	NA	NA	NA	NA	0.0385008	0.0422707	0.0204257	NA	NA	NA	5.97608	2	0.050386	NA	NA	NA	NA	0.00264782	0.000310878	TRUE	1.23266e-05	NA	NA	NA	-0.00195238	0.00892277	0.862863	NA	NA	NA	NA	NA	NA	0.641884	0.0602524	0.0955664	0.0260857	0.0539781	0.0242605
HGNC:28249	"PHYKPL"	Resting_state_Motor	NA	7	"NA-"	0.0385816	NA	NA	NA	NA	0.0385816	-0.0123843	0.00598676	NA	NA	NA	16.0912	6	0.0132729	NA	NA	NA	NA	0.00626571	0.000617262	TRUE	2.44084e-12	NA	NA	NA	0.00182161	0.00495111	0.727995	NA	NA	NA	NA	NA	NA	0.289959	-0.0148718	0.0125704	0.0815542	-0.0111482	0.0064006
HGNC:4453	"GPC5"	Resting_state_Motor	NA	20	"NA-"	0.0387896	NA	NA	NA	NA	0.0387896	-0.00973635	0.00471172	NA	NA	NA	8.80954	19	0.976511	NA	NA	NA	NA	0.0177688	0.000396372	TRUE	5.17844e-49	NA	NA	NA	-0.00271949	0.00391758	0.496434	NA	NA	NA	NA	NA	NA	0.820303	-0.0026051	0.0113019	0.179666	-0.00856789	0.00638545
HGNC:3788	"FOLH1"	Resting_state_Motor	2	1	"--"	0.0395972	0.0475882	0.0395972	-0.0285129	0.0138552	NA	NA	NA	1.65864	1	0.197787	NA	NA	NA	0.00168004	0.000178602	TRUE	0.000303913	0.00090069	0.000118925	TRUE	0.0140934	NA	NA	NA	NA	NA	NA	NA	NA	NA	NA	NA	NA	NA	NA	NA	NA	NA	NA
HGNC:8033	"NTRK3"	Resting_state_Motor	NA	3	"NA-"	0.0399787	NA	NA	NA	NA	0.0399787	-0.0194025	0.00944635	NA	NA	NA	0.223887	2	0.894095	NA	NA	NA	NA	0.00262405	0.000134633	TRUE	2.87421e-07	NA	NA	NA	-0.00154494	0.00342823	0.730458	NA	NA	NA	NA	NA	NA	0.656276	-0.0117018	0.0195251	0.0538145	-0.0188221	0.00976084
HGNC:4426	"GOLGA3"	Resting_state_Motor	NA	2	"NA-"	0.040401	NA	NA	NA	NA	0.040401	-0.0450016	0.021956	NA	NA	NA	0.550618	1	0.458065	NA	NA	NA	NA	0.00175391	0.000143988	TRUE	0.00011059	NA	NA	NA	NA	NA	NA	NA	NA	NA	NA	NA	NA	NA	NA	NA	NA	NA	NA
HGNC:19688	"NECTIN4"	Resting_state_Motor	1	3	"++"	0.0408879	0.0182003	NA	NA	NA	0.0408879	0.0188837	0.00923561	NA	NA	NA	1.48068	2	0.476952	0.000840018	0.000168991	TRUE	0.036692	0.00263491	0.000171561	TRUE	7.54523e-07	NA	NA	NA	-0.0178649	0.0381846	0.721413	NA	NA	NA	NA	NA	NA	0.638395	0.0699299	0.10958	0.0225274	0.0207386	0.00909046
HGNC:1504	"CASP3"	Resting_state_Motor	3	1	"++"	0.0414644	0.118512	0.0414644	0.0297724	0.0146025	NA	NA	NA	1.92161	2	0.382586	NA	NA	NA	0.00251823	0.000184205	TRUE	1.67403e-06	0.0008714	7.38479e-05	TRUE	0.00671406	0.0149585	0.0318667	0.720602	NA	NA	NA	0.845663	-0.0337931	0.13665	0.0882006	0.0263451	0.0154519	NA	NA	NA	NA	NA	NA
HGNC:23017	"FAM20B"	Resting_state_Motor	2	NA	"-NA"	0.0422054	NA	0.0422054	-0.0545005	0.0268279	NA	NA	NA	2.03336	1	0.15388	NA	NA	NA	0.00168035	0.000186674	TRUE	0.000352582	NA	NA	NA	NA	NA	NA	NA	NA	NA	NA	NA	NA	NA	NA	NA	NA	NA	NA	NA	NA	NA	NA
HGNC:2359	"CRIM1"	Resting_state_Motor	NA	3	"NA+"	0.0422297	NA	NA	NA	NA	0.0422297	0.0306207	0.0150748	NA	NA	NA	2.63184	2	0.268227	NA	NA	NA	NA	0.00263288	0.000204787	TRUE	1.68086e-06	NA	NA	NA	-0.0224095	0.0144307	0.36422	NA	NA	NA	NA	NA	NA	0.319621	0.196466	0.107856	0.0485606	0.0340488	0.0172624
HGNC:4605	"GRP"	Resting_state_Motor	NA	5	"NA-"	0.0426159	NA	NA	NA	NA	0.0426159	-0.0129815	0.00640286	NA	NA	NA	3.32668	4	0.504716	NA	NA	NA	NA	0.00449514	0.000225379	TRUE	2.10715e-11	NA	NA	NA	-0.00529021	0.00362162	0.240224	NA	NA	NA	NA	NA	NA	0.911869	0.00141345	0.011752	0.119514	-0.010438	0.00670469
HGNC:11713	"TDRKH"	Resting_state_Motor	NA	3	"NA-"	0.0426236	NA	NA	NA	NA	0.0426236	-0.0188143	0.0092801	NA	NA	NA	2.11268	2	0.347725	NA	NA	NA	NA	0.00270691	0.00018858	TRUE	8.56898e-07	NA	NA	NA	0.00199567	0.00384985	0.695542	NA	NA	NA	NA	NA	NA	0.434385	-0.029651	0.0240921	0.0246659	-0.0207924	0.00925508
HGNC:28752	"OAF"	Resting_state_Motor	8	NA	"-NA"	0.0447174	NA	0.0447174	-0.0122052	0.00608041	NA	NA	NA	7.97774	7	0.334561	NA	NA	NA	0.00671841	0.000363857	TRUE	1.70923e-16	NA	NA	NA	NA	-0.00733481	0.00460738	0.162497	NA	NA	NA	0.497511	0.0116917	0.0161956	0.418933	-0.00701239	0.00867576	NA	NA	NA	NA	NA	NA
HGNC:27780	"HCG22"	Resting_state_Motor	NA	7	"NA+"	0.0448851	NA	NA	NA	NA	0.0448851	0.0130305	0.00649664	NA	NA	NA	4.30463	6	0.635525	NA	NA	NA	NA	0.00632765	0.000252356	TRUE	2.615e-16	NA	NA	NA	0.00302913	0.00431646	0.514139	NA	NA	NA	NA	NA	NA	0.897609	0.00225652	0.0166707	0.0476556	0.0157317	0.00794362
HGNC:6910	"MATN4"	Resting_state_Motor	4	NA	"-NA"	0.0462769	NA	0.0462769	-0.0198075	0.00993924	NA	NA	NA	13.0992	3	0.00442702	NA	NA	NA	0.00335955	0.000517264	TRUE	4.039e-06	NA	NA	NA	NA	-0.210584	0.0833523	0.127408	NA	NA	NA	0.132526	0.832022	0.337397	0.104312	-0.0165606	0.0101956	NA	NA	NA	NA	NA	NA
HGNC:30193	"DEFB4B"	Resting_state_Motor	NA	3	"NA-"	0.0473968	NA	NA	NA	NA	0.0473968	-0.0433735	0.0218755	NA	NA	NA	1.15497	2	0.561307	NA	NA	NA	NA	0.0026828	0.000154133	TRUE	3.9258e-07	NA	NA	NA	-0.0151621	0.0540022	0.825744	NA	NA	NA	NA	NA	NA	0.935583	0.0247373	0.243641	0.0222946	-0.0592308	0.025918
HGNC:10877	"SIGLEC8"	Resting_state_Motor	NA	9	"NA+"	0.0480426	NA	NA	NA	NA	0.0480426	0.00996602	0.005041	NA	NA	NA	4.57574	8	0.801808	NA	NA	NA	NA	0.00809125	0.000257112	TRUE	1.59571e-21	NA	NA	NA	-0.000784331	0.00266954	0.777425	NA	NA	NA	NA	NA	NA	0.176098	0.0117071	0.00777999	0.0720095	0.0106606	0.00592568
HGNC:4203	"GCNT1"	Resting_state_Motor	NA	8	"NA-"	0.0480733	NA	NA	NA	NA	0.0480733	-0.0137946	0.00697851	NA	NA	NA	4.93745	7	0.667596	NA	NA	NA	NA	0.00708695	0.000268037	TRUE	1.77672e-18	NA	NA	NA	0.00409723	0.00506386	0.449337	NA	NA	NA	NA	NA	NA	0.203841	-0.0296396	0.0207895	0.130362	-0.0129063	0.00853209
HGNC:13564	"SPOCK2"	Resting_state_Motor	2	NA	"+NA"	0.048965	NA	0.048965	0.0235947	0.0119837	NA	NA	NA	0.000203986	1	0.988605	NA	NA	NA	0.00167966	0.000117481	TRUE	8.0964e-05	NA	NA	NA	NA	NA	NA	NA	NA	NA	NA	NA	NA	NA	NA	NA	NA	NA	NA	NA	NA	NA	NA
HGNC:10504	"S100P"	Resting_state_Motor	NA	2	"NA+"	0.0490476	NA	NA	NA	NA	0.0490476	0.0182594	0.00927732	NA	NA	NA	6.63484	1	0.0100003	NA	NA	NA	NA	0.001798	0.000318437	TRUE	0.00158612	NA	NA	NA	NA	NA	NA	NA	NA	NA	NA	NA	NA	NA	NA	NA	NA	NA	NA
HGNC:2675	"DAPK2"	Resting_state_Motor	NA	7	"NA-"	0.0496161	NA	NA	NA	NA	0.0496161	-0.0149731	0.00762666	NA	NA	NA	3.3443	6	0.764557	NA	NA	NA	NA	0.00630483	0.000218151	TRUE	8.64452e-17	NA	NA	NA	-0.0028058	0.00620606	0.67013	NA	NA	NA	NA	NA	NA	0.895934	-0.00361298	0.026259	0.124099	-0.0126179	0.00820518
HGNC:1814	"CEACAM1"	Resting_state_Motor	NA	4	"NA-"	0.0499424	NA	NA	NA	NA	0.0499424	-0.0159003	0.00811049	NA	NA	NA	4.99152	3	0.172419	NA	NA	NA	NA	0.00351321	0.000267725	TRUE	2.78819e-08	NA	NA	NA	-0.041091	0.0313737	0.320516	NA	NA	NA	NA	NA	NA	0.396738	0.0745809	0.0697206	0.178625	-0.011612	0.00863344
HGNC:10998	"SLC27A4"	Resting_state_Motor	NA	1	"NA-"	NA	0.0421013	NA	NA	NA	NA	NA	NA	NA	NA	NA	NA	NA	NA	NA	NA	NA	NA	0.000902303	0.000125187	TRUE	0.0154846	NA	NA	NA	NA	NA	NA	NA	NA	NA	NA	NA	NA	NA	NA	NA	NA	NA	NA
HGNC:11408	"STK4"	Resting_state_Motor	NA	1	"NA+"	NA	0.0281217	NA	NA	NA	NA	NA	NA	NA	NA	NA	NA	NA	NA	NA	NA	NA	NA	0.000881663	0.000146079	TRUE	0.0229501	NA	NA	NA	NA	NA	NA	NA	NA	NA	NA	NA	NA	NA	NA	NA	NA	NA	NA
HGNC:11491	"SYK"	Resting_state_Motor	1	NA	"-NA"	NA	0.0198576	NA	NA	NA	NA	NA	NA	NA	NA	NA	NA	NA	NA	0.000840398	0.000164373	TRUE	0.0345861	NA	NA	NA	NA	NA	NA	NA	NA	NA	NA	NA	NA	NA	NA	NA	NA	NA	NA	NA	NA	NA	NA
HGNC:11620	"ELOA"	Resting_state_Motor	NA	1	"NA-"	NA	0.0297311	NA	NA	NA	NA	NA	NA	NA	NA	NA	NA	NA	NA	NA	NA	NA	NA	0.000885869	0.000143174	TRUE	0.0216593	NA	NA	NA	NA	NA	NA	NA	NA	NA	NA	NA	NA	NA	NA	NA	NA	NA	NA
HGNC:11780	"TGM4"	Resting_state_Motor	1	NA	"-NA"	NA	0.00214082	NA	NA	NA	NA	NA	NA	NA	NA	NA	NA	NA	NA	0.000840446	0.000285579	TRUE	0.114021	NA	NA	NA	NA	NA	NA	NA	NA	NA	NA	NA	NA	NA	NA	NA	NA	NA	NA	NA	NA	NA	NA
HGNC:11968	"CNPY3"	Resting_state_Motor	1	NA	"-NA"	NA	0.0290998	NA	NA	NA	NA	NA	NA	NA	NA	NA	NA	NA	NA	0.000839923	0.000144294	TRUE	0.0265518	NA	NA	NA	NA	NA	NA	NA	NA	NA	NA	NA	NA	NA	NA	NA	NA	NA	NA	NA	NA	NA	NA
HGNC:12435	"TXN"	Resting_state_Motor	NA	1	"NA+"	NA	0.0369431	NA	NA	NA	NA	NA	NA	NA	NA	NA	NA	NA	NA	NA	NA	NA	NA	0.000889129	0.000131912	TRUE	0.0181209	NA	NA	NA	NA	NA	NA	NA	NA	NA	NA	NA	NA	NA	NA	NA	NA	NA	NA
HGNC:12450	"TYRP1"	Resting_state_Motor	NA	1	"NA-"	NA	0.00199199	NA	NA	NA	NA	NA	NA	NA	NA	NA	NA	NA	NA	NA	NA	NA	NA	0.00090069	0.000289583	TRUE	0.0949615	NA	NA	NA	NA	NA	NA	NA	NA	NA	NA	NA	NA	NA	NA	NA	NA	NA	NA
HGNC:12631	"USP8"	Resting_state_Motor	1	1	"--"	NA	0.0372857	NA	NA	NA	NA	NA	NA	NA	NA	NA	NA	NA	NA	0.000840232	0.000104902	TRUE	0.0142929	0.000899	8.32781e-05	TRUE	0.00733834	NA	NA	NA	NA	NA	NA	NA	NA	NA	NA	NA	NA	NA	NA	NA	NA	NA	NA
HGNC:14680	"HDGFL2"	Resting_state_Motor	NA	1	"NA+"	NA	0.0292814	NA	NA	NA	NA	NA	NA	NA	NA	NA	NA	NA	NA	NA	NA	NA	NA	0.000877498	0.00014397	TRUE	0.0226574	NA	NA	NA	NA	NA	NA	NA	NA	NA	NA	NA	NA	NA	NA	NA	NA	NA	NA
HGNC:15461	"MANF"	Resting_state_Motor	1	1	"++"	NA	8.98627e-05	NA	NA	NA	NA	NA	NA	NA	NA	NA	NA	NA	NA	0.000840565	0.000272192	TRUE	0.102476	0.000877628	0.00027562	TRUE	0.0921323	NA	NA	NA	NA	NA	NA	NA	NA	NA	NA	NA	NA	NA	NA	NA	NA	NA	NA
HGNC:15741	"IL36G"	Resting_state_Motor	NA	1	"NA-"	NA	0.0340943	NA	NA	NA	NA	NA	NA	NA	NA	NA	NA	NA	NA	NA	NA	NA	NA	0.000904556	0.00013606	TRUE	0.018123	NA	NA	NA	NA	NA	NA	NA	NA	NA	NA	NA	NA	NA	NA	NA	NA	NA	NA
HGNC:16287	"NFU1"	Resting_state_Motor	NA	1	"NA+"	NA	0.0212441	NA	NA	NA	NA	NA	NA	NA	NA	NA	NA	NA	NA	NA	NA	NA	NA	0.000878977	0.000160808	TRUE	0.0282875	NA	NA	NA	NA	NA	NA	NA	NA	NA	NA	NA	NA	NA	NA	NA	NA	NA	NA
HGNC:16903	"TNIP1"	Resting_state_Motor	NA	1	"NA-"	NA	0.00407814	NA	NA	NA	NA	NA	NA	NA	NA	NA	NA	NA	NA	NA	NA	NA	NA	0.000877498	0.000249948	TRUE	0.0740272	NA	NA	NA	NA	NA	NA	NA	NA	NA	NA	NA	NA	NA	NA	NA	NA	NA	NA
HGNC:17038	"MGLL"	Resting_state_Motor	NA	1	"NA+"	NA	0.00203166	NA	NA	NA	NA	NA	NA	NA	NA	NA	NA	NA	NA	NA	NA	NA	NA	0.00087929	0.000288487	TRUE	0.101508	NA	NA	NA	NA	NA	NA	NA	NA	NA	NA	NA	NA	NA	NA	NA	NA	NA	NA
HGNC:1728	"CDC27"	Resting_state_Motor	NA	1	"NA-"	NA	0.010349	NA	NA	NA	NA	NA	NA	NA	NA	NA	NA	NA	NA	NA	NA	NA	NA	0.000902715	0.000199203	TRUE	0.0407648	NA	NA	NA	NA	NA	NA	NA	NA	NA	NA	NA	NA	NA	NA	NA	NA	NA	NA
HGNC:17967	"IRAK4"	Resting_state_Motor	1	1	"--"	NA	0.0294857	NA	NA	NA	NA	NA	NA	NA	NA	NA	NA	NA	NA	0.000840184	0.000108456	TRUE	0.0152132	0.000882606	9.34821e-05	TRUE	0.00965847	NA	NA	NA	NA	NA	NA	NA	NA	NA	NA	NA	NA	NA	NA	NA	NA	NA	NA
HGNC:1820	"CEACAM8"	Resting_state_Motor	1	1	"--"	NA	0.0368346	NA	NA	NA	NA	NA	NA	NA	NA	NA	NA	NA	NA	0.000839899	5.88391e-05	TRUE	0.00534775	0.000899	0.000132021	TRUE	0.0174417	NA	NA	NA	NA	NA	NA	NA	NA	NA	NA	NA	NA	NA	NA	NA	NA	NA	NA
HGNC:18271	"ENAH"	Resting_state_Motor	NA	1	"NA+"	NA	0.0414726	NA	NA	NA	NA	NA	NA	NA	NA	NA	NA	NA	NA	NA	NA	NA	NA	0.000897887	0.000125959	TRUE	0.0159562	NA	NA	NA	NA	NA	NA	NA	NA	NA	NA	NA	NA	NA	NA	NA	NA	NA	NA
HGNC:1875	"CFL2"	Resting_state_Motor	1	NA	"-NA"	NA	0.0390721	NA	NA	NA	NA	NA	NA	NA	NA	NA	NA	NA	NA	0.000840042	0.000129023	TRUE	0.0212442	NA	NA	NA	NA	NA	NA	NA	NA	NA	NA	NA	NA	NA	NA	NA	NA	NA	NA	NA	NA	NA	NA
HGNC:19409	"LRRTM2"	Resting_state_Motor	1	NA	"+NA"	NA	0.0495933	NA	NA	NA	NA	NA	NA	NA	NA	NA	NA	NA	NA	0.000840184	0.000116825	TRUE	0.0175138	NA	NA	NA	NA	NA	NA	NA	NA	NA	NA	NA	NA	NA	NA	NA	NA	NA	NA	NA	NA	NA	NA
HGNC:19832	"CLEC14A"	Resting_state_Motor	NA	1	"NA+"	NA	0.000315995	NA	NA	NA	NA	NA	NA	NA	NA	NA	NA	NA	NA	NA	NA	NA	NA	0.00088182	0.000393076	TRUE	0.202315	NA	NA	NA	NA	NA	NA	NA	NA	NA	NA	NA	NA	NA	NA	NA	NA	NA	NA
HGNC:20434	"TREML1"	Resting_state_Motor	1	NA	"+NA"	NA	0.00188632	NA	NA	NA	NA	NA	NA	NA	NA	NA	NA	NA	NA	0.000840042	0.000292615	TRUE	0.120517	NA	NA	NA	NA	NA	NA	NA	NA	NA	NA	NA	NA	NA	NA	NA	NA	NA	NA	NA	NA	NA	NA
HGNC:217	"ADAMTS1"	Resting_state_Motor	NA	1	"NA-"	NA	0.00201266	NA	NA	NA	NA	NA	NA	NA	NA	NA	NA	NA	NA	NA	NA	NA	NA	0.00090069	0.000289009	TRUE	0.0945335	NA	NA	NA	NA	NA	NA	NA	NA	NA	NA	NA	NA	NA	NA	NA	NA	NA	NA
HGNC:22200	"TRIL"	Resting_state_Motor	1	NA	"+NA"	NA	0.0117971	NA	NA	NA	NA	NA	NA	NA	NA	NA	NA	NA	NA	0.000839876	0.00019215	TRUE	0.0481239	NA	NA	NA	NA	NA	NA	NA	NA	NA	NA	NA	NA	NA	NA	NA	NA	NA	NA	NA	NA	NA	NA
HGNC:2296	"CPA1"	Resting_state_Motor	NA	1	"NA-"	NA	0.0139973	NA	NA	NA	NA	NA	NA	NA	NA	NA	NA	NA	NA	NA	NA	NA	NA	0.0008714	0.000182982	TRUE	0.0382848	NA	NA	NA	NA	NA	NA	NA	NA	NA	NA	NA	NA	NA	NA	NA	NA	NA	NA
HGNC:24953	"HEXIM1"	Resting_state_Motor	1	1	"--"	NA	0.000422997	NA	NA	NA	NA	NA	NA	NA	NA	NA	NA	NA	NA	0.000839994	0.000160398	TRUE	0.0329341	0.000882606	0.000296259	TRUE	0.106541	NA	NA	NA	NA	NA	NA	NA	NA	NA	NA	NA	NA	NA	NA	NA	NA	NA	NA
HGNC:25686	"PPCS"	Resting_state_Motor	1	NA	"-NA"	NA	0.00207893	NA	NA	NA	NA	NA	NA	NA	NA	NA	NA	NA	NA	0.000839971	0.000287208	TRUE	0.115665	NA	NA	NA	NA	NA	NA	NA	NA	NA	NA	NA	NA	NA	NA	NA	NA	NA	NA	NA	NA	NA	NA
HGNC:257	"ADK"	Resting_state_Motor	1	NA	"+NA"	NA	0.0122785	NA	NA	NA	NA	NA	NA	NA	NA	NA	NA	NA	NA	0.000839899	0.000190002	TRUE	0.0469814	NA	NA	NA	NA	NA	NA	NA	NA	NA	NA	NA	NA	NA	NA	NA	NA	NA	NA	NA	NA	NA	NA
HGNC:28591	"HEXIM2"	Resting_state_Motor	1	NA	"-NA"	NA	0.015301	NA	NA	NA	NA	NA	NA	NA	NA	NA	NA	NA	NA	0.000839994	0.000178224	TRUE	0.041018	NA	NA	NA	NA	NA	NA	NA	NA	NA	NA	NA	NA	NA	NA	NA	NA	NA	NA	NA	NA	NA	NA
HGNC:29917	"MDM1"	Resting_state_Motor	NA	1	"NA+"	NA	0.0281418	NA	NA	NA	NA	NA	NA	NA	NA	NA	NA	NA	NA	NA	NA	NA	NA	0.000899708	0.000146042	TRUE	0.0213408	NA	NA	NA	NA	NA	NA	NA	NA	NA	NA	NA	NA	NA	NA	NA	NA	NA	NA
HGNC:32583	"METAP1D"	Resting_state_Motor	NA	1	"NA-"	NA	0.0275242	NA	NA	NA	NA	NA	NA	NA	NA	NA	NA	NA	NA	NA	NA	NA	NA	0.000882606	0.0001472	TRUE	0.0232236	NA	NA	NA	NA	NA	NA	NA	NA	NA	NA	NA	NA	NA	NA	NA	NA	NA	NA
HGNC:3298	"EIF4G3"	Resting_state_Motor	NA	1	"NA-"	NA	0.000836348	NA	NA	NA	NA	NA	NA	NA	NA	NA	NA	NA	NA	NA	NA	NA	NA	0.000876954	0.000338114	TRUE	0.146467	NA	NA	NA	NA	NA	NA	NA	NA	NA	NA	NA	NA	NA	NA	NA	NA	NA	NA
HGNC:3680	"FGF23"	Resting_state_Motor	1	1	"--"	NA	0.031067	NA	NA	NA	NA	NA	NA	NA	NA	NA	NA	NA	NA	0.000839615	9.9387e-05	TRUE	0.0129727	0.000876153	9.9387e-05	TRUE	0.0110995	NA	NA	NA	NA	NA	NA	NA	NA	NA	NA	NA	NA	NA	NA	NA	NA	NA	NA
HGNC:402	"ALDH1A1"	Resting_state_Motor	1	1	"++"	NA	0.0184284	NA	NA	NA	NA	NA	NA	NA	NA	NA	NA	NA	NA	0.000840398	0.000109732	TRUE	0.0155368	0.00088182	0.000119982	TRUE	0.0154879	NA	NA	NA	NA	NA	NA	NA	NA	NA	NA	NA	NA	NA	NA	NA	NA	NA	NA
HGNC:4236	"GFER"	Resting_state_Motor	1	1	"++"	NA	0.00302802	NA	NA	NA	NA	NA	NA	NA	NA	NA	NA	NA	NA	0.000841136	0.000147689	TRUE	0.0276898	0.000902715	0.000189723	TRUE	0.0366577	NA	NA	NA	NA	NA	NA	NA	NA	NA	NA	NA	NA	NA	NA	NA	NA	NA	NA
HGNC:4392	"GNAS"	Resting_state_Motor	NA	1	"NA-"	NA	0.0403565	NA	NA	NA	NA	NA	NA	NA	NA	NA	NA	NA	NA	NA	NA	NA	NA	0.000876954	0.000127359	TRUE	0.0177608	NA	NA	NA	NA	NA	NA	NA	NA	NA	NA	NA	NA	NA	NA	NA	NA	NA	NA
HGNC:4440	"GP1BB"	Resting_state_Motor	NA	1	"NA+"	NA	0.0377595	NA	NA	NA	NA	NA	NA	NA	NA	NA	NA	NA	NA	NA	NA	NA	NA	0.00090395	0.000130783	TRUE	0.0167792	NA	NA	NA	NA	NA	NA	NA	NA	NA	NA	NA	NA	NA	NA	NA	NA	NA	NA
HGNC:5411	"IFIT3"	Resting_state_Motor	1	1	"++"	NA	0.0131511	NA	NA	NA	NA	NA	NA	NA	NA	NA	NA	NA	NA	0.000840208	0.000117256	TRUE	0.0176359	0.000891129	0.0001325	TRUE	0.0181353	NA	NA	NA	NA	NA	NA	NA	NA	NA	NA	NA	NA	NA	NA	NA	NA	NA	NA
HGNC:5438	"IFNG"	Resting_state_Motor	NA	1	"NA-"	NA	0.00105895	NA	NA	NA	NA	NA	NA	NA	NA	NA	NA	NA	NA	NA	NA	NA	NA	0.000897887	0.000324867	TRUE	0.124632	NA	NA	NA	NA	NA	NA	NA	NA	NA	NA	NA	NA	NA	NA	NA	NA	NA	NA
HGNC:56772	"DUSP13A"	Resting_state_Motor	NA	1	"NA-"	NA	0.0295014	NA	NA	NA	NA	NA	NA	NA	NA	NA	NA	NA	NA	NA	NA	NA	NA	0.000879472	0.00014358	TRUE	0.0223536	NA	NA	NA	NA	NA	NA	NA	NA	NA	NA	NA	NA	NA	NA	NA	NA	NA	NA
HGNC:574	"AP4M1"	Resting_state_Motor	1	NA	"+NA"	NA	0.0383976	NA	NA	NA	NA	NA	NA	NA	NA	NA	NA	NA	NA	0.000840208	0.00012992	TRUE	0.02152	NA	NA	NA	NA	NA	NA	NA	NA	NA	NA	NA	NA	NA	NA	NA	NA	NA	NA	NA	NA	NA	NA
HGNC:598	"APLP2"	Resting_state_Motor	1	NA	"+NA"	NA	0.0455838	NA	NA	NA	NA	NA	NA	NA	NA	NA	NA	NA	NA	0.000840137	0.000121119	TRUE	0.0187761	NA	NA	NA	NA	NA	NA	NA	NA	NA	NA	NA	NA	NA	NA	NA	NA	NA	NA	NA	NA	NA	NA
HGNC:6430	"KRT18"	Resting_state_Motor	NA	1	"NA-"	NA	0.0472055	NA	NA	NA	NA	NA	NA	NA	NA	NA	NA	NA	NA	NA	NA	NA	NA	0.000885869	0.000119336	TRUE	0.0150733	NA	NA	NA	NA	NA	NA	NA	NA	NA	NA	NA	NA	NA	NA	NA	NA	NA	NA
HGNC:6691	"LRCH4"	Resting_state_Motor	NA	1	"NA+"	NA	0.0205852	NA	NA	NA	NA	NA	NA	NA	NA	NA	NA	NA	NA	NA	NA	NA	NA	0.00090395	0.00016247	TRUE	0.0261918	NA	NA	NA	NA	NA	NA	NA	NA	NA	NA	NA	NA	NA	NA	NA	NA	NA	NA
HGNC:7525	"MUSK"	Resting_state_Motor	1	NA	"+NA"	NA	0.0373661	NA	NA	NA	NA	NA	NA	NA	NA	NA	NA	NA	NA	0.000840042	0.000131324	TRUE	0.0219957	NA	NA	NA	NA	NA	NA	NA	NA	NA	NA	NA	NA	NA	NA	NA	NA	NA	NA	NA	NA	NA	NA
HGNC:7799	"NFKBIE"	Resting_state_Motor	NA	1	"NA+"	NA	0.0333501	NA	NA	NA	NA	NA	NA	NA	NA	NA	NA	NA	NA	NA	NA	NA	NA	0.000902715	0.000137205	TRUE	0.0185687	NA	NA	NA	NA	NA	NA	NA	NA	NA	NA	NA	NA	NA	NA	NA	NA	NA	NA
HGNC:7828	"NIT1"	Resting_state_Motor	NA	1	"NA+"	NA	0.037013	NA	NA	NA	NA	NA	NA	NA	NA	NA	NA	NA	NA	NA	NA	NA	NA	0.000899028	0.000131814	TRUE	0.0173852	NA	NA	NA	NA	NA	NA	NA	NA	NA	NA	NA	NA	NA	NA	NA	NA	NA	NA
HGNC:7857	"NMT1"	Resting_state_Motor	1	NA	"-NA"	NA	0.0208656	NA	NA	NA	NA	NA	NA	NA	NA	NA	NA	NA	NA	0.000839923	0.000161756	TRUE	0.0335217	NA	NA	NA	NA	NA	NA	NA	NA	NA	NA	NA	NA	NA	NA	NA	NA	NA	NA	NA	NA	NA	NA
HGNC:7876	"NOS3"	Resting_state_Motor	NA	1	"NA-"	NA	0.0228487	NA	NA	NA	NA	NA	NA	NA	NA	NA	NA	NA	NA	NA	NA	NA	NA	0.000902303	0.000156969	TRUE	0.0245253	NA	NA	NA	NA	NA	NA	NA	NA	NA	NA	NA	NA	NA	NA	NA	NA	NA	NA
HGNC:8527	"OXCT1"	Resting_state_Motor	NA	1	"NA+"	NA	0.0213899	NA	NA	NA	NA	NA	NA	NA	NA	NA	NA	NA	NA	NA	NA	NA	NA	0.000899028	0.000160446	TRUE	0.026008	NA	NA	NA	NA	NA	NA	NA	NA	NA	NA	NA	NA	NA	NA	NA	NA	NA	NA
HGNC:8655	"PCDH1"	Resting_state_Motor	NA	1	"NA-"	NA	0.0399636	NA	NA	NA	NA	NA	NA	NA	NA	NA	NA	NA	NA	NA	NA	NA	NA	0.000875636	0.000127864	TRUE	0.0179971	NA	NA	NA	NA	NA	NA	NA	NA	NA	NA	NA	NA	NA	NA	NA	NA	NA	NA
HGNC:8873	"PFKFB2"	Resting_state_Motor	NA	1	"NA-"	NA	0.0435518	NA	NA	NA	NA	NA	NA	NA	NA	NA	NA	NA	NA	NA	NA	NA	NA	0.000887615	0.000123451	TRUE	0.0159905	NA	NA	NA	NA	NA	NA	NA	NA	NA	NA	NA	NA	NA	NA	NA	NA	NA	NA
HGNC:9354	"PRDX3"	Resting_state_Motor	NA	1	"NA-"	NA	0.0123491	NA	NA	NA	NA	NA	NA	NA	NA	NA	NA	NA	NA	NA	NA	NA	NA	0.000897887	0.000189694	TRUE	0.0373293	NA	NA	NA	NA	NA	NA	NA	NA	NA	NA	NA	NA	NA	NA	NA	NA	NA	NA
HGNC:9411	"PRKCSH"	Resting_state_Motor	1	NA	"-NA"	NA	0.0389092	NA	NA	NA	NA	NA	NA	NA	NA	NA	NA	NA	NA	0.000839757	0.000129239	TRUE	0.0213396	NA	NA	NA	NA	NA	NA	NA	NA	NA	NA	NA	NA	NA	NA	NA	NA	NA	NA	NA	NA	NA	NA
HGNC:9847	"RANBP1"	Resting_state_Motor	NA	1	"NA+"	NA	0.0344422	NA	NA	NA	NA	NA	NA	NA	NA	NA	NA	NA	NA	NA	NA	NA	NA	0.000899028	0.000135534	TRUE	0.0183842	NA	NA	NA	NA	NA	NA	NA	NA	NA	NA	NA	NA	NA	NA	NA	NA	NA	NA
HGNC:6972	"MDK"	Resting_State_Visual+ Inter-hemispheric	2	3	"++"	2.10034e-06	NA	0.000922772	0.0702433	0.0212019	0.000134676	0.0691143	0.0181034	6.68676	1	0.00971317	4.34354	2	0.113976	0.00167947	0.000535151	TRUE	0.0195714	0.00263491	0.000573221	TRUE	0.000392795	NA	NA	NA	-0.0185271	0.00972536	0.307735	NA	NA	NA	NA	NA	NA	0.180903	0.137245	0.0400847	0.000113949	0.0789075	0.0204488
HGNC:5965	"IL10RB"	Resting_State_Visual+ Inter-hemispheric	1	7	"++"	3.21018e-05	1.44136e-05	NA	NA	NA	3.21018e-05	0.0232529	0.0055923	NA	NA	NA	3.75301	6	0.710059	0.000839733	0.000569989	TRUE	0.50457	0.00614339	0.000637642	TRUE	5.68152e-12	NA	NA	NA	0.00291478	0.00315604	0.398097	NA	NA	NA	NA	NA	NA	0.412706	0.011986	0.0134202	0.000159854	0.0236339	0.00626024
HGNC:12613	"USP15"	Resting_State_Visual+ Inter-hemispheric	2	NA	"-NA"	0.000521183	NA	0.000521183	-0.0536727	0.0154693	NA	NA	NA	0.00496033	1	0.943852	NA	NA	NA	0.00167966	0.000364931	TRUE	0.00421636	NA	NA	NA	NA	NA	NA	NA	NA	NA	NA	NA	NA	NA	NA	NA	NA	NA	NA	NA	NA	NA	NA
HGNC:11760	"TFPI"	Resting_State_Visual+ Inter-hemispheric	NA	3	"NA+"	0.000930781	NA	NA	NA	NA	0.000930781	0.0258018	0.00779358	NA	NA	NA	0.582065	2	0.747491	NA	NA	NA	NA	0.00265697	0.000349754	TRUE	2.22086e-05	NA	NA	NA	-0.00329912	0.00444905	0.593798	NA	NA	NA	NA	NA	NA	0.305712	0.0402231	0.0209514	0.000856539	0.0274452	0.00823229
HGNC:32789	"GFRAL"	Resting_State_Visual+ Inter-hemispheric	3	8	"--"	0.00107601	NA	0.0150985	-0.0267071	0.0109905	0.00701979	-0.0144635	0.00536499	3.47365	2	0.176078	16.8633	7	0.0182996	0.00252105	0.0002842	TRUE	1.28721e-05	0.00723909	0.000731239	TRUE	7.95437e-14	-0.00576771	0.00971724	0.658984	0.00217915	0.00736836	0.777394	0.868444	0.0152838	0.0729048	0.0432916	-0.0273614	0.0135393	0.495184	-0.0237868	0.0327652	0.0411953	-0.0156561	0.00766871
HGNC:32443	"LRTM2"	Resting_State_Visual+ Inter-hemispheric	NA	2	"NA-"	0.00112813	NA	NA	NA	NA	0.00112813	-0.0473801	0.0145496	NA	NA	NA	0.000135841	1	0.990701	NA	NA	NA	NA	0.00175391	0.000321333	TRUE	0.00193676	NA	NA	NA	NA	NA	NA	NA	NA	NA	NA	NA	NA	NA	NA	NA	NA	NA	NA
HGNC:1346	"C7"	Resting_State_Visual+ Inter-hemispheric	6	18	"--"	0.0011846	NA	0.039167	-0.00986902	0.00478515	0.00301079	-0.0138917	0.00468265	6.6325	5	0.249438	13.1824	17	0.723895	0.00504108	0.000329896	TRUE	4.57415e-12	0.0161142	0.000666182	TRUE	3.48687e-39	-0.00300384	0.00475195	0.561632	0.00705667	0.0045926	0.143947	0.988806	-0.000243605	0.0163212	0.213409	-0.00684857	0.00550419	0.0248006	-0.0331696	0.0133917	0.0386717	-0.0138306	0.00668898
HGNC:8010	"NRXN3"	Resting_State_Visual+ Inter-hemispheric	3	NA	"-NA"	0.00141417	NA	0.00141417	-0.0418526	0.0131128	NA	NA	NA	2.8476	2	0.240797	NA	NA	NA	0.00252074	0.000394965	TRUE	7.25037e-05	NA	NA	NA	NA	-0.0222814	0.0151919	0.380966	NA	NA	NA	0.502018	0.0908404	0.0914181	0.00145032	-0.0435778	0.0136846	NA	NA	NA	NA	NA	NA
HGNC:21392	"SLAMF6"	Resting_State_Visual+ Inter-hemispheric	1	3	"++"	0.00205599	0.00257301	NA	NA	NA	0.00205599	0.0348517	0.0113081	NA	NA	NA	1.17546	2	0.555588	0.000840351	0.000275374	TRUE	0.105228	0.00270814	0.000323454	TRUE	1.20353e-05	NA	NA	NA	-0.0047481	0.00630129	0.588906	NA	NA	NA	NA	NA	NA	0.341229	0.060605	0.0359998	0.00253136	0.0370901	0.0122832
HGNC:8010	"NRXN3"	Resting_State_Visual+ Inter-hemispheric	2	NA	"-NA"	0.00237814	NA	0.00237814	-0.0404311	0.0133066	NA	NA	NA	2.51546	1	0.112734	NA	NA	NA	0.00168049	0.000355954	TRUE	0.00381112	NA	NA	NA	NA	NA	NA	NA	NA	NA	NA	NA	NA	NA	NA	NA	NA	NA	NA	NA	NA	NA	NA
HGNC:8077	"NXPH3"	Resting_State_Visual+ Inter-hemispheric	NA	7	"NA+"	0.0024955	NA	NA	NA	NA	0.0024955	0.0143912	0.00475918	NA	NA	NA	3.63795	6	0.725535	NA	NA	NA	NA	0.00630483	0.000387336	TRUE	1.45789e-14	NA	NA	NA	0.00256796	0.00340064	0.484197	NA	NA	NA	NA	NA	NA	0.145905	0.011102	0.00645154	0.0275684	0.0126499	0.00574115
HGNC:9680	"PTPRR"	Resting_State_Visual+ Inter-hemispheric	NA	2	"NA+"	0.00252614	NA	NA	NA	NA	0.00252614	0.0366069	0.0121207	NA	NA	NA	1.04801	1	0.305966	NA	NA	NA	NA	0.001755	0.000308168	TRUE	0.0016386	NA	NA	NA	NA	NA	NA	NA	NA	NA	NA	NA	NA	NA	NA	NA	NA	NA	NA
HGNC:3601	"FBLN2"	Resting_State_Visual+ Inter-hemispheric	NA	8	"NA-"	0.00253723	NA	NA	NA	NA	0.00253723	-0.0217769	0.00721361	NA	NA	NA	8.75805	7	0.270497	NA	NA	NA	NA	0.0070053	0.000541565	TRUE	4.51396e-15	NA	NA	NA	2.11828e-05	0.00331461	0.995108	NA	NA	NA	NA	NA	NA	0.119171	-0.0218298	0.0120165	0.0128554	-0.0211279	0.00849277
HGNC:24357	"CDCP1"	Resting_State_Visual+ Inter-hemispheric	4	4	"++"	0.00284941	NA	0.0132029	0.0208743	0.00842301	0.0238075	0.0190602	0.00843288	2.14109	3	0.543645	1.13662	3	0.768243	0.00336178	0.000251003	TRUE	3.52965e-08	0.00355375	0.000189257	TRUE	3.25125e-09	0.00188088	0.0031957	0.615768	-0.000136211	0.00572473	0.983178	0.550331	0.0121443	0.0170574	0.0168662	0.0210259	0.0087989	0.536391	0.0196597	0.0265682	0.028206	0.0193504	0.00881805
HGNC:6597	"LIFR"	Resting_State_Visual+ Inter-hemispheric	5	4	"--"	0.00297094	NA	0.0126379	-0.0304319	0.0122029	0.0260677	-0.0259845	0.0116774	2.61137	4	0.62481	0.540805	3	0.90984	0.00419883	0.0002676	TRUE	2.28639e-10	0.00353042	0.000166442	TRUE	1.81936e-09	8.14488e-05	0.00505749	0.988162	-0.000775274	0.00230401	0.768528	0.349479	-0.0308356	0.0278822	0.0395036	-0.0294	0.0142794	0.376959	-0.0210685	0.0187031	0.0516165	-0.0248642	0.012775
HGNC:94	"ACAT2"	Resting_State_Visual+ Inter-hemispheric	4	NA	"+NA"	0.00437973	NA	0.00437973	0.0224959	0.00789486	NA	NA	NA	3.64214	3	0.302789	NA	NA	NA	0.0033577	0.000356408	TRUE	3.16905e-07	NA	NA	NA	NA	0.0112126	0.00947118	0.358105	NA	NA	NA	0.618008	-0.0229345	0.0392346	0.00927665	0.0221933	0.00853034	NA	NA	NA	NA	NA	NA
HGNC:20999	"ACOT13"	Resting_State_Visual+ Inter-hemispheric	2	2	"++"	0.00448423	NA	0.0228899	0.0599871	0.0263649	0.0229033	0.0579654	0.0254788	0.00226532	1	0.962039	0.00327957	1	0.954332	0.00167928	0.000156948	TRUE	0.000198896	0.00175795	0.000156948	TRUE	0.000143611	NA	NA	NA	NA	NA	NA	NA	NA	NA	NA	NA	NA	NA	NA	NA	NA	NA	NA
HGNC:19102	"RIGI"	Resting_State_Visual+ Inter-hemispheric	2	3	"++"	0.00461535	NA	0.0249855	0.0259731	0.0115867	0.0216786	0.0174743	0.00761092	0.117035	1	0.732273	0.0675297	2	0.966799	0.00168106	0.000155818	TRUE	0.000192845	0.00270814	0.000161788	TRUE	4.35076e-07	NA	NA	NA	-0.000275297	0.00343788	0.949129	NA	NA	NA	NA	NA	NA	0.46447	0.0186636	0.0166885	0.026963	0.0172822	0.00781273
HGNC:8143	"OPCML"	Resting_State_Visual+ Inter-hemispheric	3	NA	"-NA"	0.00496553	NA	0.00496553	-0.0479176	0.017057	NA	NA	NA	3.12572	2	0.209535	NA	NA	NA	0.00251975	0.000333861	TRUE	2.96211e-05	NA	NA	NA	NA	-0.0051798	0.00985835	0.692017	NA	NA	NA	0.93603	0.0117645	0.116684	0.0359263	-0.0406202	0.0193636	NA	NA	NA	NA	NA	NA
HGNC:1706	"CD8A"	Resting_State_Visual+ Inter-hemispheric	4	7	"++"	0.00549616	NA	0.0284077	0.0156897	0.00715896	0.0232466	0.0176378	0.00777216	5.92603	3	0.115265	6.36879	6	0.38317	0.00336278	0.000325128	TRUE	1.71613e-07	0.00612278	0.000349067	TRUE	1.10877e-14	0.0240901	0.014377	0.235805	-0.00150887	0.0102216	0.888413	0.34073	-0.0485488	0.0391529	0.0622897	0.013958	0.00748731	0.541278	0.0225517	0.0344193	0.0614099	0.0160599	0.00858572
HGNC:14355	"ERO1B"	Resting_State_Visual+ Inter-hemispheric	3	NA	"+NA"	0.00571319	NA	0.00571319	0.0340053	0.0123038	NA	NA	NA	0.933723	2	0.626967	NA	NA	NA	0.00251984	0.000259765	TRUE	8.27153e-06	NA	NA	NA	NA	0.00279691	0.00364764	0.583556	NA	NA	NA	0.678062	0.015196	0.0274432	0.00758544	0.0343788	0.012876	NA	NA	NA	NA	NA	NA
HGNC:14169	"FAHD1"	Resting_State_Visual+ Inter-hemispheric	3	NA	"-NA"	0.00585522	NA	0.00585522	-0.0367833	0.0133477	NA	NA	NA	4.20416	2	0.122202	NA	NA	NA	0.00252329	0.000357526	TRUE	4.19624e-05	NA	NA	NA	NA	0.0920606	0.0631873	0.382938	NA	NA	NA	0.359038	-0.461068	0.291627	0.011907	-0.036226	0.0144046	NA	NA	NA	NA	NA	NA
HGNC:17156	"LY96"	Resting_State_Visual+ Inter-hemispheric	NA	2	"NA+"	0.00585848	NA	NA	NA	NA	0.00585848	0.0632484	0.0229527	NA	NA	NA	0.462669	1	0.496379	NA	NA	NA	NA	0.00177688	0.000244124	TRUE	0.000622272	NA	NA	NA	NA	NA	NA	NA	NA	NA	NA	NA	NA	NA	NA	NA	NA	NA	NA
HGNC:13441	"SCUBE1"	Resting_State_Visual+ Inter-hemispheric	4	NA	"-NA"	0.00617966	NA	0.00617966	-0.036959	0.0134981	NA	NA	NA	1.44858	3	0.694188	NA	NA	NA	0.00335946	0.000271083	TRUE	5.63645e-08	NA	NA	NA	NA	0.00302523	0.00759184	0.72879	NA	NA	NA	0.461622	-0.0652138	0.0721792	0.0042037	-0.0448351	0.0156631	NA	NA	NA	NA	NA	NA
HGNC:16875	"MRC2"	Resting_State_Visual+ Inter-hemispheric	5	NA	"+NA"	0.00651671	NA	0.00651671	0.0263793	0.00969621	NA	NA	NA	3.38037	4	0.4963	NA	NA	NA	0.00419962	0.000326728	TRUE	9.54441e-10	NA	NA	NA	NA	0.00302777	0.00473431	0.567961	NA	NA	NA	0.414191	0.0168309	0.0178025	0.0756184	0.0215769	0.0121444	NA	NA	NA	NA	NA	NA
HGNC:1353	"C8B"	Resting_State_Visual+ Inter-hemispheric	NA	9	"NA-"	0.00658156	NA	NA	NA	NA	0.00658156	-0.0142183	0.00523249	NA	NA	NA	3.71746	8	0.881673	NA	NA	NA	NA	0.00786451	0.000336411	TRUE	6.73658e-20	NA	NA	NA	0.0055824	0.004973	0.298654	NA	NA	NA	NA	NA	NA	0.0714191	-0.0275495	0.0129775	0.00606747	-0.0161105	0.00587093
HGNC:193	"ADAM15"	Resting_State_Visual+ Inter-hemispheric	NA	10	"NA+"	0.00671656	NA	NA	NA	NA	0.00671656	0.0109911	0.00405487	NA	NA	NA	4.81776	9	0.849896	NA	NA	NA	NA	0.00899	0.000368641	TRUE	1.80649e-22	NA	NA	NA	0.00347163	0.00336594	0.332523	NA	NA	NA	NA	NA	NA	0.699887	0.00336872	0.0084296	0.078362	0.00965326	0.00548397
HGNC:2522	"CTRB2"	Resting_State_Visual+ Inter-hemispheric	15	NA	"+NA"	0.0070269	NA	0.0070269	0.00943664	0.0035008	NA	NA	NA	17.7535	14	0.21824	NA	NA	NA	0.0126001	0.00075819	TRUE	9.05734e-29	NA	NA	NA	NA	0.00840681	0.00582758	0.172795	NA	NA	NA	0.730228	-0.00341153	0.00968246	0.577253	0.00266377	0.00477889	NA	NA	NA	NA	NA	NA
HGNC:17290	"IL27RA"	Resting_State_Visual+ Inter-hemispheric	10	NA	"-NA"	0.0075866	NA	0.0075866	-0.00992662	0.00371793	NA	NA	NA	4.98091	9	0.835969	NA	NA	NA	0.00839845	0.000366966	TRUE	2.01701e-21	NA	NA	NA	NA	0.000933665	0.00460087	0.844254	NA	NA	NA	0.23196	-0.0115793	0.00895245	0.0201691	-0.00966026	0.00415819	NA	NA	NA	NA	NA	NA
HGNC:9607	"PTHLH"	Resting_State_Visual+ Inter-hemispheric	3	NA	"-NA"	0.00774403	NA	0.00774403	-0.0435291	0.0163457	NA	NA	NA	5.18314	2	0.0749024	NA	NA	NA	0.00252072	0.000371952	TRUE	5.23907e-05	NA	NA	NA	NA	0.00766014	0.00419978	0.319271	NA	NA	NA	0.236005	-0.128846	0.0500806	0.00188224	-0.0569178	0.0183121	NA	NA	NA	NA	NA	NA
HGNC:9705	"PVR"	Resting_State_Visual+ Inter-hemispheric	NA	15	"NA+"	0.0089572	NA	NA	NA	NA	0.0089572	0.00922447	0.0035293	NA	NA	NA	8.98308	14	0.832133	NA	NA	NA	NA	0.0131202	0.000479242	TRUE	1.91887e-33	NA	NA	NA	0.0024127	0.00520275	0.650507	NA	NA	NA	NA	NA	NA	0.587694	0.00520397	0.00936067	0.390594	0.00422405	0.00492003
HGNC:7237	"IRAG1"	Resting_State_Visual+ Inter-hemispheric	2	NA	"-NA"	0.00921047	NA	0.00921047	-0.048847	0.0187574	NA	NA	NA	2.51284	1	0.112923	NA	NA	NA	0.00167956	0.00028163	TRUE	0.00155195	NA	NA	NA	NA	NA	NA	NA	NA	NA	NA	NA	NA	NA	NA	NA	NA	NA	NA	NA	NA	NA	NA
HGNC:20945	"PLXDC1"	Resting_State_Visual+ Inter-hemispheric	NA	6	"NA+"	0.00977265	NA	NA	NA	NA	0.00977265	0.0190085	0.00735689	NA	NA	NA	4.49223	5	0.480924	NA	NA	NA	NA	0.00541629	0.00033844	TRUE	1.23039e-12	NA	NA	NA	-0.00155737	0.00253135	0.57168	NA	NA	NA	NA	NA	NA	0.0925229	0.0238459	0.0108328	0.0238248	0.0189861	0.00840113
HGNC:10497	"S100A7"	Resting_State_Visual+ Inter-hemispheric	7	NA	"-NA"	0.00983332	NA	0.00983332	-0.0113897	0.0044118	NA	NA	NA	6.67945	6	0.351512	NA	NA	NA	0.00588027	0.000404377	TRUE	1.25733e-13	NA	NA	NA	NA	-0.00107819	0.00440981	0.816562	NA	NA	NA	0.376031	-0.00937982	0.00965747	0.057616	-0.010675	0.00562253	NA	NA	NA	NA	NA	NA
HGNC:12681	"VEGFB"	Resting_State_Visual+ Inter-hemispheric	NA	3	"NA-"	0.0104744	NA	NA	NA	NA	0.0104744	-0.0458222	0.017901	NA	NA	NA	0.650457	2	0.722362	NA	NA	NA	NA	0.00270207	0.000218272	TRUE	1.71536e-06	NA	NA	NA	-0.00250775	0.00456074	0.67995	NA	NA	NA	NA	NA	NA	0.721783	-0.0219431	0.0469725	0.0197924	-0.0465353	0.01997
HGNC:7994	"NRCAM"	Resting_State_Visual+ Inter-hemispheric	1	7	"++"	0.0105206	0.702139	NA	NA	NA	0.0105206	0.0171879	0.00671868	NA	NA	NA	6.79926	6	0.339811	0.000839994	4.43234e-06	TRUE	0.000443791	0.00617164	0.000404367	TRUE	3.81001e-14	NA	NA	NA	0.0111673	0.00701344	0.1722	NA	NA	NA	NA	NA	NA	0.419715	-0.0229005	0.0260579	0.0162501	0.0178587	0.00743106
HGNC:14871	"PPP1R14A"	Resting_State_Visual+ Inter-hemispheric	2	4	"++"	0.0108401	NA	0.0303083	0.0254632	0.0117557	0.047401	0.0200982	0.0101368	1.22448	1	0.268483	2.14409	3	0.543044	0.00167951	0.000179283	TRUE	0.000308507	0.00350782	0.000184101	TRUE	3.3853e-09	NA	NA	NA	0.00188046	0.00573893	0.774284	NA	NA	NA	NA	NA	NA	0.767584	0.0104924	0.0310479	0.074936	0.0187473	0.0105271
HGNC:2895	"EDAR"	Resting_State_Visual+ Inter-hemispheric	8	11	"++"	0.0108795	NA	0.0376436	0.0104412	0.0050229	0.0383242	0.0115392	0.00557082	6.08994	7	0.529288	8.05222	10	0.623736	0.00672202	0.000315491	TRUE	3.95221e-17	0.00970867	0.00037404	TRUE	1.03342e-24	0.00331232	0.00332213	0.357237	0.00453238	0.00385841	0.270268	0.728735	0.00320719	0.00882442	0.144229	0.0090408	0.00619138	0.866812	0.00173201	0.0100368	0.408447	0.00570333	0.0068995
HGNC:20823	"DPP10"	Resting_State_Visual+ Inter-hemispheric	NA	3	"NA-"	0.0109551	NA	NA	NA	NA	0.0109551	-0.0219884	0.0086428	NA	NA	NA	1.68433	2	0.430776	NA	NA	NA	NA	0.00264782	0.000247175	TRUE	3.86849e-06	NA	NA	NA	0.00412295	0.00323992	0.424014	NA	NA	NA	NA	NA	NA	0.259665	-0.0427879	0.0184892	0.00685956	-0.0245114	0.00906627
HGNC:5971	"IL12RB1"	Resting_State_Visual+ Inter-hemispheric	1	3	"++"	0.0111844	0.414704	NA	NA	NA	0.0111844	0.0156844	0.00618256	NA	NA	NA	0.38058	2	0.826719	0.000840327	2.01612e-05	TRUE	0.00136743	0.00269366	0.000206561	TRUE	1.37009e-06	NA	NA	NA	0.000820604	0.00576427	0.909975	NA	NA	NA	NA	NA	NA	0.692711	0.0124256	0.0237115	0.0112935	0.0159313	0.0062883
HGNC:22442	"COL28A1"	Resting_State_Visual+ Inter-hemispheric	1	11	"--"	0.012194	0.745573	NA	NA	NA	0.012194	-0.00983297	0.00392302	NA	NA	NA	8.52985	10	0.577225	0.000840351	3.19081e-06	TRUE	0.000378421	0.00989679	0.000448865	TRUE	5.51477e-24	NA	NA	NA	-0.00426704	0.00381079	0.291822	NA	NA	NA	NA	NA	NA	0.923134	0.00103912	0.0104722	0.0629468	-0.00922175	0.00495908
HGNC:28752	"OAF"	Resting_State_Visual+ Inter-hemispheric	8	NA	"+NA"	0.01405	NA	0.01405	0.0137367	0.00559317	NA	NA	NA	1.21822	7	0.990501	NA	NA	NA	0.00671841	0.000219706	TRUE	1.40919e-18	NA	NA	NA	NA	-0.00243401	0.00423817	0.586631	NA	NA	NA	0.19608	0.0216668	0.0148978	0.0501643	0.0128878	0.00658026	NA	NA	NA	NA	NA	NA
HGNC:2359	"CRIM1"	Resting_State_Visual+ Inter-hemispheric	NA	3	"NA+"	0.0140955	NA	NA	NA	NA	0.0140955	0.0340405	0.0138668	NA	NA	NA	0.403513	2	0.817294	NA	NA	NA	NA	0.00263288	0.00019484	TRUE	1.33866e-06	NA	NA	NA	-0.00768577	0.0132743	0.665882	NA	NA	NA	NA	NA	NA	0.527748	0.0909205	0.0992129	0.0156529	0.0352674	0.0145919
HGNC:9099	"PLXNA1"	Resting_State_Visual+ Inter-hemispheric	5	NA	"+NA"	0.0141985	NA	0.0141985	0.0192811	0.00786279	NA	NA	NA	6.59631	4	0.158822	NA	NA	NA	0.00419962	0.000382104	TRUE	3.13287e-09	NA	NA	NA	NA	0.0014908	0.00485497	0.778873	NA	NA	NA	0.616573	0.0130225	0.0233928	0.147728	0.0121308	0.00837993	NA	NA	NA	NA	NA	NA
HGNC:14601	"ECI2"	Resting_State_Visual+ Inter-hemispheric	NA	2	"NA-"	0.0142864	NA	NA	NA	NA	0.0142864	-0.0200941	0.00820172	NA	NA	NA	2.3997	1	0.121359	NA	NA	NA	NA	0.0018079	0.000254613	TRUE	0.000646201	NA	NA	NA	NA	NA	NA	NA	NA	NA	NA	NA	NA	NA	NA	NA	NA	NA	NA
HGNC:16904	"CRISP3"	Resting_State_Visual+ Inter-hemispheric	NA	15	"NA+"	0.014452	NA	NA	NA	NA	0.014452	0.00909711	0.00371944	NA	NA	NA	20.6461	14	0.111051	NA	NA	NA	NA	0.0132308	0.000806932	TRUE	2.38678e-29	NA	NA	NA	-0.00166276	0.00421664	0.699728	NA	NA	NA	NA	NA	NA	0.240279	0.0127442	0.0103562	0.0641794	0.00871442	0.00470813
HGNC:6412	"KRT1"	Resting_State_Visual+ Inter-hemispheric	2	NA	"+NA"	0.0148328	NA	0.0148328	0.0595307	0.0244335	NA	NA	NA	0.243243	1	0.621874	NA	NA	NA	0.00167966	0.000187262	TRUE	0.000357398	NA	NA	NA	NA	NA	NA	NA	NA	NA	NA	NA	NA	NA	NA	NA	NA	NA	NA	NA	NA	NA	NA
HGNC:11919	"CD40"	Resting_State_Visual+ Inter-hemispheric	NA	3	"NA+"	0.0150966	NA	NA	NA	NA	0.0150966	0.0180479	0.00742697	NA	NA	NA	0.826842	2	0.661384	NA	NA	NA	NA	0.00264798	0.000204006	TRUE	1.55367e-06	NA	NA	NA	-0.00126494	0.00275576	0.726046	NA	NA	NA	NA	NA	NA	0.353015	0.0239374	0.0148253	0.0163218	0.0185588	0.00772756
HGNC:6718	"LTBR"	Resting_State_Visual+ Inter-hemispheric	NA	4	"NA+"	0.0160589	NA	NA	NA	NA	0.0160589	0.0194878	0.00809437	NA	NA	NA	2.3441	3	0.504126	NA	NA	NA	NA	0.00355152	0.000246689	TRUE	1.46516e-08	NA	NA	NA	-0.000208892	0.00746145	0.980208	NA	NA	NA	NA	NA	NA	0.575316	0.020309	0.0306141	0.025842	0.0189862	0.00851941
HGNC:775	"SERPINC1"	Resting_State_Visual+ Inter-hemispheric	NA	2	"NA+"	0.0163868	NA	NA	NA	NA	0.0163868	0.0563848	0.0234918	NA	NA	NA	0.13233	1	0.716028	NA	NA	NA	NA	0.00175101	0.000178588	TRUE	0.000227153	NA	NA	NA	NA	NA	NA	NA	NA	NA	NA	NA	NA	NA	NA	NA	NA	NA	NA
HGNC:8805	"PDGFRL"	Resting_State_Visual+ Inter-hemispheric	7	NA	"-NA"	0.0163898	NA	0.0163898	-0.01599	0.00666217	NA	NA	NA	7.05987	6	0.315346	NA	NA	NA	0.00587835	0.000388498	TRUE	8.5441e-14	NA	NA	NA	NA	0.0139236	0.0104345	0.239619	NA	NA	NA	0.0986939	-0.042436	0.0209524	0.0313094	-0.0157053	0.00729421	NA	NA	NA	NA	NA	NA
HGNC:2217	"COL9A1"	Resting_State_Visual+ Inter-hemispheric	3	3	"--"	0.0167005	NA	0.0477988	-0.0376506	0.0190236	0.0495971	-0.0215858	0.010994	2.55622	2	0.278564	5.17794	2	0.0750973	0.00252184	0.000196159	TRUE	2.1833e-06	0.00264782	0.000273727	TRUE	6.41946e-06	-0.0105321	0.00672671	0.361842	0.02346	0.0103169	0.263759	0.819443	0.0105477	0.0361873	0.391382	-0.0207161	0.0241696	0.232843	-0.148241	0.0567731	0.094338	-0.0206367	0.0123356
HGNC:4443	"GP5"	Resting_State_Visual+ Inter-hemispheric	2	1	"++"	0.0178161	0.0182941	0.0178161	0.0456017	0.0192459	NA	NA	NA	0.317472	1	0.573131	NA	NA	NA	0.00168449	0.000179744	TRUE	0.000304832	0.000895101	0.000168718	TRUE	0.0293607	NA	NA	NA	NA	NA	NA	NA	NA	NA	NA	NA	NA	NA	NA	NA	NA	NA	NA
HGNC:2766	"DEFB1"	Resting_State_Visual+ Inter-hemispheric	7	NA	"+NA"	0.0187208	NA	0.0187208	0.0153987	0.00654974	NA	NA	NA	4.93277	6	0.552464	NA	NA	NA	0.00587552	0.000316972	TRUE	1.26471e-14	NA	NA	NA	NA	-0.00313609	0.00320817	0.373201	NA	NA	NA	0.135986	0.0315411	0.0177649	0.0122389	0.0188786	0.00753584	NA	NA	NA	NA	NA	NA
HGNC:24150	"TRIM58"	Resting_State_Visual+ Inter-hemispheric	NA	2	"NA-"	0.0188484	NA	NA	NA	NA	0.0188484	-0.0254764	0.0108479	NA	NA	NA	0.454521	1	0.500196	NA	NA	NA	NA	0.00175894	0.000180914	TRUE	0.000229911	NA	NA	NA	NA	NA	NA	NA	NA	NA	NA	NA	NA	NA	NA	NA	NA	NA	NA
HGNC:5440	"IFNGR2"	Resting_State_Visual+ Inter-hemispheric	NA	12	"NA-"	0.0192634	NA	NA	NA	NA	0.0192634	-0.00838832	0.00358415	NA	NA	NA	11.0788	11	0.436683	NA	NA	NA	NA	0.0106613	0.000501698	TRUE	1.2293e-25	NA	NA	NA	-0.00390987	0.00322293	0.252953	NA	NA	NA	NA	NA	NA	0.756824	-0.00202251	0.0063546	0.206129	-0.00606476	0.00479701
HGNC:190	"ADAM12"	Resting_State_Visual+ Inter-hemispheric	NA	3	"NA+"	0.0203847	NA	NA	NA	NA	0.0203847	0.027887	0.0120244	NA	NA	NA	1.851	2	0.396334	NA	NA	NA	NA	0.00270207	0.000219081	TRUE	1.74562e-06	NA	NA	NA	-0.00861903	0.00633526	0.403523	NA	NA	NA	NA	NA	NA	0.32305	0.107686	0.0598745	0.0230872	0.0310787	0.0136791
HGNC:24083	"MAMDC4"	Resting_State_Visual+ Inter-hemispheric	NA	4	"NA+"	0.0214518	NA	NA	NA	NA	0.0214518	0.0196297	0.00853488	NA	NA	NA	1.03107	3	0.793735	NA	NA	NA	NA	0.00351789	0.000191543	TRUE	4.01731e-09	NA	NA	NA	-0.00283644	0.00377205	0.530522	NA	NA	NA	NA	NA	NA	0.166905	0.0263765	0.0123833	0.0303123	0.0205161	0.00947194
HGNC:24519	"TCTN3"	Resting_State_Visual+ Inter-hemispheric	NA	15	"NA+"	0.0217909	NA	NA	NA	NA	0.0217909	0.00909431	0.0039644	NA	NA	NA	10.6556	14	0.712857	NA	NA	NA	NA	0.013128	0.000482382	TRUE	2.07865e-33	NA	NA	NA	-0.004099	0.00480096	0.40868	NA	NA	NA	NA	NA	NA	0.114079	0.0169239	0.00999068	0.00624584	0.0142612	0.00521512
HGNC:14118	"TPSD1"	Resting_State_Visual+ Inter-hemispheric	NA	7	"NA-"	0.0232662	NA	NA	NA	NA	0.0232662	-0.0134551	0.00592987	NA	NA	NA	6.56887	6	0.362562	NA	NA	NA	NA	0.00613868	0.000355073	TRUE	1.22236e-14	NA	NA	NA	-0.00392468	0.00272994	0.210046	NA	NA	NA	NA	NA	NA	0.918355	-0.00112397	0.0104275	0.0806628	-0.0119776	0.00685668
HGNC:17288	"APOA5"	Resting_State_Visual+ Inter-hemispheric	10	NA	"-NA"	0.023892	NA	0.023892	-0.0125026	0.00553491	NA	NA	NA	9.92367	9	0.356699	NA	NA	NA	0.0083975	0.000455311	TRUE	3.0115e-20	NA	NA	NA	NA	0.00458364	0.00854885	0.606423	NA	NA	NA	0.303713	-0.0234947	0.021377	0.000532898	-0.0243262	0.00702328	NA	NA	NA	NA	NA	NA
HGNC:26125	"SPATA20"	Resting_State_Visual+ Inter-hemispheric	4	NA	"+NA"	0.0258638	NA	0.0258638	0.0149393	0.00670452	NA	NA	NA	2.84526	3	0.416104	NA	NA	NA	0.003361	0.000236683	TRUE	2.51476e-08	NA	NA	NA	NA	0.0034965	0.00575442	0.605242	NA	NA	NA	0.909838	0.00273767	0.021383	0.048351	0.013415	0.0067949	NA	NA	NA	NA	NA	NA
HGNC:3607	"FBP2"	Resting_State_Visual+ Inter-hemispheric	2	NA	"+NA"	0.026726	NA	0.026726	0.031602	0.0142641	NA	NA	NA	2.67752	1	0.101774	NA	NA	NA	0.00168075	0.000229872	TRUE	0.000730505	NA	NA	NA	NA	NA	NA	NA	NA	NA	NA	NA	NA	NA	NA	NA	NA	NA	NA	NA	NA	NA	NA
HGNC:32404	"LRRC37A2"	Resting_State_Visual+ Inter-hemispheric	NA	8	"NA+"	0.0280333	NA	NA	NA	NA	0.0280333	0.00626315	0.00285101	NA	NA	NA	9.66551	7	0.208334	NA	NA	NA	NA	0.00703182	0.000439141	TRUE	3.56696e-16	NA	NA	NA	0.00142898	0.00254765	0.595175	NA	NA	NA	NA	NA	NA	0.57581	0.00354501	0.00599378	0.0568479	0.00692031	0.0036337
HGNC:33756	"GLTPD2"	Resting_State_Visual+ Inter-hemispheric	4	NA	"+NA"	0.0283836	NA	0.0283836	0.0184586	0.00842109	NA	NA	NA	2.81787	3	0.420566	NA	NA	NA	0.00335879	0.000230992	TRUE	2.20678e-08	NA	NA	NA	NA	-0.00402464	0.00390317	0.410856	NA	NA	NA	0.2173	0.0399016	0.0224362	0.0479018	0.017274	0.00873202	NA	NA	NA	NA	NA	NA
HGNC:7940	"NPPB"	Resting_State_Visual+ Inter-hemispheric	5	NA	"-NA"	0.0287715	NA	0.0287715	-0.0161328	0.007378	NA	NA	NA	0.381202	4	0.983987	NA	NA	NA	0.00419743	0.000156444	TRUE	7.74851e-12	NA	NA	NA	NA	-0.000777727	0.00204649	0.729233	NA	NA	NA	0.436697	-0.0119197	0.0133168	0.0542805	-0.0154945	0.00805079	NA	NA	NA	NA	NA	NA
HGNC:9206	"PON3"	Resting_State_Visual+ Inter-hemispheric	NA	7	"NA-"	0.0288666	NA	NA	NA	NA	0.0288666	-0.0153728	0.00703464	NA	NA	NA	4.18042	6	0.652276	NA	NA	NA	NA	0.00614339	0.000271401	TRUE	1.03647e-15	NA	NA	NA	-0.00657432	0.00653046	0.360277	NA	NA	NA	NA	NA	NA	0.743	0.00860929	0.0248391	0.0251359	-0.0177971	0.00794759
HGNC:9592	"PTGDS"	Resting_State_Visual+ Inter-hemispheric	1	2	"++"	0.028951	0.0606544	NA	NA	NA	0.028951	0.0233027	0.010669	NA	NA	NA	1.18762	1	0.275811	0.000842734	0.000106651	TRUE	0.0145823	0.00178162	0.000180555	TRUE	0.000208526	NA	NA	NA	NA	NA	NA	NA	NA	NA	NA	NA	NA	NA	NA	NA	NA	NA	NA
HGNC:18454	"PROK1"	Resting_State_Visual+ Inter-hemispheric	NA	7	"NA-"	0.0290734	NA	NA	NA	NA	0.0290734	-0.0207026	0.00948576	NA	NA	NA	9.032	6	0.171787	NA	NA	NA	NA	0.00617824	0.000418042	TRUE	5.18288e-14	NA	NA	NA	-0.00488053	0.0041336	0.290824	NA	NA	NA	NA	NA	NA	0.802227	0.00684385	0.0259118	0.0709655	-0.0195609	0.0108329
HGNC:30325	"RBKS"	Resting_State_Visual+ Inter-hemispheric	NA	3	"NA-"	0.0292067	NA	NA	NA	NA	0.0292067	-0.0162403	0.00744734	NA	NA	NA	0.423301	2	0.809247	NA	NA	NA	NA	0.00271004	0.000156937	TRUE	3.79324e-07	NA	NA	NA	-0.00158651	0.00363913	0.738275	NA	NA	NA	NA	NA	NA	0.399101	-0.0134847	0.00976813	0.0331911	-0.0161538	0.00758478
HGNC:6895	"MARCO"	Resting_State_Visual+ Inter-hemispheric	NA	3	"NA-"	0.0299629	NA	NA	NA	NA	0.0299629	-0.017845	0.00822129	NA	NA	NA	3.68646	2	0.158305	NA	NA	NA	NA	0.00264499	0.000254485	TRUE	4.51419e-06	NA	NA	NA	-0.00585363	0.00305477	0.306203	NA	NA	NA	NA	NA	NA	0.84685	0.0033844	0.0137959	0.0664067	-0.0157887	0.00860105
HGNC:17108	"ADAMTS16"	Resting_State_Visual+ Inter-hemispheric	NA	4	"NA-"	0.0301393	NA	NA	NA	NA	0.0301393	-0.0264067	0.0121788	NA	NA	NA	0.0895721	3	0.993059	NA	NA	NA	NA	0.003596	0.000145186	TRUE	7.00388e-10	NA	NA	NA	0.000853828	0.00378038	0.842293	NA	NA	NA	NA	NA	NA	0.409776	-0.0330907	0.032002	0.0414491	-0.0273366	0.0134068
HGNC:6003	"IL20RA"	Resting_State_Visual+ Inter-hemispheric	1	2	"++"	0.032401	0.0837657	NA	NA	NA	0.032401	0.0659807	0.0308403	NA	NA	NA	0.514451	1	0.473219	0.000840018	9.0618e-05	TRUE	0.0109613	0.00179577	0.000154295	TRUE	0.000116564	NA	NA	NA	NA	NA	NA	NA	NA	NA	NA	NA	NA	NA	NA	NA	NA	NA	NA
HGNC:18081	"WIF1"	Resting_State_Visual+ Inter-hemispheric	1	2	"++"	0.0332782	0.0738547	NA	NA	NA	0.0332782	0.0220248	0.0103465	NA	NA	NA	0.67666	1	0.410739	0.000839923	9.68267e-05	TRUE	0.0123535	0.00174916	0.000157825	TRUE	0.000151595	NA	NA	NA	NA	NA	NA	NA	NA	NA	NA	NA	NA	NA	NA	NA	NA	NA	NA
HGNC:14604	"AMN"	Resting_State_Visual+ Inter-hemispheric	NA	7	"NA-"	0.0334257	NA	NA	NA	NA	0.0334257	-0.0113141	0.00531946	NA	NA	NA	12.0884	6	0.0600248	NA	NA	NA	NA	0.00628521	0.000503393	TRUE	2.35622e-13	NA	NA	NA	-0.00550247	0.00368345	0.195445	NA	NA	NA	NA	NA	NA	0.519179	0.0116858	0.0168629	0.615859	-0.00372897	0.00743225
HGNC:6622	"LIPF"	Resting_State_Visual+ Inter-hemispheric	NA	5	"NA+"	0.0340378	NA	NA	NA	NA	0.0340378	0.0167684	0.00791103	NA	NA	NA	0.638206	4	0.958725	NA	NA	NA	NA	0.00449514	0.000155493	TRUE	2.13759e-12	NA	NA	NA	0.0019814	0.00308191	0.566043	NA	NA	NA	NA	NA	NA	0.50472	0.00997549	0.0131993	0.0654575	0.0155219	0.00842609
HGNC:6752	"M6PR"	Resting_State_Visual+ Inter-hemispheric	NA	2	"NA-"	0.0342577	NA	NA	NA	NA	0.0342577	-0.0261492	0.0123519	NA	NA	NA	0.0870535	1	0.767957	NA	NA	NA	NA	0.00179806	0.000138454	TRUE	8.16019e-05	NA	NA	NA	NA	NA	NA	NA	NA	NA	NA	NA	NA	NA	NA	NA	NA	NA	NA
HGNC:4923	"HK2"	Resting_State_Visual+ Inter-hemispheric	2	NA	"+NA"	0.0364101	NA	0.0364101	0.0608626	0.0290886	NA	NA	NA	0.00510267	1	0.943053	NA	NA	NA	0.00168103	0.000132821	TRUE	0.00011652	NA	NA	NA	NA	NA	NA	NA	NA	NA	NA	NA	NA	NA	NA	NA	NA	NA	NA	NA	NA	NA	NA
HGNC:8568	"FURIN"	Resting_State_Visual+ Inter-hemispheric	NA	2	"NA+"	0.0368208	NA	NA	NA	NA	0.0368208	0.023623	0.0113151	NA	NA	NA	0.419537	1	0.517168	NA	NA	NA	NA	0.0017566	0.0001448	TRUE	0.000111348	NA	NA	NA	NA	NA	NA	NA	NA	NA	NA	NA	NA	NA	NA	NA	NA	NA	NA
HGNC:19706	"ADAMTSL4"	Resting_State_Visual+ Inter-hemispheric	NA	4	"NA-"	0.0376557	NA	NA	NA	NA	0.0376557	-0.0202276	0.00973143	NA	NA	NA	3.55142	3	0.314154	NA	NA	NA	NA	0.00359611	0.000238551	TRUE	1.00624e-08	NA	NA	NA	0.00353722	0.0105086	0.768453	NA	NA	NA	NA	NA	NA	0.534837	-0.0359459	0.0483706	0.114705	-0.0173092	0.0109733
HGNC:10614	"CCL16"	Resting_State_Visual+ Inter-hemispheric	NA	7	"NA-"	0.0379782	NA	NA	NA	NA	0.0379782	-0.0205942	0.0099245	NA	NA	NA	6.24852	6	0.395934	NA	NA	NA	NA	0.0060998	0.000319846	TRUE	5.38254e-15	NA	NA	NA	-0.00652503	0.0051856	0.263843	NA	NA	NA	NA	NA	NA	0.864642	-0.0030687	0.0171022	0.142215	-0.0187716	0.0127907
HGNC:14686	"JAM2"	Resting_State_Visual+ Inter-hemispheric	NA	2	"NA-"	0.0386509	NA	NA	NA	NA	0.0386509	-0.0565797	0.0273611	NA	NA	NA	4.18578	1	0.0407645	NA	NA	NA	NA	0.00174937	0.000256411	TRUE	0.000831022	NA	NA	NA	NA	NA	NA	NA	NA	NA	NA	NA	NA	NA	NA	NA	NA	NA	NA
HGNC:26373	"PRTG"	Resting_State_Visual+ Inter-hemispheric	NA	10	"NA+"	0.0392928	NA	NA	NA	NA	0.0392928	0.00924295	0.00448446	NA	NA	NA	5.363	9	0.801586	NA	NA	NA	NA	0.0087458	0.000291259	TRUE	3.21199e-23	NA	NA	NA	0.00440766	0.00351938	0.245796	NA	NA	NA	NA	NA	NA	0.919952	0.000837152	0.00807206	0.168289	0.00771134	0.00559717
HGNC:14973	"SNX9"	Resting_State_Visual+ Inter-hemispheric	NA	2	"NA-"	0.0399828	NA	NA	NA	NA	0.0399828	-0.0462139	0.0225003	NA	NA	NA	0.0798413	1	0.777513	NA	NA	NA	NA	0.00176333	0.000130261	TRUE	7.77533e-05	NA	NA	NA	NA	NA	NA	NA	NA	NA	NA	NA	NA	NA	NA	NA	NA	NA	NA
HGNC:3176	"EDN1"	Resting_State_Visual+ Inter-hemispheric	NA	3	"NA-"	0.0416658	NA	NA	NA	NA	0.0416658	-0.0184539	0.00906004	NA	NA	NA	4.67972	2	0.096341	NA	NA	NA	NA	0.00269708	0.000267527	TRUE	4.71605e-06	NA	NA	NA	-0.00730676	0.00850522	0.54816	NA	NA	NA	NA	NA	NA	0.802429	0.0125005	0.038978	0.0989142	-0.0150955	0.00914803
HGNC:11917	"TNFRSF1B"	Resting_State_Visual+ Inter-hemispheric	1	2	"++"	0.0443268	0.142734	NA	NA	NA	0.0443268	0.0275649	0.0137072	NA	NA	NA	2.94059	1	0.0863793	0.00083952	6.51006e-05	TRUE	0.00628052	0.00176364	0.000211659	TRUE	0.000390128	NA	NA	NA	NA	NA	NA	NA	NA	NA	NA	NA	NA	NA	NA	NA	NA	NA	NA
HGNC:6720	"LTF"	Resting_State_Visual+ Inter-hemispheric	4	NA	"-NA"	0.044982	NA	0.044982	-0.0147536	0.00735905	NA	NA	NA	7.38972	3	0.0604607	NA	NA	NA	0.00336212	0.000345735	TRUE	2.55407e-07	NA	NA	NA	NA	0.00410463	0.00365053	0.377663	NA	NA	NA	0.224729	-0.0234032	0.0134825	0.0428048	-0.0162275	0.00801115	NA	NA	NA	NA	NA	NA
HGNC:5468	"IGFALS"	Resting_State_Visual+ Inter-hemispheric	6	NA	"-NA"	0.0458308	NA	0.0458308	-0.0238863	0.0119614	NA	NA	NA	7.0416	5	0.217565	NA	NA	NA	0.00504679	0.000334228	TRUE	4.98313e-12	NA	NA	NA	NA	0.00695717	0.00488762	0.227706	NA	NA	NA	0.089968	-0.0501056	0.022505	0.0380202	-0.0316738	0.0152671	NA	NA	NA	NA	NA	NA
HGNC:25042	"LRRC4B"	Resting_State_Visual+ Inter-hemispheric	2	NA	"+NA"	0.046276	NA	0.046276	0.060688	0.0304526	NA	NA	NA	0.0330013	1	0.855848	NA	NA	NA	0.00167963	0.000121354	TRUE	8.91576e-05	NA	NA	NA	NA	NA	NA	NA	NA	NA	NA	NA	NA	NA	NA	NA	NA	NA	NA	NA	NA	NA	NA
HGNC:14553	"LRP10"	Resting_State_Visual+ Inter-hemispheric	3	NA	"+NA"	0.0463133	NA	0.0463133	0.039372	0.0197598	NA	NA	NA	0.113974	2	0.944607	NA	NA	NA	0.00251915	0.000123769	TRUE	3.22467e-07	NA	NA	NA	NA	-0.00862932	0.0256298	0.793245	NA	NA	NA	0.61913	0.0766416	0.112444	0.0827283	0.0387805	0.022351	NA	NA	NA	NA	NA	NA
HGNC:3221	"EFNA1"	Resting_State_Visual+ Inter-hemispheric	NA	4	"NA+"	0.0470031	NA	NA	NA	NA	0.0470031	0.0162466	0.00817947	NA	NA	NA	2.64522	3	0.449618	NA	NA	NA	NA	0.00353357	0.00019971	TRUE	4.72943e-09	NA	NA	NA	-0.0245211	0.0151555	0.247075	NA	NA	NA	NA	NA	NA	0.207478	0.129353	0.0703834	0.00798469	0.0232468	0.0087634
HGNC:17189	"OLFM2"	Resting_State_Visual+ Inter-hemispheric	10	NA	"-NA"	0.047979	NA	0.047979	-0.00911248	0.00460796	NA	NA	NA	8.44384	9	0.490109	NA	NA	NA	0.00839776	0.00037439	TRUE	2.57634e-21	NA	NA	NA	NA	-0.00530788	0.00686518	0.461659	NA	NA	NA	0.738131	0.00769121	0.0222169	0.339667	-0.00522246	0.00546956	NA	NA	NA	NA	NA	NA
HGNC:1372	"CA14"	Resting_State_Visual+ Inter-hemispheric	NA	3	"NA-"	0.0498269	NA	NA	NA	NA	0.0498269	-0.0433616	0.0221069	NA	NA	NA	0.768931	2	0.680814	NA	NA	NA	NA	0.00262374	0.000139891	TRUE	3.35655e-07	NA	NA	NA	0.00814492	0.00930058	0.542111	NA	NA	NA	NA	NA	NA	0.357316	-0.0874443	0.054978	0.0462558	-0.0491811	0.0246763
HGNC:18080	"ST3GAL6"	Resting_State_Visual+ Inter-hemispheric	14	NA	"+NA"	0.0499648	NA	0.0499648	0.00696156	0.00355133	NA	NA	NA	13.1925	13	0.433053	NA	NA	NA	0.01177	0.000516234	TRUE	2.09519e-29	NA	NA	NA	NA	-0.00225223	0.00521692	0.673602	NA	NA	NA	0.22066	0.00983424	0.00761119	0.300854	0.00456605	0.00441334	NA	NA	NA	NA	NA	NA
HGNC:1085	"BNIP3L"	Resting_State_Visual+ Inter-hemispheric	NA	1	"NA-"	NA	0.0266174	NA	NA	NA	NA	NA	NA	NA	NA	NA	NA	NA	NA	NA	NA	NA	NA	0.00090069	0.000148953	TRUE	0.0221387	NA	NA	NA	NA	NA	NA	NA	NA	NA	NA	NA	NA	NA	NA	NA	NA	NA	NA
HGNC:11076	"NHERF2"	Resting_State_Visual+ Inter-hemispheric	NA	1	"NA-"	NA	0.047352	NA	NA	NA	NA	NA	NA	NA	NA	NA	NA	NA	NA	NA	NA	NA	NA	0.000878977	0.000119179	TRUE	0.0154673	NA	NA	NA	NA	NA	NA	NA	NA	NA	NA	NA	NA	NA	NA	NA	NA	NA	NA
HGNC:11295	"SRL"	Resting_State_Visual+ Inter-hemispheric	1	NA	"+NA"	NA	0.0101673	NA	NA	NA	NA	NA	NA	NA	NA	NA	NA	NA	NA	0.000840398	0.000200157	TRUE	0.0524032	NA	NA	NA	NA	NA	NA	NA	NA	NA	NA	NA	NA	NA	NA	NA	NA	NA	NA	NA	NA	NA	NA
HGNC:11430	"STX12"	Resting_State_Visual+ Inter-hemispheric	1	NA	"-NA"	NA	0.0122333	NA	NA	NA	NA	NA	NA	NA	NA	NA	NA	NA	NA	0.000840161	0.000190201	TRUE	0.0470372	NA	NA	NA	NA	NA	NA	NA	NA	NA	NA	NA	NA	NA	NA	NA	NA	NA	NA	NA	NA	NA	NA
HGNC:11444	"STXBP1"	Resting_State_Visual+ Inter-hemispheric	NA	1	"NA+"	NA	0.0265348	NA	NA	NA	NA	NA	NA	NA	NA	NA	NA	NA	NA	NA	NA	NA	NA	0.000876954	0.000149116	TRUE	0.0243955	NA	NA	NA	NA	NA	NA	NA	NA	NA	NA	NA	NA	NA	NA	NA	NA	NA	NA
HGNC:11990	"TOP2B"	Resting_State_Visual+ Inter-hemispheric	NA	1	"NA-"	NA	0.00773633	NA	NA	NA	NA	NA	NA	NA	NA	NA	NA	NA	NA	NA	NA	NA	NA	0.00090069	0.000214949	TRUE	0.0485595	NA	NA	NA	NA	NA	NA	NA	NA	NA	NA	NA	NA	NA	NA	NA	NA	NA	NA
HGNC:12304	"TRIP10"	Resting_State_Visual+ Inter-hemispheric	1	NA	"+NA"	NA	0.0138273	NA	NA	NA	NA	NA	NA	NA	NA	NA	NA	NA	NA	0.000839923	0.000183635	TRUE	0.0437012	NA	NA	NA	NA	NA	NA	NA	NA	NA	NA	NA	NA	NA	NA	NA	NA	NA	NA	NA	NA	NA	NA
HGNC:12657	"VAV1"	Resting_State_Visual+ Inter-hemispheric	1	NA	"+NA"	NA	0.00427723	NA	NA	NA	NA	NA	NA	NA	NA	NA	NA	NA	NA	0.000839805	0.000247329	TRUE	0.0831951	NA	NA	NA	NA	NA	NA	NA	NA	NA	NA	NA	NA	NA	NA	NA	NA	NA	NA	NA	NA	NA	NA
HGNC:1368	"CA1"	Resting_State_Visual+ Inter-hemispheric	NA	1	"NA+"	NA	0.0027323	NA	NA	NA	NA	NA	NA	NA	NA	NA	NA	NA	NA	NA	NA	NA	NA	0.000904335	0.000272047	TRUE	0.0813255	NA	NA	NA	NA	NA	NA	NA	NA	NA	NA	NA	NA	NA	NA	NA	NA	NA	NA
HGNC:1403	"CACNB3"	Resting_State_Visual+ Inter-hemispheric	NA	1	"NA+"	NA	0.0329925	NA	NA	NA	NA	NA	NA	NA	NA	NA	NA	NA	NA	NA	NA	NA	NA	0.000876954	0.000137763	TRUE	0.0207701	NA	NA	NA	NA	NA	NA	NA	NA	NA	NA	NA	NA	NA	NA	NA	NA	NA	NA
HGNC:15605	"SKAP1"	Resting_State_Visual+ Inter-hemispheric	NA	1	"NA-"	NA	0.0212531	NA	NA	NA	NA	NA	NA	NA	NA	NA	NA	NA	NA	NA	NA	NA	NA	0.000890061	0.000160785	TRUE	0.0270626	NA	NA	NA	NA	NA	NA	NA	NA	NA	NA	NA	NA	NA	NA	NA	NA	NA	NA
HGNC:1594	"CCNH"	Resting_State_Visual+ Inter-hemispheric	1	NA	"+NA"	NA	0.0134328	NA	NA	NA	NA	NA	NA	NA	NA	NA	NA	NA	NA	0.000840493	0.000185184	TRUE	0.0443838	NA	NA	NA	NA	NA	NA	NA	NA	NA	NA	NA	NA	NA	NA	NA	NA	NA	NA	NA	NA	NA	NA
HGNC:16732	"MCEE"	Resting_State_Visual+ Inter-hemispheric	1	1	"++"	NA	0.00337433	NA	NA	NA	NA	NA	NA	NA	NA	NA	NA	NA	NA	0.000840279	1.5543e-05	TRUE	0.00106442	0.000876954	0.000340449	TRUE	0.14876	NA	NA	NA	NA	NA	NA	NA	NA	NA	NA	NA	NA	NA	NA	NA	NA	NA	NA
HGNC:1697	"CD74"	Resting_State_Visual+ Inter-hemispheric	NA	1	"NA-"	NA	0.00802199	NA	NA	NA	NA	NA	NA	NA	NA	NA	NA	NA	NA	NA	NA	NA	NA	0.000874683	0.000212979	TRUE	0.0524961	NA	NA	NA	NA	NA	NA	NA	NA	NA	NA	NA	NA	NA	NA	NA	NA	NA	NA
HGNC:17500	"GORASP2"	Resting_State_Visual+ Inter-hemispheric	NA	1	"NA-"	NA	0.0076054	NA	NA	NA	NA	NA	NA	NA	NA	NA	NA	NA	NA	NA	NA	NA	NA	0.000878977	0.000215876	TRUE	0.0531996	NA	NA	NA	NA	NA	NA	NA	NA	NA	NA	NA	NA	NA	NA	NA	NA	NA	NA
HGNC:17812	"AMOTL2"	Resting_State_Visual+ Inter-hemispheric	NA	1	"NA+"	NA	0.0254709	NA	NA	NA	NA	NA	NA	NA	NA	NA	NA	NA	NA	NA	NA	NA	NA	0.000882763	0.000151261	TRUE	0.0245428	NA	NA	NA	NA	NA	NA	NA	NA	NA	NA	NA	NA	NA	NA	NA	NA	NA	NA
HGNC:18365	"IFNL3"	Resting_State_Visual+ Inter-hemispheric	1	NA	"-NA"	NA	0.00488214	NA	NA	NA	NA	NA	NA	NA	NA	NA	NA	NA	NA	0.000839923	0.000240068	TRUE	0.0778929	NA	NA	NA	NA	NA	NA	NA	NA	NA	NA	NA	NA	NA	NA	NA	NA	NA	NA	NA	NA	NA	NA
HGNC:1989	"TBCB"	Resting_State_Visual+ Inter-hemispheric	1	1	"++"	NA	0.0359635	NA	NA	NA	NA	NA	NA	NA	NA	NA	NA	NA	NA	0.000839757	9.50652e-05	TRUE	0.0119582	0.000888438	9.50652e-05	TRUE	0.00971731	NA	NA	NA	NA	NA	NA	NA	NA	NA	NA	NA	NA	NA	NA	NA	NA	NA	NA
HGNC:1996	"CKMT2"	Resting_State_Visual+ Inter-hemispheric	1	NA	"-NA"	NA	0.0450966	NA	NA	NA	NA	NA	NA	NA	NA	NA	NA	NA	NA	0.000840612	0.00012167	TRUE	0.0189033	NA	NA	NA	NA	NA	NA	NA	NA	NA	NA	NA	NA	NA	NA	NA	NA	NA	NA	NA	NA	NA	NA
HGNC:21068	"RAB44"	Resting_State_Visual+ Inter-hemispheric	NA	1	"NA+"	NA	0.0146932	NA	NA	NA	NA	NA	NA	NA	NA	NA	NA	NA	NA	NA	NA	NA	NA	0.000879472	0.000180389	TRUE	0.0359799	NA	NA	NA	NA	NA	NA	NA	NA	NA	NA	NA	NA	NA	NA	NA	NA	NA	NA
HGNC:21113	"DLK2"	Resting_State_Visual+ Inter-hemispheric	1	NA	"+NA"	NA	0.0283254	NA	NA	NA	NA	NA	NA	NA	NA	NA	NA	NA	NA	0.000839971	0.000145702	TRUE	0.0270714	NA	NA	NA	NA	NA	NA	NA	NA	NA	NA	NA	NA	NA	NA	NA	NA	NA	NA	NA	NA	NA	NA
HGNC:21199	"PBXIP1"	Resting_State_Visual+ Inter-hemispheric	NA	1	"NA+"	NA	0.0030286	NA	NA	NA	NA	NA	NA	NA	NA	NA	NA	NA	NA	NA	NA	NA	NA	0.000878977	0.000266352	TRUE	0.0848984	NA	NA	NA	NA	NA	NA	NA	NA	NA	NA	NA	NA	NA	NA	NA	NA	NA	NA
HGNC:2296	"CPA1"	Resting_State_Visual+ Inter-hemispheric	NA	1	"NA+"	NA	0.00352089	NA	NA	NA	NA	NA	NA	NA	NA	NA	NA	NA	NA	NA	NA	NA	NA	0.0008714	0.000258039	TRUE	0.0812851	NA	NA	NA	NA	NA	NA	NA	NA	NA	NA	NA	NA	NA	NA	NA	NA	NA	NA
HGNC:23481	"DUSP29"	Resting_State_Visual+ Inter-hemispheric	NA	1	"NA+"	NA	0.00589421	NA	NA	NA	NA	NA	NA	NA	NA	NA	NA	NA	NA	NA	NA	NA	NA	0.000899708	0.000229759	TRUE	0.0565134	NA	NA	NA	NA	NA	NA	NA	NA	NA	NA	NA	NA	NA	NA	NA	NA	NA	NA
HGNC:24292	"CSGALNACT2"	Resting_State_Visual+ Inter-hemispheric	1	NA	"-NA"	NA	0.0234712	NA	NA	NA	NA	NA	NA	NA	NA	NA	NA	NA	NA	0.000841159	0.000155553	TRUE	0.0307745	NA	NA	NA	NA	NA	NA	NA	NA	NA	NA	NA	NA	NA	NA	NA	NA	NA	NA	NA	NA	NA	NA
HGNC:24636	"LIMA1"	Resting_State_Visual+ Inter-hemispheric	1	NA	"-NA"	NA	0.0471054	NA	NA	NA	NA	NA	NA	NA	NA	NA	NA	NA	NA	0.000840137	0.000119445	TRUE	0.018279	NA	NA	NA	NA	NA	NA	NA	NA	NA	NA	NA	NA	NA	NA	NA	NA	NA	NA	NA	NA	NA	NA
HGNC:2469	"CSRP1"	Resting_State_Visual+ Inter-hemispheric	1	NA	"+NA"	NA	0.022776	NA	NA	NA	NA	NA	NA	NA	NA	NA	NA	NA	NA	0.000840327	0.000157137	TRUE	0.0315282	NA	NA	NA	NA	NA	NA	NA	NA	NA	NA	NA	NA	NA	NA	NA	NA	NA	NA	NA	NA	NA	NA
HGNC:2499	"CTF1"	Resting_State_Visual+ Inter-hemispheric	NA	1	"NA+"	NA	0.0327027	NA	NA	NA	NA	NA	NA	NA	NA	NA	NA	NA	NA	NA	NA	NA	NA	0.000899	0.000138222	TRUE	0.0191302	NA	NA	NA	NA	NA	NA	NA	NA	NA	NA	NA	NA	NA	NA	NA	NA	NA	NA
HGNC:25518	"YJU2"	Resting_State_Visual+ Inter-hemispheric	NA	1	"NA-"	NA	0.0166282	NA	NA	NA	NA	NA	NA	NA	NA	NA	NA	NA	NA	NA	NA	NA	NA	0.000879472	0.000173791	TRUE	0.0332389	NA	NA	NA	NA	NA	NA	NA	NA	NA	NA	NA	NA	NA	NA	NA	NA	NA	NA
HGNC:25538	"DARS2"	Resting_State_Visual+ Inter-hemispheric	1	NA	"-NA"	NA	0.0263116	NA	NA	NA	NA	NA	NA	NA	NA	NA	NA	NA	NA	0.000840517	0.000149558	TRUE	0.0284781	NA	NA	NA	NA	NA	NA	NA	NA	NA	NA	NA	NA	NA	NA	NA	NA	NA	NA	NA	NA	NA	NA
HGNC:25881	"DNAJB14"	Resting_State_Visual+ Inter-hemispheric	1	1	"--"	NA	0.00816109	NA	NA	NA	NA	NA	NA	NA	NA	NA	NA	NA	NA	0.000840541	0.000139028	TRUE	0.0245793	0.000878977	0.000139028	TRUE	0.0209829	NA	NA	NA	NA	NA	NA	NA	NA	NA	NA	NA	NA	NA	NA	NA	NA	NA	NA
HGNC:27849	"PAXX"	Resting_State_Visual+ Inter-hemispheric	NA	1	"NA+"	NA	0.0415577	NA	NA	NA	NA	NA	NA	NA	NA	NA	NA	NA	NA	NA	NA	NA	NA	0.000895101	0.000125854	TRUE	0.0161107	NA	NA	NA	NA	NA	NA	NA	NA	NA	NA	NA	NA	NA	NA	NA	NA	NA	NA
HGNC:28920	"CEP170"	Resting_State_Visual+ Inter-hemispheric	NA	1	"NA+"	NA	0.0378429	NA	NA	NA	NA	NA	NA	NA	NA	NA	NA	NA	NA	NA	NA	NA	NA	0.000899028	0.000130671	TRUE	0.017085	NA	NA	NA	NA	NA	NA	NA	NA	NA	NA	NA	NA	NA	NA	NA	NA	NA	NA
HGNC:30991	"LRIG3"	Resting_State_Visual+ Inter-hemispheric	NA	1	"NA-"	NA	0.0364638	NA	NA	NA	NA	NA	NA	NA	NA	NA	NA	NA	NA	NA	NA	NA	NA	0.000903758	0.000132586	TRUE	0.0172587	NA	NA	NA	NA	NA	NA	NA	NA	NA	NA	NA	NA	NA	NA	NA	NA	NA	NA
HGNC:3255	"EIF2AK3"	Resting_State_Visual+ Inter-hemispheric	NA	1	"NA-"	NA	0.0244995	NA	NA	NA	NA	NA	NA	NA	NA	NA	NA	NA	NA	NA	NA	NA	NA	0.00090395	0.000153301	TRUE	0.0231965	NA	NA	NA	NA	NA	NA	NA	NA	NA	NA	NA	NA	NA	NA	NA	NA	NA	NA
HGNC:3559	"FABP4"	Resting_State_Visual+ Inter-hemispheric	1	1	"--"	NA	0.0350685	NA	NA	NA	NA	NA	NA	NA	NA	NA	NA	NA	NA	0.000840327	8.0733e-05	TRUE	0.00894383	0.0008714	0.000111237	TRUE	0.0139813	NA	NA	NA	NA	NA	NA	NA	NA	NA	NA	NA	NA	NA	NA	NA	NA	NA	NA
HGNC:3638	"FDX1"	Resting_State_Visual+ Inter-hemispheric	NA	1	"NA+"	NA	0.0128738	NA	NA	NA	NA	NA	NA	NA	NA	NA	NA	NA	NA	NA	NA	NA	NA	0.00090395	0.000187462	TRUE	0.0355495	NA	NA	NA	NA	NA	NA	NA	NA	NA	NA	NA	NA	NA	NA	NA	NA	NA	NA
HGNC:44662	"CCER2"	Resting_State_Visual+ Inter-hemispheric	NA	1	"NA+"	NA	0.0473192	NA	NA	NA	NA	NA	NA	NA	NA	NA	NA	NA	NA	NA	NA	NA	NA	0.000899028	0.000119215	TRUE	0.0142563	NA	NA	NA	NA	NA	NA	NA	NA	NA	NA	NA	NA	NA	NA	NA	NA	NA	NA
HGNC:4564	"GRB10"	Resting_State_Visual+ Inter-hemispheric	1	NA	"-NA"	NA	0.00758937	NA	NA	NA	NA	NA	NA	NA	NA	NA	NA	NA	NA	0.000840731	0.000215989	TRUE	0.0616704	NA	NA	NA	NA	NA	NA	NA	NA	NA	NA	NA	NA	NA	NA	NA	NA	NA	NA	NA	NA	NA	NA
HGNC:4722	"H1-10"	Resting_State_Visual+ Inter-hemispheric	1	NA	"+NA"	NA	0.00840996	NA	NA	NA	NA	NA	NA	NA	NA	NA	NA	NA	NA	0.000840279	0.000210418	TRUE	0.0583831	NA	NA	NA	NA	NA	NA	NA	NA	NA	NA	NA	NA	NA	NA	NA	NA	NA	NA	NA	NA	NA	NA
HGNC:6343	"KITLG"	Resting_State_Visual+ Inter-hemispheric	NA	1	"NA+"	NA	0.0194791	NA	NA	NA	NA	NA	NA	NA	NA	NA	NA	NA	NA	NA	NA	NA	NA	0.000881663	0.000165393	TRUE	0.0296835	NA	NA	NA	NA	NA	NA	NA	NA	NA	NA	NA	NA	NA	NA	NA	NA	NA	NA
HGNC:6387	"KLC1"	Resting_State_Visual+ Inter-hemispheric	1	NA	"+NA"	NA	0.00481524	NA	NA	NA	NA	NA	NA	NA	NA	NA	NA	NA	NA	0.000843332	0.000240825	TRUE	0.0774285	NA	NA	NA	NA	NA	NA	NA	NA	NA	NA	NA	NA	NA	NA	NA	NA	NA	NA	NA	NA	NA	NA
HGNC:6943	"MCL1"	Resting_State_Visual+ Inter-hemispheric	1	NA	"-NA"	NA	0.0146489	NA	NA	NA	NA	NA	NA	NA	NA	NA	NA	NA	NA	0.000840327	0.00018055	TRUE	0.0420971	NA	NA	NA	NA	NA	NA	NA	NA	NA	NA	NA	NA	NA	NA	NA	NA	NA	NA	NA	NA	NA	NA
HGNC:7223	"MPST"	Resting_State_Visual+ Inter-hemispheric	1	NA	"-NA"	NA	0.00656642	NA	NA	NA	NA	NA	NA	NA	NA	NA	NA	NA	NA	0.000840089	0.000223867	TRUE	0.0668256	NA	NA	NA	NA	NA	NA	NA	NA	NA	NA	NA	NA	NA	NA	NA	NA	NA	NA	NA	NA	NA	NA
HGNC:7794	"NFKB1"	Resting_State_Visual+ Inter-hemispheric	1	1	"--"	NA	0.0299963	NA	NA	NA	NA	NA	NA	NA	NA	NA	NA	NA	NA	0.000840517	0.000121867	TRUE	0.0189704	0.00090395	7.96111e-05	TRUE	0.00664635	NA	NA	NA	NA	NA	NA	NA	NA	NA	NA	NA	NA	NA	NA	NA	NA	NA	NA
HGNC:8043	"NUCB1"	Resting_State_Visual+ Inter-hemispheric	1	NA	"-NA"	NA	0.0319107	NA	NA	NA	NA	NA	NA	NA	NA	NA	NA	NA	NA	0.000839947	0.000139494	TRUE	0.0248058	NA	NA	NA	NA	NA	NA	NA	NA	NA	NA	NA	NA	NA	NA	NA	NA	NA	NA	NA	NA	NA	NA
HGNC:8856	"PEX14"	Resting_State_Visual+ Inter-hemispheric	1	NA	"+NA"	NA	0.0274762	NA	NA	NA	NA	NA	NA	NA	NA	NA	NA	NA	NA	0.000839378	0.000147293	TRUE	0.0277409	NA	NA	NA	NA	NA	NA	NA	NA	NA	NA	NA	NA	NA	NA	NA	NA	NA	NA	NA	NA	NA	NA
HGNC:9102	"PLXNA4"	Resting_State_Visual+ Inter-hemispheric	1	1	"++"	NA	0.000104352	NA	NA	NA	NA	NA	NA	NA	NA	NA	NA	NA	NA	0.000840232	0.000269417	TRUE	0.100302	0.000882606	0.000269417	TRUE	0.085979	NA	NA	NA	NA	NA	NA	NA	NA	NA	NA	NA	NA	NA	NA	NA	NA	NA	NA
HGNC:9546	"PSMB9"	Resting_State_Visual+ Inter-hemispheric	1	NA	"-NA"	NA	0.0190623	NA	NA	NA	NA	NA	NA	NA	NA	NA	NA	NA	NA	0.000838217	0.000166537	TRUE	0.0358543	NA	NA	NA	NA	NA	NA	NA	NA	NA	NA	NA	NA	NA	NA	NA	NA	NA	NA	NA	NA	NA	NA
HGNC:9659	"PTPN7"	Resting_State_Visual+ Inter-hemispheric	1	NA	"+NA"	NA	0.0220674	NA	NA	NA	NA	NA	NA	NA	NA	NA	NA	NA	NA	0.000840256	0.000158801	TRUE	0.0322278	NA	NA	NA	NA	NA	NA	NA	NA	NA	NA	NA	NA	NA	NA	NA	NA	NA	NA	NA	NA	NA	NA
HGNC:9786	"RAB6A"	Resting_State_Visual+ Inter-hemispheric	NA	1	"NA-"	NA	0.0100507	NA	NA	NA	NA	NA	NA	NA	NA	NA	NA	NA	NA	NA	NA	NA	NA	0.000882606	0.00020078	TRUE	0.0447765	NA	NA	NA	NA	NA	NA	NA	NA	NA	NA	NA	NA	NA	NA	NA	NA	NA	NA
HGNC:9823	"RAD51D"	Resting_State_Visual+ Inter-hemispheric	1	NA	"+NA"	NA	0.0374	NA	NA	NA	NA	NA	NA	NA	NA	NA	NA	NA	NA	0.000840089	0.000131277	TRUE	0.021976	NA	NA	NA	NA	NA	NA	NA	NA	NA	NA	NA	NA	NA	NA	NA	NA	NA	NA	NA	NA	NA	NA
HGNC:24168	"CHRDL2"	Subcortical Intensity + Supraventricular White Matter	6	4	"--"	1.11239e-05	NA	0.00116759	-0.010074	0.00310285	0.00063	-0.0104167	0.00304728	11.8407	5	0.0370377	6.88911	3	0.0755175	0.00503933	0.000678181	TRUE	3.92672e-09	0.00352665	0.000562804	TRUE	3.97137e-06	0.00256966	0.00182555	0.232005	0.00269639	0.00231229	0.363816	0.0656507	-0.0181793	0.00722608	0.000331251	-0.0126432	0.00352222	0.15225	-0.0184773	0.00817438	0.00267981	-0.0101925	0.00339494
HGNC:7237	"IRAG1"	Subcortical Intensity + Supraventricular White Matter	2	NA	"+NA"	3.72302e-05	NA	3.72302e-05	0.0340743	0.00826239	NA	NA	NA	7.76665	1	0.00532195	NA	NA	NA	0.00167956	0.00075051	TRUE	0.0755106	NA	NA	NA	NA	NA	NA	NA	NA	NA	NA	NA	NA	NA	NA	NA	NA	NA	NA	NA	NA	NA	NA
HGNC:3129	"EBI3"	Subcortical Intensity + Supraventricular White Matter	10	5	"--"	0.000145317	NA	0.0165304	-0.00367836	0.00153457	0.000711798	-0.010459	0.00308981	3.72698	9	0.928446	4.55558	4	0.336008	0.00840617	0.000287059	TRUE	1.16185e-22	0.00438063	0.000485248	TRUE	1.05098e-08	-0.000109785	0.00094209	0.910102	-0.000275733	0.00134076	0.850225	0.274018	-0.00339308	0.00288928	0.0606295	-0.00364137	0.00194084	0.211684	-0.00950007	0.00600314	0.00201157	-0.0099777	0.00323058
HGNC:11909	"TNFRSF11B"	Subcortical Intensity + Supraventricular White Matter	4	5	"--"	0.00014985	NA	0.0221122	-0.0120507	0.00526592	0.000550206	-0.0148307	0.00429249	5.71524	3	0.126317	1.97157	4	0.740988	0.00336033	0.000331883	TRUE	1.97668e-07	0.00441408	0.000421448	TRUE	2.88846e-09	-2.03135e-05	0.00362632	0.996039	0.00176447	0.00153839	0.334581	0.726178	-0.0118929	0.0295381	0.0922427	-0.0102346	0.00607871	0.09802	-0.026795	0.01128	0.00057639	-0.0164619	0.00478197
HGNC:6561	"LGALS1"	Subcortical Intensity + Supraventricular White Matter	NA	4	"NA+"	0.000154862	NA	NA	NA	NA	0.000154862	0.0139458	0.0036863	NA	NA	NA	6.62278	3	0.0849443	NA	NA	NA	NA	0.00352665	0.000634355	TRUE	9.69436e-06	NA	NA	NA	0.000335174	0.0022657	0.895963	NA	NA	NA	NA	NA	NA	0.421253	0.0124063	0.0123614	0.000441714	0.013956	0.00397175
HGNC:805	"ATP1B2"	Subcortical Intensity + Supraventricular White Matter	3	NA	"-NA"	0.000210024	NA	0.000210024	-0.0121711	0.00328359	NA	NA	NA	4.84414	2	0.0887376	NA	NA	NA	0.00251915	0.000563017	TRUE	0.000534965	NA	NA	NA	NA	0.00399155	0.00181822	0.272112	NA	NA	NA	0.184579	-0.0315063	0.00939971	0.000939451	-0.0117886	0.00356359	NA	NA	NA	NA	NA	NA
HGNC:202	"ADAM23"	Subcortical Intensity + Supraventricular White Matter	16	9	"--"	0.000239126	NA	0.0239677	-0.00351124	0.00155526	0.000844992	-0.00568668	0.00170381	19.0337	15	0.21221	15.0578	8	0.0580315	0.0134418	0.000731191	TRUE	1.58157e-31	0.00785204	0.000793816	TRUE	4.07457e-15	0.00172391	0.00208923	0.423129	0.00412287	0.00148439	0.0273973	0.138615	-0.00673257	0.00428685	0.309037	-0.00249032	0.0024481	0.00508786	-0.0144982	0.00361046	0.0112972	-0.00626019	0.00247109
HGNC:26591	"PRRT3"	Subcortical Intensity + Supraventricular White Matter	NA	3	"NA-"	0.000314397	NA	NA	NA	NA	0.000314397	-0.0169302	0.00469875	NA	NA	NA	0.703895	2	0.703317	NA	NA	NA	NA	0.00269708	0.000414716	TRUE	4.86861e-05	NA	NA	NA	-0.00846485	0.0102625	0.560923	NA	NA	NA	NA	NA	NA	0.717618	0.0232573	0.0489481	0.000463869	-0.0171232	0.00489122
HGNC:24537	"CHMP2B"	Subcortical Intensity + Supraventricular White Matter	4	NA	"-NA"	0.000663875	NA	0.000663875	-0.0130892	0.00384515	NA	NA	NA	0.237459	3	0.971327	NA	NA	NA	0.00336335	0.000358319	TRUE	3.20773e-07	NA	NA	NA	NA	-0.00104531	0.00466948	0.843654	NA	NA	NA	0.720189	-0.00853455	0.0207061	0.00117406	-0.0129658	0.00399549	NA	NA	NA	NA	NA	NA
HGNC:10728	"SEMA3F"	Subcortical Intensity + Supraventricular White Matter	NA	3	"NA-"	0.00101494	NA	NA	NA	NA	0.00101494	-0.0200447	0.00609939	NA	NA	NA	3.25775	2	0.19615	NA	NA	NA	NA	0.00264499	0.000425958	TRUE	6.86432e-05	NA	NA	NA	-0.000138433	0.00451768	0.980499	NA	NA	NA	NA	NA	NA	0.644924	-0.0191658	0.0307231	0.000549414	-0.0218539	0.00632451
HGNC:2527	"CTSB"	Subcortical Intensity + Supraventricular White Matter	9	5	"--"	0.00131374	NA	0.0237485	-0.00481015	0.00212728	0.00557058	-0.00713317	0.00257325	4.67261	8	0.791926	2.57701	4	0.630901	0.00755755	0.00029654	TRUE	6.403e-20	0.00440557	0.000310954	TRUE	2.85676e-10	0.0018325	0.00320587	0.585466	-0.000625417	0.00192048	0.766077	0.26457	-0.00875211	0.00721691	0.0342337	-0.00557053	0.00263095	0.584348	-0.00474644	0.00776762	0.0110027	-0.00760069	0.00298932
HGNC:11127	"SIGLEC1"	Subcortical Intensity + Supraventricular White Matter	4	10	"--"	0.00137056	NA	0.0114378	-0.0237314	0.00938359	0.0121241	-0.00576576	0.00229848	12.5975	3	0.005593	16.7365	9	0.0530053	0.00335905	0.000575534	TRUE	8.74975e-06	0.00877628	0.00069784	TRUE	2.55983e-18	0.00814049	0.00246389	0.0806785	0.00256831	0.00165825	0.160021	0.0534949	-0.0715244	0.0172425	0.0706489	-0.0233546	0.0129193	0.038105	-0.0106369	0.00428889	0.0917776	-0.00540288	0.00320437
HGNC:10824	"SH3BP1"	Subcortical Intensity + Supraventricular White Matter	NA	5	"NA-"	0.00139278	NA	NA	NA	NA	0.00139278	-0.0120955	0.00378441	NA	NA	NA	18.382	4	0.00103902	NA	NA	NA	NA	0.00439489	0.000866559	TRUE	1.80867e-06	NA	NA	NA	0.00540433	0.00771887	0.534248	NA	NA	NA	NA	NA	NA	0.378913	-0.0353518	0.034333	0.00837436	-0.0116614	0.0044229
HGNC:5988	"IL18R1"	Subcortical Intensity + Supraventricular White Matter	5	20	"--"	0.00149463	NA	0.00307804	-0.00473973	0.00160135	0.0496151	-0.00305552	0.00155634	2.31719	4	0.677641	11.4502	19	0.907764	0.0041999	0.000335685	TRUE	1.16583e-09	0.017449	0.000463798	TRUE	4.37405e-47	0.000251485	0.00116205	0.842546	0.00135602	0.00384381	0.728351	0.159206	-0.00523974	0.0028111	0.0183279	-0.00392953	0.00166581	0.447109	-0.00548271	0.00705403	0.169474	-0.0028795	0.00209586
HGNC:24456	"DNER"	Subcortical Intensity + Supraventricular White Matter	5	5	"--"	0.00162578	NA	0.0196226	-0.00906072	0.00388291	0.00854749	-0.00715657	0.0027215	0.923866	4	0.921112	1.67635	4	0.795009	0.00420057	0.000193013	TRUE	2.66349e-11	0.00442144	0.000260356	TRUE	7.53582e-11	-0.000937111	0.00121357	0.496253	-0.000371449	0.00101295	0.738179	0.862057	-0.0019012	0.0100519	0.0804175	-0.00828054	0.00473642	0.441644	-0.00523078	0.00591494	0.0306808	-0.0064109	0.00296638
HGNC:19869	"SCARF2"	Subcortical Intensity + Supraventricular White Matter	1	6	"--"	0.00170125	0.000114499	NA	NA	NA	0.00170125	-0.0109271	0.00348221	NA	NA	NA	4.21238	5	0.519261	0.000840066	0.000450882	TRUE	0.310991	0.0052481	0.000426024	TRUE	1.84662e-11	NA	NA	NA	0.00522398	0.00381054	0.242284	NA	NA	NA	NA	NA	NA	0.109791	-0.0313501	0.0152988	0.00341274	-0.0112441	0.00384034
HGNC:17290	"IL27RA"	Subcortical Intensity + Supraventricular White Matter	10	NA	"-NA"	0.00172001	NA	0.00172001	-0.00513377	0.0016377	NA	NA	NA	15.5697	9	0.0764287	NA	NA	NA	0.00839845	0.000769561	TRUE	5.20819e-17	NA	NA	NA	NA	0.00227148	0.00271083	0.426395	NA	NA	NA	0.120864	-0.00915448	0.00527477	0.00311044	-0.00572759	0.00193722	NA	NA	NA	NA	NA	NA
HGNC:11928	"TNFSF13"	Subcortical Intensity + Supraventricular White Matter	NA	7	"NA-"	0.00177426	NA	NA	NA	NA	0.00177426	-0.00993391	0.00317821	NA	NA	NA	2.67311	6	0.848614	NA	NA	NA	NA	0.00614339	0.000377062	TRUE	2.14171e-14	NA	NA	NA	-8.6122e-05	0.0032924	0.980143	NA	NA	NA	NA	NA	NA	0.423966	-0.00965584	0.0110955	0.00718372	-0.00977858	0.00363759
HGNC:4635	"GSTM3"	Subcortical Intensity + Supraventricular White Matter	19	NA	"+NA"	0.00185928	NA	0.00185928	0.0050584	0.00162554	NA	NA	NA	18.2896	18	0.436734	NA	NA	NA	0.0159693	0.000847679	TRUE	1.81452e-37	NA	NA	NA	NA	0.000577787	0.00257544	0.825163	NA	NA	NA	0.40093	0.00406856	0.00472243	0.00937151	0.00655929	0.00252456	NA	NA	NA	NA	NA	NA
HGNC:11246	"SPINT1"	Subcortical Intensity + Supraventricular White Matter	2	5	"++"	0.00187087	NA	0.00398499	0.0136839	0.00475243	0.0492298	0.00597368	0.00303757	0.00812922	1	0.928158	9.54593	4	0.0488121	0.00168011	0.000251469	TRUE	0.0010156	0.00442591	0.000406469	TRUE	2.06122e-09	NA	NA	NA	-0.00371866	0.00440412	0.46048	NA	NA	NA	NA	NA	NA	0.277101	0.0136134	0.0102755	0.0126953	0.00787234	0.00315879
HGNC:6972	"MDK"	Subcortical Intensity + Supraventricular White Matter	2	3	"--"	0.00198179	NA	0.0080681	-0.0247414	0.00933917	0.0259323	-0.0177607	0.00797434	0.0717908	1	0.788747	2.72686	2	0.255782	0.00167947	0.000214855	TRUE	0.000576884	0.00263491	0.000232951	TRUE	3.0566e-06	NA	NA	NA	0.00257194	0.00659	0.763115	NA	NA	NA	NA	NA	NA	0.499334	-0.0272186	0.0271618	0.0254144	-0.0201585	0.00901928
HGNC:6874	"MAPK12"	Subcortical Intensity + Supraventricular White Matter	3	NA	"+NA"	0.00215356	NA	0.00215356	0.0126408	0.00411994	NA	NA	NA	1.17197	2	0.556559	NA	NA	NA	0.0025221	0.000320759	TRUE	2.38091e-05	NA	NA	NA	NA	-0.00216379	0.00206466	0.485077	NA	NA	NA	0.291239	0.0245472	0.0120848	0.00283195	0.0126532	0.00423834	NA	NA	NA	NA	NA	NA
HGNC:34447	"LGALS7B"	Subcortical Intensity + Supraventricular White Matter	NA	4	"NA+"	0.00255458	NA	NA	NA	NA	0.00255458	0.0120913	0.00400798	NA	NA	NA	6.33933	3	0.0962189	NA	NA	NA	NA	0.00354443	0.000467872	TRUE	9.7547e-07	NA	NA	NA	-0.00191478	0.00163935	0.3632	NA	NA	NA	NA	NA	NA	0.167433	0.0229281	0.0107866	0.00280687	0.0124546	0.00416803
HGNC:6568	"LGALS7"	Subcortical Intensity + Supraventricular White Matter	NA	4	"NA+"	0.00255458	NA	NA	NA	NA	0.00255458	0.0120913	0.00400798	NA	NA	NA	6.33933	3	0.0962189	NA	NA	NA	NA	0.00354443	0.000467872	TRUE	9.7547e-07	NA	NA	NA	-0.00191478	0.00163935	0.3632	NA	NA	NA	NA	NA	NA	0.167433	0.0229281	0.0107866	0.00315777	0.0124546	0.00421913
HGNC:3541	"F3"	Subcortical Intensity + Supraventricular White Matter	NA	4	"NA-"	0.00278838	NA	NA	NA	NA	0.00278838	-0.0132208	0.00442145	NA	NA	NA	8.68446	3	0.0337942	NA	NA	NA	NA	0.00352446	0.000534075	TRUE	2.72612e-06	NA	NA	NA	-0.00194107	0.00305548	0.590237	NA	NA	NA	NA	NA	NA	0.975245	0.000828502	0.0236584	0.0481763	-0.0102456	0.0051855
HGNC:18007	"GLIPR2"	Subcortical Intensity + Supraventricular White Matter	4	NA	"-NA"	0.00324997	NA	0.00324997	-0.0102653	0.003488	NA	NA	NA	0.751382	3	0.861057	NA	NA	NA	0.00336098	0.00028524	TRUE	7.63179e-08	NA	NA	NA	NA	-0.00593028	0.00713666	0.493401	NA	NA	NA	0.696676	0.0123546	0.027444	0.00499119	-0.00995181	0.00354459	NA	NA	NA	NA	NA	NA
HGNC:15944	"CELA3A"	Subcortical Intensity + Supraventricular White Matter	NA	4	"NA-"	0.00430575	NA	NA	NA	NA	0.00430575	-0.0110689	0.00387723	NA	NA	NA	5.36468	3	0.14696	NA	NA	NA	NA	0.00349215	0.000409539	TRUE	4.71124e-07	NA	NA	NA	-0.00100133	0.00445889	0.843171	NA	NA	NA	NA	NA	NA	0.760862	-0.00686955	0.0197232	0.00294512	-0.0128675	0.00432752
HGNC:1247	"C1S"	Subcortical Intensity + Supraventricular White Matter	3	3	"++"	0.00466588	NA	0.0266562	0.0212021	0.00956551	0.0205722	0.013402	0.00578736	0.553465	2	0.758257	0.174866	2	0.91628	0.00251851	0.000165655	TRUE	1.05456e-06	0.0026215	0.000167812	TRUE	7.24537e-07	0.000878317	0.0114752	0.951368	-0.000194246	0.00451186	0.972609	0.697876	0.0185389	0.0360864	0.0991307	0.0177069	0.0107374	0.534758	0.0140281	0.01565	0.0220476	0.0135509	0.0059186
HGNC:9592	"PTGDS"	Subcortical Intensity + Supraventricular White Matter	1	2	"--"	0.0060565	0.00315879	NA	NA	NA	0.0060565	-0.0128989	0.00469955	NA	NA	NA	1.49375	1	0.221635	0.000842734	0.000264028	TRUE	0.0950402	0.00178162	0.000273536	TRUE	0.000936619	NA	NA	NA	NA	NA	NA	NA	NA	NA	NA	NA	NA	NA	NA	NA	NA	NA	NA
HGNC:25205	"UCMA"	Subcortical Intensity + Supraventricular White Matter	11	NA	"+NA"	0.00613545	NA	0.00613545	0.00720792	0.00263019	NA	NA	NA	5.49791	10	0.855538	NA	NA	NA	0.00924018	0.000394194	TRUE	1.47355e-23	NA	NA	NA	NA	-0.000779001	0.00231981	0.744715	NA	NA	NA	0.202622	0.00930245	0.00676925	0.053623	0.00596956	0.00309324	NA	NA	NA	NA	NA	NA
HGNC:2654	"CCN1"	Subcortical Intensity + Supraventricular White Matter	NA	3	"NA+"	0.00628563	NA	NA	NA	NA	0.00628563	0.020138	0.0073698	NA	NA	NA	0.137604	2	0.933511	NA	NA	NA	NA	0.00266285	0.00023043	TRUE	2.59455e-06	NA	NA	NA	7.37194e-05	0.00170043	0.972418	NA	NA	NA	NA	NA	NA	0.480078	0.0194148	0.0182362	0.00866103	0.0209638	0.00798576
HGNC:22398	"CCDC126"	Subcortical Intensity + Supraventricular White Matter	3	NA	"-NA"	0.00638143	NA	0.00638143	-0.00978058	0.0035859	NA	NA	NA	0.770318	2	0.680342	NA	NA	NA	0.00251951	0.000248768	TRUE	6.70609e-06	NA	NA	NA	NA	0.000969841	0.00136723	0.607224	NA	NA	NA	0.293389	-0.0140079	0.00695507	0.0100878	-0.00969411	0.00376792	NA	NA	NA	NA	NA	NA
HGNC:11652	"TCN1"	Subcortical Intensity + Supraventricular White Matter	9	13	"++"	0.00648909	NA	0.0334839	0.00553414	0.00260279	0.0238266	0.0040043	0.00177188	2.14684	8	0.976176	7.65445	12	0.811518	0.00755895	0.000202058	TRUE	1.56159e-21	0.0116003	0.000386732	TRUE	4.87031e-30	0.000319058	0.00270966	0.909574	-0.000690027	0.00165367	0.684509	0.485027	0.00482664	0.00654812	0.0283613	0.00617891	0.00281852	0.145685	0.00516537	0.00329881	0.0280115	0.00417928	0.00190216
HGNC:30667	"SUSD2"	Subcortical Intensity + Supraventricular White Matter	NA	8	"NA+"	0.0066067	NA	NA	NA	NA	0.0066067	0.00551869	0.00203189	NA	NA	NA	16.0581	7	0.0245912	NA	NA	NA	NA	0.00705456	0.000710156	TRUE	1.10164e-13	NA	NA	NA	0.00143335	0.00156734	0.395711	NA	NA	NA	NA	NA	NA	0.451807	0.00321969	0.00400218	0.031573	0.00578641	0.00269163
HGNC:19234	"FUT10"	Subcortical Intensity + Supraventricular White Matter	9	NA	"+NA"	0.00685459	NA	0.00685459	0.00527011	0.00194913	NA	NA	NA	9.21848	8	0.324202	NA	NA	NA	0.00756168	0.000500891	TRUE	2.56575e-17	NA	NA	NA	NA	0.00337551	0.00187786	0.1153	NA	NA	NA	0.412977	-0.00546953	0.00628455	0.0409307	0.00503036	0.00246076	NA	NA	NA	NA	NA	NA
HGNC:1253	"FAM3B"	Subcortical Intensity + Supraventricular White Matter	9	10	"++"	0.00693298	NA	0.0431486	0.0049232	0.00243449	0.0199397	0.00412177	0.00177091	7.00486	8	0.536108	8.34202	9	0.50008	0.00756019	0.000336208	TRUE	2.4118e-19	0.00885869	0.000416959	TRUE	1.42624e-21	0.000441844	0.00379303	0.910537	0.0043431	0.0030455	0.19168	0.632341	0.00402868	0.00805576	0.0636605	0.00554861	0.00299189	0.642233	-0.0023522	0.0048729	0.021607	0.00525545	0.00228776
HGNC:25952	"QPCTL"	Subcortical Intensity + Supraventricular White Matter	10	NA	"+NA"	0.00720393	NA	0.00720393	0.00653913	0.00243338	NA	NA	NA	19.2425	9	0.0232079	NA	NA	NA	0.0083989	0.000801894	TRUE	9.84051e-17	NA	NA	NA	NA	0.00308076	0.000888755	0.00848787	NA	NA	NA	0.787498	-0.000904703	0.00324543	0.728028	0.00112994	0.00324929	NA	NA	NA	NA	NA	NA
HGNC:6342	"KIT"	Subcortical Intensity + Supraventricular White Matter	1	2	"++"	0.00721633	0.514714	NA	NA	NA	0.00721633	0.036941	0.0137496	NA	NA	NA	1.73527	1	0.187739	0.000840018	1.28637e-05	TRUE	0.00090317	0.00176077	0.000271314	TRUE	0.000983418	NA	NA	NA	NA	NA	NA	NA	NA	NA	NA	NA	NA	NA	NA	NA	NA	NA	NA
HGNC:32404	"LRRC37A2"	Subcortical Intensity + Supraventricular White Matter	NA	8	"NA-"	0.00729669	NA	NA	NA	NA	0.00729669	-0.00336939	0.00125583	NA	NA	NA	9.95053	7	0.191394	NA	NA	NA	NA	0.00703182	0.000519598	TRUE	2.47858e-15	NA	NA	NA	-8.65453e-05	0.00116757	0.943321	NA	NA	NA	NA	NA	NA	0.287607	-0.00320477	0.00274691	0.00460708	-0.00558224	0.00197023
HGNC:5987	"IL18BP"	Subcortical Intensity + Supraventricular White Matter	1	3	"--"	0.00779823	0.220126	NA	NA	NA	0.00779823	-0.022071	0.00829523	NA	NA	NA	0.0413673	2	0.979529	0.000839828	4.55644e-05	TRUE	0.00366691	0.00263592	0.000215782	TRUE	2.11724e-06	NA	NA	NA	0.00016018	0.00321167	0.968275	NA	NA	NA	NA	NA	NA	0.35103	-0.0226283	0.0139171	0.0206924	-0.0214725	0.00928117
HGNC:1059	"BLMH"	Subcortical Intensity + Supraventricular White Matter	NA	14	"NA-"	0.00820243	NA	NA	NA	NA	0.00820243	-0.00580666	0.00219648	NA	NA	NA	21.0566	13	0.0718158	NA	NA	NA	NA	0.0121996	0.000849833	TRUE	3.50903e-26	NA	NA	NA	-0.00267087	0.00184455	0.173242	NA	NA	NA	NA	NA	NA	0.82234	0.00128131	0.00558286	0.0902278	-0.00554149	0.00327086
HGNC:6493	"LAMC2"	Subcortical Intensity + Supraventricular White Matter	7	NA	"-NA"	0.00915145	NA	0.00915145	-0.00774685	0.0029723	NA	NA	NA	4.97753	6	0.546699	NA	NA	NA	0.00588074	0.000356679	TRUE	3.71151e-14	NA	NA	NA	NA	0.00180328	0.00178268	0.358168	NA	NA	NA	0.119387	-0.0155992	0.00831218	0.0116531	-0.00836258	0.00331523	NA	NA	NA	NA	NA	NA
HGNC:11904	"TNFRSF10A"	Subcortical Intensity + Supraventricular White Matter	NA	7	"NA+"	0.00964338	NA	NA	NA	NA	0.00964338	0.00703594	0.0027183	NA	NA	NA	4.98224	6	0.546093	NA	NA	NA	NA	0.00621906	0.000353998	TRUE	8.56996e-15	NA	NA	NA	0.00109785	0.00250541	0.679532	NA	NA	NA	NA	NA	NA	0.854111	0.00220029	0.0113653	0.0493236	0.00670585	0.00341129
HGNC:2465	"NCAN"	Subcortical Intensity + Supraventricular White Matter	3	1	"--"	0.00982609	0.0513513	0.00982609	-0.0130131	0.00504013	NA	NA	NA	2.42512	2	0.297435	NA	NA	NA	0.00252096	0.000275494	TRUE	1.10168e-05	0.000874683	0.000115056	TRUE	0.0147104	0.0140677	0.0627599	0.859621	NA	NA	NA	0.819033	-0.0557451	0.190793	0.0251249	-0.0116847	0.0052176	NA	NA	NA	NA	NA	NA
HGNC:8904	"PGLYRP1"	Subcortical Intensity + Supraventricular White Matter	NA	4	"NA-"	0.00987025	NA	NA	NA	NA	0.00987025	-0.00958431	0.00371435	NA	NA	NA	9.04593	3	0.0286864	NA	NA	NA	NA	0.00350533	0.000475875	TRUE	1.27619e-06	NA	NA	NA	0.00592447	0.0138134	0.70978	NA	NA	NA	NA	NA	NA	0.614423	-0.0341677	0.0578148	0.0336827	-0.00816675	0.00384526
HGNC:12663	"VCAM1"	Subcortical Intensity + Supraventricular White Matter	NA	2	"NA+"	0.0103026	NA	NA	NA	NA	0.0103026	0.0237395	0.00925335	NA	NA	NA	1.15729	1	0.282029	NA	NA	NA	NA	0.00176077	0.000234511	TRUE	0.000571449	NA	NA	NA	NA	NA	NA	NA	NA	NA	NA	NA	NA	NA	NA	NA	NA	NA	NA
HGNC:6136	"ITGA11"	Subcortical Intensity + Supraventricular White Matter	NA	5	"NA-"	0.010834	NA	NA	NA	NA	0.010834	-0.00912882	0.00358273	NA	NA	NA	4.25334	4	0.372805	NA	NA	NA	NA	0.00441303	0.000325638	TRUE	3.90297e-10	NA	NA	NA	-0.00182429	0.00223553	0.474244	NA	NA	NA	NA	NA	NA	0.684017	-0.0035319	0.00786976	0.0375004	-0.00823265	0.00395748
HGNC:5198	"HS3ST3B1"	Subcortical Intensity + Supraventricular White Matter	1	4	"++"	0.0114058	0.222947	NA	NA	NA	0.0114058	0.00627909	0.00248184	NA	NA	NA	4.58945	3	0.204449	0.000840042	4.50119e-05	TRUE	0.00360106	0.00354347	0.000333048	TRUE	9.71526e-08	NA	NA	NA	0.00139044	0.00103693	0.31195	NA	NA	NA	NA	NA	NA	0.967345	0.000243208	0.00526355	0.0402357	0.00545159	0.0026576
HGNC:13949	"FKBPL"	Subcortical Intensity + Supraventricular White Matter	NA	2	"NA-"	0.0117025	NA	NA	NA	NA	0.0117025	-0.0336604	0.013352	NA	NA	NA	3.37403	1	0.0662317	NA	NA	NA	NA	0.00175795	0.00029481	TRUE	0.00136513	NA	NA	NA	NA	NA	NA	NA	NA	NA	NA	NA	NA	NA	NA	NA	NA	NA	NA
HGNC:6166	"ITIH1"	Subcortical Intensity + Supraventricular White Matter	10	1	"++"	0.0134449	0.181583	0.0134449	0.00622943	0.00252024	NA	NA	NA	10.4096	9	0.318352	NA	NA	NA	0.00840465	0.000500593	TRUE	1.02368e-19	0.000873834	5.40823e-05	TRUE	0.00404585	0.00310605	0.00196211	0.152075	NA	NA	NA	0.550954	-0.00450201	0.00723241	0.0713554	0.00526929	0.00292218	NA	NA	NA	NA	NA	NA
HGNC:18081	"WIF1"	Subcortical Intensity + Supraventricular White Matter	1	2	"--"	0.0142562	0.10914	NA	NA	NA	0.0142562	-0.0111693	0.00455754	NA	NA	NA	1.78768	1	0.181209	0.000839923	7.77798e-05	TRUE	0.00840731	0.00174916	0.00023618	TRUE	0.000613781	NA	NA	NA	NA	NA	NA	NA	NA	NA	NA	NA	NA	NA	NA	NA	NA	NA	NA
HGNC:12724	"VTN"	Subcortical Intensity + Supraventricular White Matter	15	NA	"-NA"	0.0150733	NA	0.0150733	-0.00429315	0.00176628	NA	NA	NA	7.56794	14	0.9106	NA	NA	NA	0.0126051	0.00040837	TRUE	1.21189e-33	NA	NA	NA	NA	-0.00443975	0.00395864	0.28235	NA	NA	NA	0.585739	0.00448373	0.00802264	0.2161	-0.00303091	0.00245028	NA	NA	NA	NA	NA	NA
HGNC:7371	"MSLN"	Subcortical Intensity + Supraventricular White Matter	NA	8	"NA+"	0.0160101	NA	NA	NA	NA	0.0160101	0.00519313	0.002156	NA	NA	NA	10.0567	7	0.185383	NA	NA	NA	NA	0.00709965	0.000480568	TRUE	7.57723e-16	NA	NA	NA	0.000754154	0.00266927	0.787029	NA	NA	NA	NA	NA	NA	0.731908	0.00298133	0.0083051	0.0813728	0.004745	0.00272267
HGNC:10752	"SELENOW"	Subcortical Intensity + Supraventricular White Matter	5	NA	"-NA"	0.0162312	NA	0.0162312	-0.00872492	0.00362982	NA	NA	NA	8.45656	4	0.0762149	NA	NA	NA	0.004199	0.000431344	TRUE	8.19379e-09	NA	NA	NA	NA	0.00246059	0.00265821	0.4229	NA	NA	NA	0.181798	-0.015044	0.00868858	0.010819	-0.0121433	0.00476491	NA	NA	NA	NA	NA	NA
HGNC:19688	"NECTIN4"	Subcortical Intensity + Supraventricular White Matter	1	3	"--"	0.0163742	0.0168572	NA	NA	NA	0.0163742	-0.00898299	0.00374218	NA	NA	NA	1.20393	2	0.547734	0.000840018	0.000173064	TRUE	0.0385621	0.00263491	0.000211101	TRUE	1.91891e-06	NA	NA	NA	0.0126574	0.0140378	0.532889	NA	NA	NA	NA	NA	NA	0.46379	-0.0451497	0.0402851	0.0161845	-0.00927067	0.00385519
HGNC:3336	"ADGRE1"	Subcortical Intensity + Supraventricular White Matter	NA	4	"NA+"	0.0164571	NA	NA	NA	NA	0.0164571	0.00767357	0.00319917	NA	NA	NA	0.813246	3	0.846296	NA	NA	NA	NA	0.00351591	0.000198997	TRUE	4.98521e-09	NA	NA	NA	-0.000477771	0.00134891	0.757053	NA	NA	NA	NA	NA	NA	0.264194	0.00956478	0.00622457	0.0239593	0.00768239	0.00340263
HGNC:470	"AMPD3"	Subcortical Intensity + Supraventricular White Matter	NA	7	"NA-"	0.0167272	NA	NA	NA	NA	0.0167272	-0.00770984	0.0032223	NA	NA	NA	12.5489	6	0.050785	NA	NA	NA	NA	0.00614249	0.000553751	TRUE	1.16604e-12	NA	NA	NA	-0.0040118	0.0019711	0.0974491	NA	NA	NA	NA	NA	NA	0.916806	-0.000566214	0.00515471	0.14387	-0.00552995	0.00378368
HGNC:1863	"CES1"	Subcortical Intensity + Supraventricular White Matter	1	6	"++"	0.0177103	0.521211	NA	NA	NA	0.0177103	0.00533122	0.00224792	NA	NA	NA	6.51044	5	0.259667	0.000839947	1.24705e-05	TRUE	0.000880397	0.00527636	0.000367732	TRUE	4.41308e-12	NA	NA	NA	0.00405227	0.00219278	0.138308	NA	NA	NA	NA	NA	NA	0.758568	0.00106104	0.00322374	0.0470064	0.0054781	0.00275802
HGNC:2547	"CTSZ"	Subcortical Intensity + Supraventricular White Matter	NA	2	"NA+"	0.0178968	NA	NA	NA	NA	0.0178968	0.00808086	0.00341289	NA	NA	NA	1.77922	1	0.182245	NA	NA	NA	NA	0.00176395	0.000223804	TRUE	0.0004761	NA	NA	NA	NA	NA	NA	NA	NA	NA	NA	NA	NA	NA	NA	NA	NA	NA	NA
HGNC:23764	"ENPP7"	Subcortical Intensity + Supraventricular White Matter	5	1	"--"	0.018027	0.0477074	0.018027	-0.0142498	0.00602513	NA	NA	NA	11.7308	4	0.0194696	NA	NA	NA	0.00419803	0.000524977	TRUE	4.16899e-08	0.000911352	0.000118797	TRUE	0.0134703	-0.000248044	0.0050347	0.963803	NA	NA	NA	0.651782	-0.0130987	0.0262253	0.0235022	-0.0183566	0.00810383	NA	NA	NA	NA	NA	NA
HGNC:12014	"TPMT"	Subcortical Intensity + Supraventricular White Matter	NA	7	"NA+"	0.0184342	NA	NA	NA	NA	0.0184342	0.00696909	0.00295704	NA	NA	NA	5.54713	6	0.475779	NA	NA	NA	NA	0.006319	0.000336424	TRUE	3.53778e-15	NA	NA	NA	0.00151172	0.00168869	0.411698	NA	NA	NA	NA	NA	NA	0.864397	0.0012631	0.00702649	0.0419627	0.0067143	0.00330121
HGNC:25035	"YOD1"	Subcortical Intensity + Supraventricular White Matter	NA	2	"NA+"	0.0186113	NA	NA	NA	NA	0.0186113	0.0196459	0.00834851	NA	NA	NA	1.03154	1	0.309797	NA	NA	NA	NA	0.0018079	0.000199063	TRUE	0.000263707	NA	NA	NA	NA	NA	NA	NA	NA	NA	NA	NA	NA	NA	NA	NA	NA	NA	NA
HGNC:4838	"SERPIND1"	Subcortical Intensity + Supraventricular White Matter	NA	2	"NA+"	0.0186985	NA	NA	NA	NA	0.0186985	0.0313106	0.0133152	NA	NA	NA	0.1808	1	0.670687	NA	NA	NA	NA	0.00175101	0.000173041	TRUE	0.000204178	NA	NA	NA	NA	NA	NA	NA	NA	NA	NA	NA	NA	NA	NA	NA	NA	NA	NA
HGNC:3392	"EPHB1"	Subcortical Intensity + Supraventricular White Matter	5	NA	"+NA"	0.0190651	NA	0.0190651	0.00740154	0.00315731	NA	NA	NA	6.44657	4	0.168188	NA	NA	NA	0.00420049	0.000361883	TRUE	2.05263e-09	NA	NA	NA	NA	7.22586e-05	0.00155132	0.965776	NA	NA	NA	0.491749	0.00704114	0.00901518	0.0611703	0.00613832	0.00327856	NA	NA	NA	NA	NA	NA
HGNC:34518	"VOPP1"	Subcortical Intensity + Supraventricular White Matter	2	NA	"-NA"	0.0191024	NA	0.0191024	-0.0208087	0.00887924	NA	NA	NA	0.392321	1	0.531082	NA	NA	NA	0.0016812	0.000178316	TRUE	0.000300822	NA	NA	NA	NA	NA	NA	NA	NA	NA	NA	NA	NA	NA	NA	NA	NA	NA	NA	NA	NA	NA	NA
HGNC:26518	"PM20D1"	Subcortical Intensity + Supraventricular White Matter	NA	16	"NA-"	0.019991	NA	NA	NA	NA	0.019991	-0.0036385	0.00156393	NA	NA	NA	20.7403	15	0.145333	NA	NA	NA	NA	0.0141908	0.000792526	TRUE	3.86769e-32	NA	NA	NA	0.00146904	0.00319531	0.652756	NA	NA	NA	NA	NA	NA	0.318714	-0.00630354	0.00609686	0.0245063	-0.00475907	0.00211599
HGNC:7680	"NDST1"	Subcortical Intensity + Supraventricular White Matter	2	NA	"+NA"	0.0200526	NA	0.0200526	0.015318	0.00658735	NA	NA	NA	0.790944	1	0.373815	NA	NA	NA	0.00168051	0.000187822	TRUE	0.000359789	NA	NA	NA	NA	NA	NA	NA	NA	NA	NA	NA	NA	NA	NA	NA	NA	NA	NA	NA	NA	NA	NA
HGNC:13257	"CLEC4A"	Subcortical Intensity + Supraventricular White Matter	NA	3	"NA-"	0.0200855	NA	NA	NA	NA	0.0200855	-0.0055645	0.00239359	NA	NA	NA	1.93206	2	0.38059	NA	NA	NA	NA	0.00264782	0.000222313	TRUE	2.32256e-06	NA	NA	NA	0.00178472	0.0013077	0.402565	NA	NA	NA	NA	NA	NA	0.227283	-0.00797465	0.00297454	0.0183438	-0.0055827	0.00236695
HGNC:9008	"PKD1"	Subcortical Intensity + Supraventricular White Matter	NA	5	"NA-"	0.0205793	NA	NA	NA	NA	0.0205793	-0.00871767	0.00376473	NA	NA	NA	1.23218	4	0.872773	NA	NA	NA	NA	0.00437599	0.000199836	TRUE	1.5798e-11	NA	NA	NA	-0.00195639	0.00216438	0.432675	NA	NA	NA	NA	NA	NA	0.752712	-0.00265524	0.00769132	0.0440176	-0.00823564	0.00408935
HGNC:1354	"C8G"	Subcortical Intensity + Supraventricular White Matter	6	NA	"-NA"	0.0208747	NA	0.0208747	-0.00553036	0.00239384	NA	NA	NA	4.21475	5	0.51893	NA	NA	NA	0.00505526	0.000289467	TRUE	1.47637e-12	NA	NA	NA	NA	-0.00145657	0.00105662	0.240123	NA	NA	NA	0.902122	0.000667078	0.00509335	0.0685533	-0.00508465	0.00279169	NA	NA	NA	NA	NA	NA
HGNC:3778	"FN1"	Subcortical Intensity + Supraventricular White Matter	1	4	"--"	0.0209633	0.149791	NA	NA	NA	0.0209633	-0.00832399	0.00360557	NA	NA	NA	6.46929	3	0.0908816	0.000840232	6.28621e-05	TRUE	0.00592154	0.00349534	0.000357521	TRUE	1.86719e-07	NA	NA	NA	0.00145653	0.00184664	0.512909	NA	NA	NA	NA	NA	NA	0.279853	-0.0150929	0.0102821	0.222182	-0.00512332	0.00419687
HGNC:3778	"FN1"	Subcortical Intensity + Supraventricular White Matter	1	4	"--"	0.0209633	0.153705	NA	NA	NA	0.0209633	-0.00832399	0.00360557	NA	NA	NA	6.46929	3	0.0908816	0.000840232	6.16721e-05	TRUE	0.0057458	0.00349534	0.000357521	TRUE	1.86719e-07	NA	NA	NA	0.00145653	0.00184664	0.512909	NA	NA	NA	NA	NA	NA	0.279853	-0.0150929	0.0102821	0.222182	-0.00512332	0.00419687
HGNC:3778	"FN1"	Subcortical Intensity + Supraventricular White Matter	1	4	"--"	0.0209633	0.149791	NA	NA	NA	0.0209633	-0.00832399	0.00360557	NA	NA	NA	6.46929	3	0.0908816	0.000840232	6.28621e-05	TRUE	0.00592154	0.00349534	0.000357521	TRUE	1.86719e-07	NA	NA	NA	0.00145653	0.00184664	0.512909	NA	NA	NA	NA	NA	NA	0.279853	-0.0150929	0.0102821	0.222182	-0.00512332	0.00419687
HGNC:19893	"ADGRD1"	Subcortical Intensity + Supraventricular White Matter	NA	7	"NA-"	0.0218227	NA	NA	NA	NA	0.0218227	-0.0049443	0.00215584	NA	NA	NA	4.96302	6	0.548565	NA	NA	NA	NA	0.00626571	0.000309787	TRUE	2.04055e-15	NA	NA	NA	-0.00256468	0.00143118	0.13312	NA	NA	NA	NA	NA	NA	0.884666	0.000573682	0.00375889	0.251828	-0.00296011	0.00258317
HGNC:11212	"SPAG1"	Subcortical Intensity + Supraventricular White Matter	NA	7	"NA+"	0.021827	NA	NA	NA	NA	0.021827	0.00516567	0.00225244	NA	NA	NA	9.47961	6	0.148347	NA	NA	NA	NA	0.00613868	0.000446654	TRUE	1.19438e-13	NA	NA	NA	0.00404933	0.00237401	0.148782	NA	NA	NA	NA	NA	NA	0.358306	-0.00844685	0.00835294	0.0207341	0.00618908	0.00267602
HGNC:4962	"HLA-E"	Subcortical Intensity + Supraventricular White Matter	NA	5	"NA+"	0.0225583	NA	NA	NA	NA	0.0225583	0.00542009	0.00237636	NA	NA	NA	2.49358	4	0.645786	NA	NA	NA	NA	0.00441303	0.000233215	TRUE	3.68976e-11	NA	NA	NA	0.00191566	0.00237222	0.478447	NA	NA	NA	NA	NA	NA	0.764817	-0.00383201	0.011701	0.172623	0.00416815	0.00305622
HGNC:2754	"DECR2"	Subcortical Intensity + Supraventricular White Matter	7	NA	"-NA"	0.0237619	NA	0.0237619	-0.00503639	0.00222755	NA	NA	NA	11.0588	6	0.0865747	NA	NA	NA	0.00588835	0.000490023	TRUE	8.66753e-13	NA	NA	NA	NA	-0.00243136	0.00116773	0.091814	NA	NA	NA	0.47041	0.00382202	0.00489683	0.0424425	-0.00562391	0.00277155	NA	NA	NA	NA	NA	NA
HGNC:4833	"HBQ1"	Subcortical Intensity + Supraventricular White Matter	NA	5	"NA-"	0.0238855	NA	NA	NA	NA	0.0238855	-0.00499664	0.00221191	NA	NA	NA	11.0008	4	0.0265551	NA	NA	NA	NA	0.0043729	0.000487974	TRUE	1.13516e-08	NA	NA	NA	-0.00154392	0.00175657	0.444146	NA	NA	NA	NA	NA	NA	0.799435	-0.00151805	0.00547086	0.151393	-0.00444542	0.00309866
HGNC:14326	"C1QTNF3"	Subcortical Intensity + Supraventricular White Matter	2	NA	"+NA"	0.0244298	NA	0.0244298	0.0160894	0.0071499	NA	NA	NA	0.769134	1	0.380485	NA	NA	NA	0.00167925	0.000176756	TRUE	0.000294434	NA	NA	NA	NA	NA	NA	NA	NA	NA	NA	NA	NA	NA	NA	NA	NA	NA	NA	NA	NA	NA	NA
HGNC:17357	"APOBEC3G"	Subcortical Intensity + Supraventricular White Matter	2	NA	"+NA"	0.0246397	NA	0.0246397	0.0168648	0.00750546	NA	NA	NA	0.142153	1	0.70615	NA	NA	NA	0.00168001	0.000157314	TRUE	0.000199782	NA	NA	NA	NA	NA	NA	NA	NA	NA	NA	NA	NA	NA	NA	NA	NA	NA	NA	NA	NA	NA	NA
HGNC:10534	"SAR1A"	Subcortical Intensity + Supraventricular White Matter	2	NA	"+NA"	0.0248652	NA	0.0248652	0.0136964	0.00610496	NA	NA	NA	1.3613	1	0.243312	NA	NA	NA	0.00167963	0.000193771	TRUE	0.000401869	NA	NA	NA	NA	NA	NA	NA	NA	NA	NA	NA	NA	NA	NA	NA	NA	NA	NA	NA	NA	NA	NA
HGNC:25252	"GRAMD1C"	Subcortical Intensity + Supraventricular White Matter	4	NA	"-NA"	0.0260223	NA	0.0260223	-0.0119635	0.00537473	NA	NA	NA	4.37872	3	0.223367	NA	NA	NA	0.00336	0.000282824	TRUE	7.27407e-08	NA	NA	NA	NA	0.00403331	0.00380196	0.399931	NA	NA	NA	0.259084	-0.0342588	0.0219582	0.262675	-0.00689669	0.00615727	NA	NA	NA	NA	NA	NA
HGNC:190	"ADAM12"	Subcortical Intensity + Supraventricular White Matter	NA	3	"NA+"	0.0263665	NA	NA	NA	NA	0.0263665	0.0117626	0.00529663	NA	NA	NA	2.19268	2	0.334092	NA	NA	NA	NA	0.00270207	0.000215898	TRUE	1.62913e-06	NA	NA	NA	7.67665e-05	0.00413154	0.988173	NA	NA	NA	NA	NA	NA	0.824405	0.0110519	0.0390471	0.0249092	0.0132785	0.0059205
HGNC:9226	"PPA1"	Subcortical Intensity + Supraventricular White Matter	2	NA	"-NA"	0.0266572	NA	0.0266572	-0.0114357	0.00515934	NA	NA	NA	0.00180879	1	0.966076	NA	NA	NA	0.00167975	0.000148932	TRUE	0.000167705	NA	NA	NA	NA	NA	NA	NA	NA	NA	NA	NA	NA	NA	NA	NA	NA	NA	NA	NA	NA	NA	NA
HGNC:11141	"SNCG"	Subcortical Intensity + Supraventricular White Matter	NA	11	"NA-"	0.0272713	NA	NA	NA	NA	0.0272713	-0.00429123	0.00194383	NA	NA	NA	5.88728	10	0.824643	NA	NA	NA	NA	0.00977281	0.000326088	TRUE	1.40583e-25	NA	NA	NA	-0.00168028	0.00262914	0.538683	NA	NA	NA	NA	NA	NA	0.925331	0.000788658	0.00818278	0.377559	-0.00234973	0.00266288
HGNC:9705	"PVR"	Subcortical Intensity + Supraventricular White Matter	NA	15	"NA-"	0.0277736	NA	NA	NA	NA	0.0277736	-0.00342088	0.00155461	NA	NA	NA	3.87984	14	0.996147	NA	NA	NA	NA	0.0131202	0.000264315	TRUE	2.12134e-37	NA	NA	NA	0.00244143	0.00229175	0.306121	NA	NA	NA	NA	NA	NA	0.0924384	-0.00748927	0.00412327	0.0633912	-0.00360179	0.00194016
HGNC:4298	"GLB1"	Subcortical Intensity + Supraventricular White Matter	1	2	"--"	0.028149	0.00220949	NA	NA	NA	0.028149	-0.00882918	0.00402203	NA	NA	NA	2.87441	1	0.0899977	0.000840565	0.000283822	TRUE	0.112423	0.00177688	0.000233132	TRUE	0.000525164	NA	NA	NA	NA	NA	NA	NA	NA	NA	NA	NA	NA	NA	NA	NA	NA	NA	NA
HGNC:22421	"C7orf50"	Subcortical Intensity + Supraventricular White Matter	NA	3	"NA+"	0.0283126	NA	NA	NA	NA	0.0283126	0.0076969	0.00350988	NA	NA	NA	4.77868	2	0.0916903	NA	NA	NA	NA	0.00263249	0.000290534	TRUE	9.22688e-06	NA	NA	NA	0.00255993	0.00128784	0.296731	NA	NA	NA	NA	NA	NA	0.710367	-0.00318011	0.00650089	0.0547886	0.0067282	0.00350327
HGNC:6715	"LTBP2"	Subcortical Intensity + Supraventricular White Matter	NA	2	"NA-"	0.029099	NA	NA	NA	NA	0.029099	-0.0167122	0.00765862	NA	NA	NA	2.20926	1	0.137185	NA	NA	NA	NA	0.0017428	0.000211235	TRUE	0.000420778	NA	NA	NA	NA	NA	NA	NA	NA	NA	NA	NA	NA	NA	NA	NA	NA	NA	NA
HGNC:20295	"SLITRK5"	Subcortical Intensity + Supraventricular White Matter	3	NA	"-NA"	0.0306093	NA	0.0306093	-0.0111052	0.00513629	NA	NA	NA	1.54738	2	0.461308	NA	NA	NA	0.00252184	0.00018855	TRUE	1.82849e-06	NA	NA	NA	NA	-0.00125128	0.00988143	0.919812	NA	NA	NA	0.991172	-0.00109934	0.0792707	0.152757	-0.00850981	0.00595149	NA	NA	NA	NA	NA	NA
HGNC:20821	"COL24A1"	Subcortical Intensity + Supraventricular White Matter	NA	3	"NA+"	0.0306658	NA	NA	NA	NA	0.0306658	0.0109859	0.00508283	NA	NA	NA	2.30405	2	0.315996	NA	NA	NA	NA	0.00263693	0.000211389	TRUE	1.91538e-06	NA	NA	NA	-0.00455077	0.00309588	0.380305	NA	NA	NA	NA	NA	NA	0.269023	0.0277057	0.0124585	0.0148647	0.0126436	0.00519104
HGNC:19706	"ADAMTSL4"	Subcortical Intensity + Supraventricular White Matter	NA	4	"NA+"	0.0309554	NA	NA	NA	NA	0.0309554	0.00924891	0.00428658	NA	NA	NA	2.94264	3	0.400554	NA	NA	NA	NA	0.00359611	0.000230243	TRUE	8.18789e-09	NA	NA	NA	0.00400753	0.00357073	0.378363	NA	NA	NA	NA	NA	NA	0.654448	-0.00855924	0.016436	0.00689631	0.0129355	0.00478772
HGNC:224	"ADAMTS8"	Subcortical Intensity + Supraventricular White Matter	NA	11	"NA+"	0.0310005	NA	NA	NA	NA	0.0310005	0.00458448	0.00212533	NA	NA	NA	6.03203	10	0.812565	NA	NA	NA	NA	0.00966132	0.0003238	TRUE	2.05034e-25	NA	NA	NA	0.00120386	0.00165975	0.486682	NA	NA	NA	NA	NA	NA	0.835843	0.00111618	0.00523277	0.167869	0.00348281	0.00252545
HGNC:8847	"PER3"	Subcortical Intensity + Supraventricular White Matter	NA	9	"NA+"	0.0311481	NA	NA	NA	NA	0.0311481	0.00535959	0.00248685	NA	NA	NA	7.56493	8	0.477079	NA	NA	NA	NA	0.00810621	0.000370004	TRUE	7.26256e-20	NA	NA	NA	0.00198972	0.00168071	0.275107	NA	NA	NA	NA	NA	NA	0.783977	-0.00188087	0.00660225	0.0747926	0.00539697	0.00302905
HGNC:1509	"CASP8"	Subcortical Intensity + Supraventricular White Matter	NA	3	"NA+"	0.0313648	NA	NA	NA	NA	0.0313648	0.00930474	0.00432293	NA	NA	NA	0.369775	2	0.831198	NA	NA	NA	NA	0.00263288	0.000151596	TRUE	4.49426e-07	NA	NA	NA	-0.00688224	0.0118578	0.665214	NA	NA	NA	NA	NA	NA	0.565416	0.0320357	0.0394023	0.0271827	0.00959574	0.00434416
HGNC:32443	"LRTM2"	Subcortical Intensity + Supraventricular White Matter	NA	2	"NA+"	0.0318121	NA	NA	NA	NA	0.0318121	0.0137584	0.00640891	NA	NA	NA	0.128101	1	0.720409	NA	NA	NA	NA	0.00175391	0.000143536	TRUE	0.000109491	NA	NA	NA	NA	NA	NA	NA	NA	NA	NA	NA	NA	NA	NA	NA	NA	NA	NA
HGNC:19232	"CXCL17"	Subcortical Intensity + Supraventricular White Matter	NA	2	"NA-"	0.0326742	NA	NA	NA	NA	0.0326742	-0.0254093	0.0118954	NA	NA	NA	0.0101108	1	0.919906	NA	NA	NA	NA	0.0017449	0.000138577	TRUE	0.000101695	NA	NA	NA	NA	NA	NA	NA	NA	NA	NA	NA	NA	NA	NA	NA	NA	NA	NA
HGNC:418	"ALDOC"	Subcortical Intensity + Supraventricular White Matter	2	NA	"-NA"	0.0327739	NA	0.0327739	-0.0168067	0.00787257	NA	NA	NA	1.41595	1	0.234071	NA	NA	NA	0.0016803	0.00018102	TRUE	0.000317678	NA	NA	NA	NA	NA	NA	NA	NA	NA	NA	NA	NA	NA	NA	NA	NA	NA	NA	NA	NA	NA	NA
HGNC:10592	"SCN4B"	Subcortical Intensity + Supraventricular White Matter	NA	7	"NA-"	0.033139	NA	NA	NA	NA	0.033139	-0.00405773	0.00190468	NA	NA	NA	4.69159	6	0.583933	NA	NA	NA	NA	0.00629319	0.000279716	TRUE	7.31133e-16	NA	NA	NA	-0.000738342	0.00097434	0.482744	NA	NA	NA	NA	NA	NA	0.592404	-0.00193552	0.00338686	0.0735224	-0.00388965	0.0021735
HGNC:13523	"CLEC4M"	Subcortical Intensity + Supraventricular White Matter	NA	6	"NA-"	0.0331677	NA	NA	NA	NA	0.0331677	-0.0051341	0.00241032	NA	NA	NA	3.1896	5	0.670781	NA	NA	NA	NA	0.00526312	0.000234151	TRUE	1.20043e-13	NA	NA	NA	0.00077767	0.00270721	0.788182	NA	NA	NA	NA	NA	NA	0.452692	-0.00770645	0.00927356	0.0268402	-0.00571083	0.00257961
HGNC:6148	"ITGAL"	Subcortical Intensity + Supraventricular White Matter	NA	2	"NA-"	0.0341807	NA	NA	NA	NA	0.0341807	-0.0124428	0.00587497	NA	NA	NA	1.89296	1	0.168869	NA	NA	NA	NA	0.00180138	0.00019329	TRUE	0.000244009	NA	NA	NA	NA	NA	NA	NA	NA	NA	NA	NA	NA	NA	NA	NA	NA	NA	NA
HGNC:26373	"PRTG"	Subcortical Intensity + Supraventricular White Matter	NA	10	"NA+"	0.0342721	NA	NA	NA	NA	0.0342721	0.00418153	0.00197535	NA	NA	NA	18.4871	9	0.0299245	NA	NA	NA	NA	0.0087458	0.000696017	TRUE	2.77866e-18	NA	NA	NA	0.00396242	0.00189501	0.0699119	NA	NA	NA	NA	NA	NA	0.45977	-0.00337517	0.00434641	0.24307	0.00301373	0.00258169
HGNC:243	"ADD1"	Subcortical Intensity + Supraventricular White Matter	NA	2	"NA+"	0.0347834	NA	NA	NA	NA	0.0347834	0.0140405	0.0066515	NA	NA	NA	1.34627	1	0.245931	NA	NA	NA	NA	0.0017902	0.000175818	TRUE	0.000184068	NA	NA	NA	NA	NA	NA	NA	NA	NA	NA	NA	NA	NA	NA	NA	NA	NA	NA
HGNC:11760	"TFPI"	Subcortical Intensity + Supraventricular White Matter	NA	3	"NA-"	0.0357424	NA	NA	NA	NA	0.0357424	-0.00720874	0.00343298	NA	NA	NA	0.651143	2	0.722115	NA	NA	NA	NA	0.00265697	0.00015335	TRUE	4.27036e-07	NA	NA	NA	0.00120376	0.00195976	0.649334	NA	NA	NA	NA	NA	NA	0.405589	-0.0124707	0.00922884	0.0513922	-0.00705417	0.00362088
HGNC:9205	"PON2"	Subcortical Intensity + Supraventricular White Matter	NA	17	"NA-"	0.0362712	NA	NA	NA	NA	0.0362712	-0.00351506	0.00167873	NA	NA	NA	11.0568	16	0.805968	NA	NA	NA	NA	0.015283	0.000467934	TRUE	1.05498e-39	NA	NA	NA	-0.000185599	0.00271117	0.946326	NA	NA	NA	NA	NA	NA	0.640902	-0.00308636	0.00648334	0.158615	-0.00301805	0.00214085
HGNC:389	"AKR7A2"	Subcortical Intensity + Supraventricular White Matter	2	NA	"+NA"	0.0363793	NA	0.0363793	0.012987	0.00620595	NA	NA	NA	0.650618	1	0.419892	NA	NA	NA	0.00167937	0.00015242	TRUE	0.000180892	NA	NA	NA	NA	NA	NA	NA	NA	NA	NA	NA	NA	NA	NA	NA	NA	NA	NA	NA	NA	NA	NA
HGNC:2303	"CPE"	Subcortical Intensity + Supraventricular White Matter	NA	3	"NA-"	0.0366783	NA	NA	NA	NA	0.0366783	-0.00797318	0.00381615	NA	NA	NA	0.129356	2	0.937369	NA	NA	NA	NA	0.00264295	0.000136206	TRUE	2.78347e-07	NA	NA	NA	-0.000158982	0.00144176	0.930083	NA	NA	NA	NA	NA	NA	0.532945	-0.00719959	0.00798616	0.0412869	-0.00777595	0.00381055
HGNC:7842	"NMB"	Subcortical Intensity + Supraventricular White Matter	2	NA	"+NA"	0.0370102	NA	0.0370102	0.0134318	0.00644008	NA	NA	NA	0.775951	1	0.378382	NA	NA	NA	0.00167994	0.000155336	TRUE	0.00019182	NA	NA	NA	NA	NA	NA	NA	NA	NA	NA	NA	NA	NA	NA	NA	NA	NA	NA	NA	NA	NA	NA
HGNC:9040	"PLA2G7"	Subcortical Intensity + Supraventricular White Matter	6	1	"++"	0.0374181	0.740689	0.0374181	0.00793783	0.00381411	NA	NA	NA	5.85141	5	0.320947	NA	NA	NA	0.00504092	0.000308554	TRUE	2.63059e-12	0.00088182	3.31904e-06	TRUE	0.000318469	0.000585573	0.00220265	0.803496	NA	NA	NA	0.402754	0.00653313	0.00698784	0.347331	0.00456436	0.00485684	NA	NA	NA	NA	NA	NA
HGNC:14388	"GP6"	Subcortical Intensity + Supraventricular White Matter	NA	4	"NA-"	0.03745	NA	NA	NA	NA	0.03745	-0.00749997	0.00360433	NA	NA	NA	3.24619	3	0.355202	NA	NA	NA	NA	0.00353431	0.000229584	TRUE	1.03281e-08	NA	NA	NA	-3.10275e-05	0.00254647	0.991385	NA	NA	NA	NA	NA	NA	0.574451	-0.00737693	0.0110925	0.124664	-0.00591836	0.00385438
HGNC:341	"AGXT"	Subcortical Intensity + Supraventricular White Matter	NA	6	"NA-"	0.0375238	NA	NA	NA	NA	0.0375238	-0.00760486	0.00365615	NA	NA	NA	6.30181	5	0.27795	NA	NA	NA	NA	0.00528998	0.000322072	TRUE	1.34221e-12	NA	NA	NA	0.00216061	0.00248558	0.433757	NA	NA	NA	NA	NA	NA	0.201802	-0.0158807	0.0104094	0.0508193	-0.0075112	0.00384598
HGNC:9486	"PRSS3"	Subcortical Intensity + Supraventricular White Matter	12	NA	"-NA"	0.0394185	NA	0.0394185	-0.00454094	0.00220456	NA	NA	NA	12.737	11	0.310859	NA	NA	NA	0.0100845	0.000514537	TRUE	1.99905e-24	NA	NA	NA	NA	0.0032436	0.0016695	0.0806985	NA	NA	NA	0.024254	-0.0132728	0.00500594	0.0150109	-0.00663396	0.00272765	NA	NA	NA	NA	NA	NA
HGNC:20081	"IGFBPL1"	Subcortical Intensity + Supraventricular White Matter	NA	5	"NA+"	0.040128	NA	NA	NA	NA	0.040128	0.00431403	0.00210191	NA	NA	NA	3.05451	4	0.548746	NA	NA	NA	NA	0.00440832	0.000220218	TRUE	2.57689e-11	NA	NA	NA	0.00196927	0.00260889	0.505201	NA	NA	NA	NA	NA	NA	0.900261	-0.00100116	0.00734857	0.0547761	0.00414346	0.00215732
HGNC:6308	"KEL"	Subcortical Intensity + Supraventricular White Matter	NA	5	"NA-"	0.0402401	NA	NA	NA	NA	0.0402401	-0.00558298	0.00272171	NA	NA	NA	9.10017	4	0.058644	NA	NA	NA	NA	0.00451152	0.000403276	TRUE	1.38581e-09	NA	NA	NA	0.0063488	0.00230057	0.0701718	NA	NA	NA	NA	NA	NA	0.0413687	-0.014861	0.00432561	0.017553	-0.00706388	0.00297437
HGNC:16950	"STAMBP"	Subcortical Intensity + Supraventricular White Matter	3	1	"--"	0.0405377	0.962075	0.0405377	-0.0191693	0.00935898	NA	NA	NA	0.772643	2	0.679552	NA	NA	NA	0.00252089	0.000150549	TRUE	6.98901e-07	0.000890061	6.8521e-08	TRUE	0.000138803	-0.00735458	0.00837866	0.54138	NA	NA	NA	0.922425	0.0033434	0.0273017	0.0942532	-0.0176446	0.0105443	NA	NA	NA	NA	NA	NA
HGNC:8686	"PCDHB15"	Subcortical Intensity + Supraventricular White Matter	NA	5	"NA-"	0.0418532	NA	NA	NA	NA	0.0418532	-0.00718262	0.00352958	NA	NA	NA	0.88815	4	0.926255	NA	NA	NA	NA	0.00439736	0.00015241	TRUE	2.85642e-12	NA	NA	NA	-0.000776335	0.00163511	0.66736	NA	NA	NA	NA	NA	NA	0.357277	-0.0054724	0.00504308	0.0735309	-0.0067093	0.00374922
HGNC:4624	"GSS"	Subcortical Intensity + Supraventricular White Matter	2	NA	"+NA"	0.0422783	NA	0.0422783	0.0113873	0.00560737	NA	NA	NA	4.20163	1	0.0403852	NA	NA	NA	0.00167994	0.000252291	TRUE	0.00102855	NA	NA	NA	NA	NA	NA	NA	NA	NA	NA	NA	NA	NA	NA	NA	NA	NA	NA	NA	NA	NA	NA
HGNC:10839	"SHBG"	Subcortical Intensity + Supraventricular White Matter	NA	3	"NA+"	0.0426811	NA	NA	NA	NA	0.0426811	0.00809511	0.003994	NA	NA	NA	2.40485	2	0.300465	NA	NA	NA	NA	0.00262227	0.00019736	TRUE	1.4818e-06	NA	NA	NA	0.00148319	0.00168657	0.540792	NA	NA	NA	NA	NA	NA	0.8693	0.00178135	0.00855443	0.0554501	0.00835085	0.00436
HGNC:10257	"ROR2"	Subcortical Intensity + Supraventricular White Matter	4	NA	"+NA"	0.0432655	NA	0.0432655	0.00985751	0.00487721	NA	NA	NA	6.13709	3	0.105128	NA	NA	NA	0.00336071	0.000309735	TRUE	1.27352e-07	NA	NA	NA	NA	-0.00110248	0.00499195	0.845705	NA	NA	NA	0.674742	0.0176521	0.0362888	0.712269	0.00248318	0.00673293	NA	NA	NA	NA	NA	NA
HGNC:9672	"PTPRH"	Subcortical Intensity + Supraventricular White Matter	NA	10	"NA-"	0.043583	NA	NA	NA	NA	0.043583	-0.00330176	0.00163609	NA	NA	NA	5.82001	9	0.757789	NA	NA	NA	NA	0.00878977	0.000299792	TRUE	3.68623e-23	NA	NA	NA	-0.00162537	0.00357273	0.661246	NA	NA	NA	NA	NA	NA	0.858448	-0.000985144	0.00534855	0.0319536	-0.00434126	0.00202391
HGNC:11251	"SPOCK1"	Subcortical Intensity + Supraventricular White Matter	NA	3	"NA-"	0.0442063	NA	NA	NA	NA	0.0442063	-0.0116814	0.00580547	NA	NA	NA	1.63692	2	0.44111	NA	NA	NA	NA	0.00266531	0.000172291	TRUE	6.78892e-07	NA	NA	NA	-0.00259528	0.00226461	0.456752	NA	NA	NA	NA	NA	NA	0.880182	0.00262172	0.0137649	0.0336697	-0.0135603	0.00638432
HGNC:30034	"PIK3AP1"	Subcortical Intensity + Supraventricular White Matter	NA	3	"NA-"	0.0451166	NA	NA	NA	NA	0.0451166	-0.0079254	0.00395565	NA	NA	NA	1.16232	2	0.559249	NA	NA	NA	NA	0.00264782	0.000156871	TRUE	4.87748e-07	NA	NA	NA	-0.0228076	0.161064	0.910446	NA	NA	NA	NA	NA	NA	0.9175	0.0915476	0.702475	0.0492104	-0.00834056	0.00424075
HGNC:4441	"GP2"	Subcortical Intensity + Supraventricular White Matter	NA	3	"NA+"	0.0457764	NA	NA	NA	NA	0.0457764	0.00868987	0.00435048	NA	NA	NA	1.883	2	0.390043	NA	NA	NA	NA	0.00273783	0.000177969	TRUE	5.84906e-07	NA	NA	NA	0.00182837	0.00381776	0.715663	NA	NA	NA	NA	NA	NA	0.972027	-0.000912857	0.0207614	0.0498912	0.00891472	0.00454625
HGNC:8548	"P4HB"	Subcortical Intensity + Supraventricular White Matter	2	1	"--"	0.0470826	0.260642	0.0470826	-0.0143304	0.00721733	NA	NA	NA	0.897566	1	0.343435	NA	NA	NA	0.00169651	0.000146667	TRUE	0.000148831	0.000883551	3.83457e-05	TRUE	0.00238309	NA	NA	NA	NA	NA	NA	NA	NA	NA	NA	NA	NA	NA	NA	NA	NA	NA	NA
HGNC:16830	"IL32"	Subcortical Intensity + Supraventricular White Matter	NA	4	"NA-"	0.0475636	NA	NA	NA	NA	0.0475636	-0.00712627	0.00359686	NA	NA	NA	3.98555	3	0.263029	NA	NA	NA	NA	0.00353042	0.000239733	TRUE	1.34849e-08	NA	NA	NA	-0.00339286	0.00254624	0.314233	NA	NA	NA	NA	NA	NA	0.838195	0.00176939	0.00763053	0.177454	-0.00519608	0.00385284
HGNC:30450	"NAPRT"	Subcortical Intensity + Supraventricular White Matter	NA	3	"NA-"	0.0485429	NA	NA	NA	NA	0.0485429	-0.00763336	0.00386972	NA	NA	NA	2.7234	2	0.256225	NA	NA	NA	NA	0.00263249	0.000200443	TRUE	1.52563e-06	NA	NA	NA	0.00273698	0.01018	0.832793	NA	NA	NA	NA	NA	NA	0.732945	-0.0189166	0.0424179	0.020849	-0.00920008	0.0039815
HGNC:10619	"CCL20"	Subcortical Intensity + Supraventricular White Matter	NA	1	"NA-"	NA	0.0154553	NA	NA	NA	NA	NA	NA	NA	NA	NA	NA	NA	NA	NA	NA	NA	NA	0.000872449	0.00017769	TRUE	0.0358176	NA	NA	NA	NA	NA	NA	NA	NA	NA	NA	NA	NA	NA	NA	NA	NA	NA	NA
HGNC:11138	"SNCA"	Subcortical Intensity + Supraventricular White Matter	1	1	"--"	NA	0.0130902	NA	NA	NA	NA	NA	NA	NA	NA	NA	NA	NA	NA	0.00084047	0.000167045	TRUE	0.0357525	0.000895101	8.46698e-05	TRUE	0.00767941	NA	NA	NA	NA	NA	NA	NA	NA	NA	NA	NA	NA	NA	NA	NA	NA	NA	NA
HGNC:11292	"SRI"	Subcortical Intensity + Supraventricular White Matter	1	NA	"-NA"	NA	0.0112526	NA	NA	NA	NA	NA	NA	NA	NA	NA	NA	NA	NA	0.000840493	0.000194691	TRUE	0.0493704	NA	NA	NA	NA	NA	NA	NA	NA	NA	NA	NA	NA	NA	NA	NA	NA	NA	NA	NA	NA	NA	NA
HGNC:11364	"STAT3"	Subcortical Intensity + Supraventricular White Matter	1	NA	"+NA"	NA	0.0457552	NA	NA	NA	NA	NA	NA	NA	NA	NA	NA	NA	NA	0.000839852	0.000120929	TRUE	0.0187418	NA	NA	NA	NA	NA	NA	NA	NA	NA	NA	NA	NA	NA	NA	NA	NA	NA	NA	NA	NA	NA	NA
HGNC:11375	"HSPA13"	Subcortical Intensity + Supraventricular White Matter	1	NA	"-NA"	NA	0.00813025	NA	NA	NA	NA	NA	NA	NA	NA	NA	NA	NA	NA	0.000842089	0.000212253	TRUE	0.0590716	NA	NA	NA	NA	NA	NA	NA	NA	NA	NA	NA	NA	NA	NA	NA	NA	NA	NA	NA	NA	NA	NA
HGNC:11386	"STIM1"	Subcortical Intensity + Supraventricular White Matter	1	NA	"+NA"	NA	0.00191544	NA	NA	NA	NA	NA	NA	NA	NA	NA	NA	NA	NA	0.000839733	0.000291763	TRUE	0.119873	NA	NA	NA	NA	NA	NA	NA	NA	NA	NA	NA	NA	NA	NA	NA	NA	NA	NA	NA	NA	NA	NA
HGNC:11569	"TARBP2"	Subcortical Intensity + Supraventricular White Matter	NA	1	"NA+"	NA	0.00246797	NA	NA	NA	NA	NA	NA	NA	NA	NA	NA	NA	NA	NA	NA	NA	NA	0.000902303	0.000277686	TRUE	0.0858248	NA	NA	NA	NA	NA	NA	NA	NA	NA	NA	NA	NA	NA	NA	NA	NA	NA	NA
HGNC:11579	"TBCA"	Subcortical Intensity + Supraventricular White Matter	NA	1	"NA-"	NA	0.000755175	NA	NA	NA	NA	NA	NA	NA	NA	NA	NA	NA	NA	NA	NA	NA	NA	0.000895101	0.000343852	TRUE	0.143189	NA	NA	NA	NA	NA	NA	NA	NA	NA	NA	NA	NA	NA	NA	NA	NA	NA	NA
HGNC:11768	"TGFB2"	Subcortical Intensity + Supraventricular White Matter	NA	1	"NA+"	NA	0.0201838	NA	NA	NA	NA	NA	NA	NA	NA	NA	NA	NA	NA	NA	NA	NA	NA	0.000879472	0.000163514	TRUE	0.0292336	NA	NA	NA	NA	NA	NA	NA	NA	NA	NA	NA	NA	NA	NA	NA	NA	NA	NA
HGNC:12032	"TRAF2"	Subcortical Intensity + Supraventricular White Matter	NA	1	"NA-"	NA	0.044891	NA	NA	NA	NA	NA	NA	NA	NA	NA	NA	NA	NA	NA	NA	NA	NA	0.000882606	0.000121903	TRUE	0.0159235	NA	NA	NA	NA	NA	NA	NA	NA	NA	NA	NA	NA	NA	NA	NA	NA	NA	NA
HGNC:12435	"TXN"	Subcortical Intensity + Supraventricular White Matter	NA	1	"NA+"	NA	0.0180715	NA	NA	NA	NA	NA	NA	NA	NA	NA	NA	NA	NA	NA	NA	NA	NA	0.000889129	0.000169368	TRUE	0.0303013	NA	NA	NA	NA	NA	NA	NA	NA	NA	NA	NA	NA	NA	NA	NA	NA	NA	NA
HGNC:12831	"XRCC4"	Subcortical Intensity + Supraventricular White Matter	1	1	"--"	NA	0.000146255	NA	NA	NA	NA	NA	NA	NA	NA	NA	NA	NA	NA	0.000840565	0.000261434	TRUE	0.0937391	0.000902303	0.000257137	TRUE	0.0720913	NA	NA	NA	NA	NA	NA	NA	NA	NA	NA	NA	NA	NA	NA	NA	NA	NA	NA
HGNC:13825	"ASPSCR1"	Subcortical Intensity + Supraventricular White Matter	NA	1	"NA+"	NA	0.0355036	NA	NA	NA	NA	NA	NA	NA	NA	NA	NA	NA	NA	NA	NA	NA	NA	0.000876954	0.000133964	TRUE	0.019637	NA	NA	NA	NA	NA	NA	NA	NA	NA	NA	NA	NA	NA	NA	NA	NA	NA	NA
HGNC:14235	"AASDHPPT"	Subcortical Intensity + Supraventricular White Matter	1	NA	"+NA"	NA	0.0300206	NA	NA	NA	NA	NA	NA	NA	NA	NA	NA	NA	NA	0.000840137	0.000142672	TRUE	0.0259313	NA	NA	NA	NA	NA	NA	NA	NA	NA	NA	NA	NA	NA	NA	NA	NA	NA	NA	NA	NA	NA	NA
HGNC:15577	"EPPK1"	Subcortical Intensity + Supraventricular White Matter	NA	1	"NA+"	NA	0.00587116	NA	NA	NA	NA	NA	NA	NA	NA	NA	NA	NA	NA	NA	NA	NA	NA	0.000899028	0.000229974	TRUE	0.0567741	NA	NA	NA	NA	NA	NA	NA	NA	NA	NA	NA	NA	NA	NA	NA	NA	NA	NA
HGNC:16430	"LACRT"	Subcortical Intensity + Supraventricular White Matter	1	1	"++"	NA	0.00899239	NA	NA	NA	NA	NA	NA	NA	NA	NA	NA	NA	NA	0.000839757	0.000162755	TRUE	0.0339739	0.000881114	0.000110137	TRUE	0.0131757	NA	NA	NA	NA	NA	NA	NA	NA	NA	NA	NA	NA	NA	NA	NA	NA	NA	NA
HGNC:16804	"WWP2"	Subcortical Intensity + Supraventricular White Matter	NA	1	"NA-"	NA	0.0164478	NA	NA	NA	NA	NA	NA	NA	NA	NA	NA	NA	NA	NA	NA	NA	NA	0.000888438	0.000174373	TRUE	0.0323188	NA	NA	NA	NA	NA	NA	NA	NA	NA	NA	NA	NA	NA	NA	NA	NA	NA	NA
HGNC:16931	"HYOU1"	Subcortical Intensity + Supraventricular White Matter	NA	1	"NA-"	NA	0.014206	NA	NA	NA	NA	NA	NA	NA	NA	NA	NA	NA	NA	NA	NA	NA	NA	0.0008714	0.00018219	TRUE	0.0379322	NA	NA	NA	NA	NA	NA	NA	NA	NA	NA	NA	NA	NA	NA	NA	NA	NA	NA
HGNC:17030	"GPN1"	Subcortical Intensity + Supraventricular White Matter	1	NA	"-NA"	NA	0.0372286	NA	NA	NA	NA	NA	NA	NA	NA	NA	NA	NA	NA	0.000839805	0.000131514	TRUE	0.0220805	NA	NA	NA	NA	NA	NA	NA	NA	NA	NA	NA	NA	NA	NA	NA	NA	NA	NA	NA	NA	NA	NA
HGNC:1704	"CD84"	Subcortical Intensity + Supraventricular White Matter	NA	1	"NA+"	NA	0.0148032	NA	NA	NA	NA	NA	NA	NA	NA	NA	NA	NA	NA	NA	NA	NA	NA	0.000882606	0.00017999	TRUE	0.0353744	NA	NA	NA	NA	NA	NA	NA	NA	NA	NA	NA	NA	NA	NA	NA	NA	NA	NA
HGNC:17075	"TAB2"	Subcortical Intensity + Supraventricular White Matter	NA	1	"NA-"	NA	0.000791646	NA	NA	NA	NA	NA	NA	NA	NA	NA	NA	NA	NA	NA	NA	NA	NA	0.000891129	0.000341204	TRUE	0.14257	NA	NA	NA	NA	NA	NA	NA	NA	NA	NA	NA	NA	NA	NA	NA	NA	NA	NA
HGNC:17293	"PRKD2"	Subcortical Intensity + Supraventricular White Matter	NA	1	"NA-"	NA	0.00652758	NA	NA	NA	NA	NA	NA	NA	NA	NA	NA	NA	NA	NA	NA	NA	NA	0.00090395	0.000224192	TRUE	0.052673	NA	NA	NA	NA	NA	NA	NA	NA	NA	NA	NA	NA	NA	NA	NA	NA	NA	NA
HGNC:17452	"AS3MT"	Subcortical Intensity + Supraventricular White Matter	1	NA	"-NA"	NA	0.0148819	NA	NA	NA	NA	NA	NA	NA	NA	NA	NA	NA	NA	0.000839876	0.000179705	TRUE	0.0417587	NA	NA	NA	NA	NA	NA	NA	NA	NA	NA	NA	NA	NA	NA	NA	NA	NA	NA	NA	NA	NA	NA
HGNC:17619	"NDE1"	Subcortical Intensity + Supraventricular White Matter	1	NA	"+NA"	NA	0.0011666	NA	NA	NA	NA	NA	NA	NA	NA	NA	NA	NA	NA	0.000839615	0.000319443	TRUE	0.146616	NA	NA	NA	NA	NA	NA	NA	NA	NA	NA	NA	NA	NA	NA	NA	NA	NA	NA	NA	NA	NA	NA
HGNC:17978	"B3GALT6"	Subcortical Intensity + Supraventricular White Matter	1	NA	"-NA"	NA	0.0279936	NA	NA	NA	NA	NA	NA	NA	NA	NA	NA	NA	NA	0.000841421	0.000146317	TRUE	0.0271394	NA	NA	NA	NA	NA	NA	NA	NA	NA	NA	NA	NA	NA	NA	NA	NA	NA	NA	NA	NA	NA	NA
HGNC:18242	"APPL2"	Subcortical Intensity + Supraventricular White Matter	NA	1	"NA+"	NA	0.00600248	NA	NA	NA	NA	NA	NA	NA	NA	NA	NA	NA	NA	NA	NA	NA	NA	0.000895101	0.000228766	TRUE	0.0569333	NA	NA	NA	NA	NA	NA	NA	NA	NA	NA	NA	NA	NA	NA	NA	NA	NA	NA
HGNC:18311	"ERP44"	Subcortical Intensity + Supraventricular White Matter	NA	1	"NA+"	NA	0.0311778	NA	NA	NA	NA	NA	NA	NA	NA	NA	NA	NA	NA	NA	NA	NA	NA	0.000887615	0.000140702	TRUE	0.0207595	NA	NA	NA	NA	NA	NA	NA	NA	NA	NA	NA	NA	NA	NA	NA	NA	NA	NA
HGNC:18365	"IFNL3"	Subcortical Intensity + Supraventricular White Matter	1	NA	"+NA"	NA	0.00111054	NA	NA	NA	NA	NA	NA	NA	NA	NA	NA	NA	NA	0.000839923	0.000322202	TRUE	0.149277	NA	NA	NA	NA	NA	NA	NA	NA	NA	NA	NA	NA	NA	NA	NA	NA	NA	NA	NA	NA	NA	NA
HGNC:1857	"CENPF"	Subcortical Intensity + Supraventricular White Matter	NA	1	"NA+"	NA	0.0156181	NA	NA	NA	NA	NA	NA	NA	NA	NA	NA	NA	NA	NA	NA	NA	NA	0.000891129	0.00017713	TRUE	0.0330677	NA	NA	NA	NA	NA	NA	NA	NA	NA	NA	NA	NA	NA	NA	NA	NA	NA	NA
HGNC:18647	"RTN4IP1"	Subcortical Intensity + Supraventricular White Matter	1	1	"--"	NA	0.0139988	NA	NA	NA	NA	NA	NA	NA	NA	NA	NA	NA	NA	0.000839805	0.000139045	TRUE	0.0246613	0.000876954	0.000107205	TRUE	0.0127387	NA	NA	NA	NA	NA	NA	NA	NA	NA	NA	NA	NA	NA	NA	NA	NA	NA	NA
HGNC:1886	"CGB3"	Subcortical Intensity + Supraventricular White Matter	NA	1	"NA+"	NA	0.0171303	NA	NA	NA	NA	NA	NA	NA	NA	NA	NA	NA	NA	NA	NA	NA	NA	0.000874091	0.000172209	TRUE	0.0333013	NA	NA	NA	NA	NA	NA	NA	NA	NA	NA	NA	NA	NA	NA	NA	NA	NA	NA
HGNC:18901	"S100A14"	Subcortical Intensity + Supraventricular White Matter	1	1	"++"	NA	0.00855031	NA	NA	NA	NA	NA	NA	NA	NA	NA	NA	NA	NA	0.000840066	0.000140186	TRUE	0.0250401	0.000876954	0.000135102	TRUE	0.0199725	NA	NA	NA	NA	NA	NA	NA	NA	NA	NA	NA	NA	NA	NA	NA	NA	NA	NA
HGNC:19168	"TINAGL1"	Subcortical Intensity + Supraventricular White Matter	1	1	"--"	NA	0.023156	NA	NA	NA	NA	NA	NA	NA	NA	NA	NA	NA	NA	0.000840066	0.000108078	TRUE	0.0151217	0.000884998	0.000108078	TRUE	0.0125095	NA	NA	NA	NA	NA	NA	NA	NA	NA	NA	NA	NA	NA	NA	NA	NA	NA	NA
HGNC:20440	"LYPLAL1"	Subcortical Intensity + Supraventricular White Matter	1	NA	"-NA"	NA	0.0332001	NA	NA	NA	NA	NA	NA	NA	NA	NA	NA	NA	NA	0.000840374	0.000137437	TRUE	0.024038	NA	NA	NA	NA	NA	NA	NA	NA	NA	NA	NA	NA	NA	NA	NA	NA	NA	NA	NA	NA	NA	NA
HGNC:20657	"TSPAN1"	Subcortical Intensity + Supraventricular White Matter	NA	1	"NA-"	NA	0.0177823	NA	NA	NA	NA	NA	NA	NA	NA	NA	NA	NA	NA	NA	NA	NA	NA	0.000899	0.000170227	TRUE	0.0294681	NA	NA	NA	NA	NA	NA	NA	NA	NA	NA	NA	NA	NA	NA	NA	NA	NA	NA
HGNC:20954	"VTA1"	Subcortical Intensity + Supraventricular White Matter	1	NA	"+NA"	NA	0.0334381	NA	NA	NA	NA	NA	NA	NA	NA	NA	NA	NA	NA	0.000840303	0.000137068	TRUE	0.0239168	NA	NA	NA	NA	NA	NA	NA	NA	NA	NA	NA	NA	NA	NA	NA	NA	NA	NA	NA	NA	NA	NA
HGNC:21586	"TTL"	Subcortical Intensity + Supraventricular White Matter	1	NA	"-NA"	NA	0.0486551	NA	NA	NA	NA	NA	NA	NA	NA	NA	NA	NA	NA	0.000839971	0.000117796	TRUE	0.0178099	NA	NA	NA	NA	NA	NA	NA	NA	NA	NA	NA	NA	NA	NA	NA	NA	NA	NA	NA	NA	NA	NA
HGNC:2244	"COQ7"	Subcortical Intensity + Supraventricular White Matter	NA	1	"NA+"	NA	0.000546957	NA	NA	NA	NA	NA	NA	NA	NA	NA	NA	NA	NA	NA	NA	NA	NA	0.000899028	0.000362032	TRUE	0.158939	NA	NA	NA	NA	NA	NA	NA	NA	NA	NA	NA	NA	NA	NA	NA	NA	NA	NA
HGNC:252	"ADH4"	Subcortical Intensity + Supraventricular White Matter	1	1	"--"	NA	0.00198613	NA	NA	NA	NA	NA	NA	NA	NA	NA	NA	NA	NA	0.000840446	0.000214981	TRUE	0.0611162	0.000899	0.000147961	TRUE	0.021983	NA	NA	NA	NA	NA	NA	NA	NA	NA	NA	NA	NA	NA	NA	NA	NA	NA	NA
HGNC:25518	"YJU2"	Subcortical Intensity + Supraventricular White Matter	NA	1	"NA+"	NA	0.00255603	NA	NA	NA	NA	NA	NA	NA	NA	NA	NA	NA	NA	NA	NA	NA	NA	0.000879472	0.000275743	TRUE	0.0916172	NA	NA	NA	NA	NA	NA	NA	NA	NA	NA	NA	NA	NA	NA	NA	NA	NA	NA
HGNC:25628	"DDX19A"	Subcortical Intensity + Supraventricular White Matter	1	NA	"+NA"	NA	0.0479466	NA	NA	NA	NA	NA	NA	NA	NA	NA	NA	NA	NA	0.000839733	0.000118543	TRUE	0.0180454	NA	NA	NA	NA	NA	NA	NA	NA	NA	NA	NA	NA	NA	NA	NA	NA	NA	NA	NA	NA	NA	NA
HGNC:2666	"DAG1"	Subcortical Intensity + Supraventricular White Matter	NA	1	"NA-"	NA	0.00202746	NA	NA	NA	NA	NA	NA	NA	NA	NA	NA	NA	NA	NA	NA	NA	NA	0.000877628	0.000288603	TRUE	0.1022	NA	NA	NA	NA	NA	NA	NA	NA	NA	NA	NA	NA	NA	NA	NA	NA	NA	NA
HGNC:2742	"DDX19B"	Subcortical Intensity + Supraventricular White Matter	1	NA	"+NA"	NA	0.0479466	NA	NA	NA	NA	NA	NA	NA	NA	NA	NA	NA	NA	0.000839733	0.000118543	TRUE	0.0180454	NA	NA	NA	NA	NA	NA	NA	NA	NA	NA	NA	NA	NA	NA	NA	NA	NA	NA	NA	NA	NA	NA
HGNC:27849	"PAXX"	Subcortical Intensity + Supraventricular White Matter	NA	1	"NA-"	NA	0.00224522	NA	NA	NA	NA	NA	NA	NA	NA	NA	NA	NA	NA	NA	NA	NA	NA	0.000895101	0.000282935	TRUE	0.0918616	NA	NA	NA	NA	NA	NA	NA	NA	NA	NA	NA	NA	NA	NA	NA	NA	NA	NA
HGNC:28116	"CPTP"	Subcortical Intensity + Supraventricular White Matter	NA	1	"NA+"	NA	0.00207369	NA	NA	NA	NA	NA	NA	NA	NA	NA	NA	NA	NA	NA	NA	NA	NA	0.00090395	0.000287347	TRUE	0.0922412	NA	NA	NA	NA	NA	NA	NA	NA	NA	NA	NA	NA	NA	NA	NA	NA	NA	NA
HGNC:28651	"PRXL2A"	Subcortical Intensity + Supraventricular White Matter	1	NA	"-NA"	NA	0.00775137	NA	NA	NA	NA	NA	NA	NA	NA	NA	NA	NA	NA	0.000840066	0.000214843	TRUE	0.0611209	NA	NA	NA	NA	NA	NA	NA	NA	NA	NA	NA	NA	NA	NA	NA	NA	NA	NA	NA	NA	NA	NA
HGNC:28873	"VTCN1"	Subcortical Intensity + Supraventricular White Matter	NA	1	"NA+"	NA	0.000565601	NA	NA	NA	NA	NA	NA	NA	NA	NA	NA	NA	NA	NA	NA	NA	NA	0.000902715	0.000360139	TRUE	0.155173	NA	NA	NA	NA	NA	NA	NA	NA	NA	NA	NA	NA	NA	NA	NA	NA	NA	NA
HGNC:2910	"DLL4"	Subcortical Intensity + Supraventricular White Matter	1	NA	"+NA"	NA	0.0414142	NA	NA	NA	NA	NA	NA	NA	NA	NA	NA	NA	NA	0.000840018	0.000126031	TRUE	0.0202929	NA	NA	NA	NA	NA	NA	NA	NA	NA	NA	NA	NA	NA	NA	NA	NA	NA	NA	NA	NA	NA	NA
HGNC:30178	"PPME1"	Subcortical Intensity + Supraventricular White Matter	NA	1	"NA+"	NA	0.00877515	NA	NA	NA	NA	NA	NA	NA	NA	NA	NA	NA	NA	NA	NA	NA	NA	0.000885869	0.000208115	TRUE	0.0478263	NA	NA	NA	NA	NA	NA	NA	NA	NA	NA	NA	NA	NA	NA	NA	NA	NA	NA
HGNC:3059	"HBEGF"	Subcortical Intensity + Supraventricular White Matter	1	1	"--"	NA	0.000287883	NA	NA	NA	NA	NA	NA	NA	NA	NA	NA	NA	NA	0.000840066	0.000506375	TRUE	0.396828	0.000877628	9.74655e-06	TRUE	0.000610646	NA	NA	NA	NA	NA	NA	NA	NA	NA	NA	NA	NA	NA	NA	NA	NA	NA	NA
HGNC:30684	"TAX1BP3"	Subcortical Intensity + Supraventricular White Matter	1	NA	"-NA"	NA	0.00693841	NA	NA	NA	NA	NA	NA	NA	NA	NA	NA	NA	NA	0.000840232	0.000220868	TRUE	0.0648582	NA	NA	NA	NA	NA	NA	NA	NA	NA	NA	NA	NA	NA	NA	NA	NA	NA	NA	NA	NA	NA	NA
HGNC:3164	"EDF1"	Subcortical Intensity + Supraventricular White Matter	NA	1	"NA-"	NA	0.0344737	NA	NA	NA	NA	NA	NA	NA	NA	NA	NA	NA	NA	NA	NA	NA	NA	0.000876954	0.000135486	TRUE	0.0200863	NA	NA	NA	NA	NA	NA	NA	NA	NA	NA	NA	NA	NA	NA	NA	NA	NA	NA
HGNC:3298	"EIF4G3"	Subcortical Intensity + Supraventricular White Matter	NA	1	"NA-"	NA	0.000545358	NA	NA	NA	NA	NA	NA	NA	NA	NA	NA	NA	NA	NA	NA	NA	NA	0.000876954	0.000362199	TRUE	0.171036	NA	NA	NA	NA	NA	NA	NA	NA	NA	NA	NA	NA	NA	NA	NA	NA	NA	NA
HGNC:3360	"ENSA"	Subcortical Intensity + Supraventricular White Matter	NA	1	"NA-"	NA	0.0347537	NA	NA	NA	NA	NA	NA	NA	NA	NA	NA	NA	NA	NA	NA	NA	NA	0.000879472	0.000135069	TRUE	0.0197589	NA	NA	NA	NA	NA	NA	NA	NA	NA	NA	NA	NA	NA	NA	NA	NA	NA	NA
HGNC:3449	"ERN1"	Subcortical Intensity + Supraventricular White Matter	NA	1	"NA-"	NA	0.0384235	NA	NA	NA	NA	NA	NA	NA	NA	NA	NA	NA	NA	NA	NA	NA	NA	0.000879472	0.000129885	TRUE	0.0182753	NA	NA	NA	NA	NA	NA	NA	NA	NA	NA	NA	NA	NA	NA	NA	NA	NA	NA
HGNC:35427	"PATE4"	Subcortical Intensity + Supraventricular White Matter	1	NA	"-NA"	NA	0.00400327	NA	NA	NA	NA	NA	NA	NA	NA	NA	NA	NA	NA	0.000839805	0.000250967	TRUE	0.0859092	NA	NA	NA	NA	NA	NA	NA	NA	NA	NA	NA	NA	NA	NA	NA	NA	NA	NA	NA	NA	NA	NA
HGNC:3638	"FDX1"	Subcortical Intensity + Supraventricular White Matter	NA	1	"NA-"	NA	0.000103604	NA	NA	NA	NA	NA	NA	NA	NA	NA	NA	NA	NA	NA	NA	NA	NA	0.00090395	0.000456589	TRUE	0.264088	NA	NA	NA	NA	NA	NA	NA	NA	NA	NA	NA	NA	NA	NA	NA	NA	NA	NA
HGNC:3655	"FER"	Subcortical Intensity + Supraventricular White Matter	1	NA	"+NA"	NA	0.0268191	NA	NA	NA	NA	NA	NA	NA	NA	NA	NA	NA	NA	0.000840303	0.000148559	TRUE	0.028118	NA	NA	NA	NA	NA	NA	NA	NA	NA	NA	NA	NA	NA	NA	NA	NA	NA	NA	NA	NA	NA	NA
HGNC:3718	"FKBP2"	Subcortical Intensity + Supraventricular White Matter	1	NA	"+NA"	NA	0.0442015	NA	NA	NA	NA	NA	NA	NA	NA	NA	NA	NA	NA	0.000839994	0.000122694	TRUE	0.0192629	NA	NA	NA	NA	NA	NA	NA	NA	NA	NA	NA	NA	NA	NA	NA	NA	NA	NA	NA	NA	NA	NA
HGNC:393	"AKT3"	Subcortical Intensity + Supraventricular White Matter	NA	1	"NA+"	NA	0.0365232	NA	NA	NA	NA	NA	NA	NA	NA	NA	NA	NA	NA	NA	NA	NA	NA	0.000907484	0.000132501	TRUE	0.0169816	NA	NA	NA	NA	NA	NA	NA	NA	NA	NA	NA	NA	NA	NA	NA	NA	NA	NA
HGNC:402	"ALDH1A1"	Subcortical Intensity + Supraventricular White Matter	1	1	"++"	NA	0.00752902	NA	NA	NA	NA	NA	NA	NA	NA	NA	NA	NA	NA	0.000840398	0.000146687	TRUE	0.027394	0.00088182	0.000136186	TRUE	0.0198973	NA	NA	NA	NA	NA	NA	NA	NA	NA	NA	NA	NA	NA	NA	NA	NA	NA	NA
HGNC:4245	"GFRA3"	Subcortical Intensity + Supraventricular White Matter	NA	1	"NA+"	NA	0.0177609	NA	NA	NA	NA	NA	NA	NA	NA	NA	NA	NA	NA	NA	NA	NA	NA	0.000891717	0.000170289	TRUE	0.0303419	NA	NA	NA	NA	NA	NA	NA	NA	NA	NA	NA	NA	NA	NA	NA	NA	NA	NA
HGNC:4270	"GIP"	Subcortical Intensity + Supraventricular White Matter	NA	1	"NA+"	NA	0.0105579	NA	NA	NA	NA	NA	NA	NA	NA	NA	NA	NA	NA	NA	NA	NA	NA	0.000899028	0.000198123	TRUE	0.0408513	NA	NA	NA	NA	NA	NA	NA	NA	NA	NA	NA	NA	NA	NA	NA	NA	NA	NA
HGNC:4374	"GMFG"	Subcortical Intensity + Supraventricular White Matter	NA	1	"NA+"	NA	0.00990952	NA	NA	NA	NA	NA	NA	NA	NA	NA	NA	NA	NA	NA	NA	NA	NA	0.000875198	0.000201542	TRUE	0.0464498	NA	NA	NA	NA	NA	NA	NA	NA	NA	NA	NA	NA	NA	NA	NA	NA	NA	NA
HGNC:4562	"GRAP"	Subcortical Intensity + Supraventricular White Matter	1	NA	"-NA"	NA	0.0393683	NA	NA	NA	NA	NA	NA	NA	NA	NA	NA	NA	NA	0.000840374	0.000128635	TRUE	0.0210892	NA	NA	NA	NA	NA	NA	NA	NA	NA	NA	NA	NA	NA	NA	NA	NA	NA	NA	NA	NA	NA	NA
HGNC:5014	"HMOX2"	Subcortical Intensity + Supraventricular White Matter	NA	1	"NA+"	NA	0.000397789	NA	NA	NA	NA	NA	NA	NA	NA	NA	NA	NA	NA	NA	NA	NA	NA	0.000902303	0.000380036	TRUE	0.17562	NA	NA	NA	NA	NA	NA	NA	NA	NA	NA	NA	NA	NA	NA	NA	NA	NA	NA
HGNC:5233	"HSPA1B"	Subcortical Intensity + Supraventricular White Matter	1	NA	"-NA"	NA	0.0209178	NA	NA	NA	NA	NA	NA	NA	NA	NA	NA	NA	NA	0.000838241	0.000161624	TRUE	0.0336961	NA	NA	NA	NA	NA	NA	NA	NA	NA	NA	NA	NA	NA	NA	NA	NA	NA	NA	NA	NA	NA	NA
HGNC:5345	"ICAM2"	Subcortical Intensity + Supraventricular White Matter	NA	1	"NA-"	NA	0.0406091	NA	NA	NA	NA	NA	NA	NA	NA	NA	NA	NA	NA	NA	NA	NA	NA	0.0008714	0.00012704	TRUE	0.0180816	NA	NA	NA	NA	NA	NA	NA	NA	NA	NA	NA	NA	NA	NA	NA	NA	NA	NA
HGNC:566	"AP3B1"	Subcortical Intensity + Supraventricular White Matter	NA	1	"NA-"	NA	0.0104142	NA	NA	NA	NA	NA	NA	NA	NA	NA	NA	NA	NA	NA	NA	NA	NA	0.000878977	0.000198863	TRUE	0.0444677	NA	NA	NA	NA	NA	NA	NA	NA	NA	NA	NA	NA	NA	NA	NA	NA	NA	NA
HGNC:574	"AP4M1"	Subcortical Intensity + Supraventricular White Matter	1	NA	"-NA"	NA	0.0309476	NA	NA	NA	NA	NA	NA	NA	NA	NA	NA	NA	NA	0.000840208	0.000141088	TRUE	0.0253492	NA	NA	NA	NA	NA	NA	NA	NA	NA	NA	NA	NA	NA	NA	NA	NA	NA	NA	NA	NA	NA	NA
HGNC:5982	"IL17B"	Subcortical Intensity + Supraventricular White Matter	1	NA	"-NA"	NA	0.0182086	NA	NA	NA	NA	NA	NA	NA	NA	NA	NA	NA	NA	0.000840066	0.000168967	TRUE	0.0366739	NA	NA	NA	NA	NA	NA	NA	NA	NA	NA	NA	NA	NA	NA	NA	NA	NA	NA	NA	NA	NA	NA
HGNC:6141	"ITGA5"	Subcortical Intensity + Supraventricular White Matter	NA	1	"NA+"	NA	0.0248492	NA	NA	NA	NA	NA	NA	NA	NA	NA	NA	NA	NA	NA	NA	NA	NA	0.00088182	0.000152556	TRUE	0.0250724	NA	NA	NA	NA	NA	NA	NA	NA	NA	NA	NA	NA	NA	NA	NA	NA	NA	NA
HGNC:6395	"KPNA2"	Subcortical Intensity + Supraventricular White Matter	1	NA	"-NA"	NA	0.0370048	NA	NA	NA	NA	NA	NA	NA	NA	NA	NA	NA	NA	0.000839828	0.000131825	TRUE	0.0221815	NA	NA	NA	NA	NA	NA	NA	NA	NA	NA	NA	NA	NA	NA	NA	NA	NA	NA	NA	NA	NA	NA
HGNC:6436	"KRT19"	Subcortical Intensity + Supraventricular White Matter	NA	1	"NA-"	NA	0.0329405	NA	NA	NA	NA	NA	NA	NA	NA	NA	NA	NA	NA	NA	NA	NA	NA	0.000884287	0.000137845	TRUE	0.0201855	NA	NA	NA	NA	NA	NA	NA	NA	NA	NA	NA	NA	NA	NA	NA	NA	NA	NA
HGNC:6514	"LATS1"	Subcortical Intensity + Supraventricular White Matter	NA	1	"NA+"	NA	0.0366086	NA	NA	NA	NA	NA	NA	NA	NA	NA	NA	NA	NA	NA	NA	NA	NA	0.00090069	0.000132381	TRUE	0.0174184	NA	NA	NA	NA	NA	NA	NA	NA	NA	NA	NA	NA	NA	NA	NA	NA	NA	NA
HGNC:6647	"LMOD1"	Subcortical Intensity + Supraventricular White Matter	NA	1	"NA+"	NA	0.0187575	NA	NA	NA	NA	NA	NA	NA	NA	NA	NA	NA	NA	NA	NA	NA	NA	0.000899028	0.000167393	TRUE	0.0284354	NA	NA	NA	NA	NA	NA	NA	NA	NA	NA	NA	NA	NA	NA	NA	NA	NA	NA
HGNC:6647	"LMOD1"	Subcortical Intensity + Supraventricular White Matter	NA	1	"NA+"	NA	0.0187575	NA	NA	NA	NA	NA	NA	NA	NA	NA	NA	NA	NA	NA	NA	NA	NA	0.00090069	0.000167393	TRUE	0.0282516	NA	NA	NA	NA	NA	NA	NA	NA	NA	NA	NA	NA	NA	NA	NA	NA	NA	NA
HGNC:6647	"LMOD1"	Subcortical Intensity + Supraventricular White Matter	NA	1	"NA+"	NA	0.0187575	NA	NA	NA	NA	NA	NA	NA	NA	NA	NA	NA	NA	NA	NA	NA	NA	0.000876954	0.000167393	TRUE	0.0310156	NA	NA	NA	NA	NA	NA	NA	NA	NA	NA	NA	NA	NA	NA	NA	NA	NA	NA
HGNC:6647	"LMOD1"	Subcortical Intensity + Supraventricular White Matter	NA	1	"NA+"	NA	0.0187575	NA	NA	NA	NA	NA	NA	NA	NA	NA	NA	NA	NA	NA	NA	NA	NA	0.000881245	0.000167393	TRUE	0.0304932	NA	NA	NA	NA	NA	NA	NA	NA	NA	NA	NA	NA	NA	NA	NA	NA	NA	NA
HGNC:669	"RHOC"	Subcortical Intensity + Supraventricular White Matter	1	1	"--"	NA	0.01802	NA	NA	NA	NA	NA	NA	NA	NA	NA	NA	NA	NA	0.000840517	0.000118569	TRUE	0.0179928	0.000894589	0.000112454	TRUE	0.0129681	NA	NA	NA	NA	NA	NA	NA	NA	NA	NA	NA	NA	NA	NA	NA	NA	NA	NA
HGNC:6838	"MAP1LC3A"	Subcortical Intensity + Supraventricular White Matter	1	NA	"+NA"	NA	0.00196662	NA	NA	NA	NA	NA	NA	NA	NA	NA	NA	NA	NA	0.000839971	0.000290296	TRUE	0.11844	NA	NA	NA	NA	NA	NA	NA	NA	NA	NA	NA	NA	NA	NA	NA	NA	NA	NA	NA	NA	NA	NA
HGNC:6897	"MARK3"	Subcortical Intensity + Supraventricular White Matter	1	NA	"+NA"	NA	0.00125376	NA	NA	NA	NA	NA	NA	NA	NA	NA	NA	NA	NA	0.000842328	0.000315408	TRUE	0.141194	NA	NA	NA	NA	NA	NA	NA	NA	NA	NA	NA	NA	NA	NA	NA	NA	NA	NA	NA	NA	NA	NA
HGNC:7211	"MPG"	Subcortical Intensity + Supraventricular White Matter	1	NA	"-NA"	NA	0.0151665	NA	NA	NA	NA	NA	NA	NA	NA	NA	NA	NA	NA	0.000841374	0.000178695	TRUE	0.0410181	NA	NA	NA	NA	NA	NA	NA	NA	NA	NA	NA	NA	NA	NA	NA	NA	NA	NA	NA	NA	NA	NA
HGNC:7223	"MPST"	Subcortical Intensity + Supraventricular White Matter	1	NA	"+NA"	NA	0.0294459	NA	NA	NA	NA	NA	NA	NA	NA	NA	NA	NA	NA	0.000840089	0.000143677	TRUE	0.0263054	NA	NA	NA	NA	NA	NA	NA	NA	NA	NA	NA	NA	NA	NA	NA	NA	NA	NA	NA	NA	NA	NA
HGNC:7377	"MSRA"	Subcortical Intensity + Supraventricular White Matter	NA	1	"NA-"	NA	0.00153298	NA	NA	NA	NA	NA	NA	NA	NA	NA	NA	NA	NA	NA	NA	NA	NA	0.000878302	0.000304175	TRUE	0.114801	NA	NA	NA	NA	NA	NA	NA	NA	NA	NA	NA	NA	NA	NA	NA	NA	NA	NA
HGNC:7542	"MXRA8"	Subcortical Intensity + Supraventricular White Matter	1	1	"--"	NA	0.00883191	NA	NA	NA	NA	NA	NA	NA	NA	NA	NA	NA	NA	0.00084166	0.00015079	TRUE	0.0288208	0.000895101	0.000122736	TRUE	0.0153342	NA	NA	NA	NA	NA	NA	NA	NA	NA	NA	NA	NA	NA	NA	NA	NA	NA	NA
HGNC:7609	"MYO9B"	Subcortical Intensity + Supraventricular White Matter	NA	1	"NA-"	NA	0.0317121	NA	NA	NA	NA	NA	NA	NA	NA	NA	NA	NA	NA	NA	NA	NA	NA	0.000897887	0.000139819	TRUE	0.0196685	NA	NA	NA	NA	NA	NA	NA	NA	NA	NA	NA	NA	NA	NA	NA	NA	NA	NA
HGNC:7780	"NFE2"	Subcortical Intensity + Supraventricular White Matter	NA	1	"NA+"	NA	0.00246797	NA	NA	NA	NA	NA	NA	NA	NA	NA	NA	NA	NA	NA	NA	NA	NA	0.000899028	0.000277686	TRUE	0.0868247	NA	NA	NA	NA	NA	NA	NA	NA	NA	NA	NA	NA	NA	NA	NA	NA	NA	NA
HGNC:7850	"NME2"	Subcortical Intensity + Supraventricular White Matter	1	NA	"+NA"	NA	0.000877361	NA	NA	NA	NA	NA	NA	NA	NA	NA	NA	NA	NA	0.000840066	0.000335423	TRUE	0.163104	NA	NA	NA	NA	NA	NA	NA	NA	NA	NA	NA	NA	NA	NA	NA	NA	NA	NA	NA	NA	NA	NA
HGNC:7876	"NOS3"	Subcortical Intensity + Supraventricular White Matter	NA	1	"NA+"	NA	0.000548868	NA	NA	NA	NA	NA	NA	NA	NA	NA	NA	NA	NA	NA	NA	NA	NA	0.000902303	0.000361836	TRUE	0.157056	NA	NA	NA	NA	NA	NA	NA	NA	NA	NA	NA	NA	NA	NA	NA	NA	NA	NA
HGNC:7993	"NRBP1"	Subcortical Intensity + Supraventricular White Matter	1	NA	"-NA"	NA	0.0322366	NA	NA	NA	NA	NA	NA	NA	NA	NA	NA	NA	NA	0.000840018	0.000138967	TRUE	0.0246114	NA	NA	NA	NA	NA	NA	NA	NA	NA	NA	NA	NA	NA	NA	NA	NA	NA	NA	NA	NA	NA	NA
HGNC:8016	"NSF"	Subcortical Intensity + Supraventricular White Matter	1	NA	"-NA"	NA	0.0120954	NA	NA	NA	NA	NA	NA	NA	NA	NA	NA	NA	NA	0.000840113	0.000190809	TRUE	0.0473668	NA	NA	NA	NA	NA	NA	NA	NA	NA	NA	NA	NA	NA	NA	NA	NA	NA	NA	NA	NA	NA	NA
HGNC:8135	"OMG"	Subcortical Intensity + Supraventricular White Matter	1	1	"--"	NA	0.00688453	NA	NA	NA	NA	NA	NA	NA	NA	NA	NA	NA	NA	0.000840089	0.000149359	TRUE	0.0284515	0.000885869	0.000138842	TRUE	0.0203507	NA	NA	NA	NA	NA	NA	NA	NA	NA	NA	NA	NA	NA	NA	NA	NA	NA	NA
HGNC:8659	"PCDH7"	Subcortical Intensity + Supraventricular White Matter	NA	1	"NA-"	NA	0.00739106	NA	NA	NA	NA	NA	NA	NA	NA	NA	NA	NA	NA	NA	NA	NA	NA	0.000878977	0.000217431	TRUE	0.0540458	NA	NA	NA	NA	NA	NA	NA	NA	NA	NA	NA	NA	NA	NA	NA	NA	NA	NA
HGNC:8873	"PFKFB2"	Subcortical Intensity + Supraventricular White Matter	NA	1	"NA+"	NA	0.00113735	NA	NA	NA	NA	NA	NA	NA	NA	NA	NA	NA	NA	NA	NA	NA	NA	0.000887615	0.000320866	TRUE	0.125472	NA	NA	NA	NA	NA	NA	NA	NA	NA	NA	NA	NA	NA	NA	NA	NA	NA	NA
HGNC:903	"AXIN1"	Subcortical Intensity + Supraventricular White Matter	NA	1	"NA-"	NA	0.00531668	NA	NA	NA	NA	NA	NA	NA	NA	NA	NA	NA	NA	NA	NA	NA	NA	0.000882606	0.000235399	TRUE	0.0635527	NA	NA	NA	NA	NA	NA	NA	NA	NA	NA	NA	NA	NA	NA	NA	NA	NA	NA
HGNC:9035	"PLA2G4A"	Subcortical Intensity + Supraventricular White Matter	NA	1	"NA+"	NA	0.0361459	NA	NA	NA	NA	NA	NA	NA	NA	NA	NA	NA	NA	NA	NA	NA	NA	0.000877628	0.000133038	TRUE	0.0193137	NA	NA	NA	NA	NA	NA	NA	NA	NA	NA	NA	NA	NA	NA	NA	NA	NA	NA
HGNC:9102	"PLXNA4"	Subcortical Intensity + Supraventricular White Matter	1	1	"--"	NA	0.0190998	NA	NA	NA	NA	NA	NA	NA	NA	NA	NA	NA	NA	0.000840232	0.00011378	TRUE	0.0166503	0.000882606	0.00011378	TRUE	0.0139337	NA	NA	NA	NA	NA	NA	NA	NA	NA	NA	NA	NA	NA	NA	NA	NA	NA	NA
HGNC:9568	"PSME1"	Subcortical Intensity + Supraventricular White Matter	1	1	"--"	NA	4.08023e-06	NA	NA	NA	NA	NA	NA	NA	NA	NA	NA	NA	NA	0.000839757	0.000324669	TRUE	0.151909	0.000888438	0.000409391	TRUE	0.21703	NA	NA	NA	NA	NA	NA	NA	NA	NA	NA	NA	NA	NA	NA	NA	NA	NA	NA
HGNC:9621	"TWF2"	Subcortical Intensity + Supraventricular White Matter	NA	1	"NA-"	NA	0.000336624	NA	NA	NA	NA	NA	NA	NA	NA	NA	NA	NA	NA	NA	NA	NA	NA	0.000875662	0.000389492	TRUE	0.202143	NA	NA	NA	NA	NA	NA	NA	NA	NA	NA	NA	NA	NA	NA	NA	NA	NA	NA
HGNC:9786	"RAB6A"	Subcortical Intensity + Supraventricular White Matter	NA	1	"NA-"	NA	0.000698027	NA	NA	NA	NA	NA	NA	NA	NA	NA	NA	NA	NA	NA	NA	NA	NA	0.000882606	0.000348281	TRUE	0.153668	NA	NA	NA	NA	NA	NA	NA	NA	NA	NA	NA	NA	NA	NA	NA	NA	NA	NA
HGNC:990	"BCL2"	Subcortical Intensity + Supraventricular White Matter	NA	1	"NA+"	NA	0.0326077	NA	NA	NA	NA	NA	NA	NA	NA	NA	NA	NA	NA	NA	NA	NA	NA	0.000878977	0.000138374	TRUE	0.0207843	NA	NA	NA	NA	NA	NA	NA	NA	NA	NA	NA	NA	NA	NA	NA	NA	NA	NA
HGNC:23409	"ENPP6"	Supraventricular FreeWater	1	6	"++"	2.51451e-20	0.217863	NA	NA	NA	2.51451e-20	0.0417261	0.00451685	NA	NA	NA	47.7598	5	3.97637e-09	0.000839472	4.60144e-05	TRUE	0.00372415	0.00539417	0.0040262	TRUE	0.197055	NA	NA	NA	0.0108319	0.00869405	0.280791	NA	NA	NA	NA	NA	NA	0.944173	0.00254311	0.0341257	5.48862e-05	0.0568295	0.0140884
HGNC:352	"AIF1"	Supraventricular FreeWater	3	3	"--"	3.51031e-12	NA	0.00040509	-0.0341795	0.00966413	2.81321e-10	-0.0658306	0.0104348	8.17576	2	0.0167748	17.3011	2	0.000175028	0.00251472	0.000626667	TRUE	0.00101058	0.00270814	0.00172965	TRUE	0.178828	-0.0114414	0.00586437	0.301531	-0.0214107	0.0154499	0.397934	0.475687	0.046853	0.0434043	0.000767062	-0.0383591	0.0114014	0.541597	0.119246	0.135944	8.01358e-06	-0.0579029	0.0129687
HGNC:4947	"HLA-DRA"	Supraventricular FreeWater	NA	7	"NA+"	3.30587e-09	NA	NA	NA	NA	3.30587e-09	0.0186766	0.00315715	NA	NA	NA	10.4096	6	0.108431	NA	NA	NA	NA	0.00617824	0.00137567	TRUE	7.57209e-08	NA	NA	NA	-0.000255145	0.00383382	0.949518	NA	NA	NA	NA	NA	NA	0.249691	0.0196333	0.0150802	8.82846e-06	0.0187521	0.00421961
HGNC:6711	"LTB"	Supraventricular FreeWater	NA	5	"NA-"	2.06786e-07	NA	NA	NA	NA	2.06786e-07	-0.0303161	0.00583773	NA	NA	NA	1.18689	4	0.880253	NA	NA	NA	NA	0.00439736	0.000853172	TRUE	1.5477e-06	NA	NA	NA	-0.00319101	0.00310684	0.37995	NA	NA	NA	NA	NA	NA	0.510733	-0.0131651	0.0176896	9.37205e-05	-0.0275173	0.00704434
HGNC:2349	"ATF6B"	Supraventricular FreeWater	4	NA	"+NA"	1.08073e-05	NA	1.08073e-05	0.0167111	0.00379767	NA	NA	NA	36.1963	3	6.80592e-08	NA	NA	NA	0.00335377	0.00168315	TRUE	0.0269299	NA	NA	NA	NA	0.00685604	0.00212601	0.0841919	NA	NA	NA	0.80733	0.00219293	0.00789738	0.0143372	0.0104057	0.00424949	NA	NA	NA	NA	NA	NA
HGNC:25778	"MTHFSD"	Supraventricular FreeWater	4	4	"++"	2.43312e-05	NA	0.00210957	0.0133697	0.00434879	0.000807524	0.00957795	0.00285892	0.815083	3	0.845856	4.07875	3	0.253085	0.00335929	0.000311114	TRUE	1.31723e-07	0.00356451	0.000463723	TRUE	8.48763e-07	0.000908424	0.00109333	0.493437	0.00278478	0.00140662	0.186285	0.292141	0.00929251	0.00655682	0.00397513	0.0128025	0.00444511	0.63838	0.00250903	0.00457411	0.00387552	0.00873042	0.00302287
HGNC:8049	"NUDT2"	Supraventricular FreeWater	5	4	"--"	2.54191e-05	NA	0.000146544	-0.0190165	0.00500849	0.0121846	-0.0133609	0.00532997	1.95895	4	0.743309	4.80728	3	0.186465	0.0042018	0.000496182	TRUE	2.55531e-08	0.00354347	0.000336099	TRUE	1.03078e-07	0.00167569	0.00151169	0.348529	-0.000978033	0.00213085	0.691298	0.0538489	-0.0269387	0.0087271	0.000161168	-0.0201304	0.00533511	0.595419	-0.0083816	0.0133965	0.0240199	-0.0120057	0.00531976
HGNC:5141	"HP"	Supraventricular FreeWater	7	NA	"+NA"	2.6799e-05	NA	2.6799e-05	0.0113553	0.00270422	NA	NA	NA	6.72126	6	0.347396	NA	NA	NA	0.00587856	0.000737884	TRUE	8.73521e-11	NA	NA	NA	NA	0.00122735	0.00430014	0.786768	NA	NA	NA	0.541309	0.00798963	0.0121951	0.000608735	0.0125564	0.00366322	NA	NA	NA	NA	NA	NA
HGNC:6561	"LGALS1"	Supraventricular FreeWater	NA	4	"NA+"	2.99037e-05	NA	NA	NA	NA	2.99037e-05	0.0226214	0.00541934	NA	NA	NA	11.5337	3	0.0091637	NA	NA	NA	NA	0.00352665	0.000877266	TRUE	0.000117545	NA	NA	NA	0.000602825	0.00439905	0.903553	NA	NA	NA	NA	NA	NA	0.495121	0.0198526	0.0240006	0.000169435	0.0248062	0.00659615
HGNC:9692	"PTX3"	Supraventricular FreeWater	NA	2	"NA-"	3.68294e-05	NA	NA	NA	NA	3.68294e-05	-0.0781055	0.0189277	NA	NA	NA	7.13612	1	0.00755464	NA	NA	NA	NA	0.00176521	0.0007321	TRUE	0.0532396	NA	NA	NA	NA	NA	NA	NA	NA	NA	NA	NA	NA	NA	NA	NA	NA	NA	NA
HGNC:11253	"SPON2"	Supraventricular FreeWater	2	4	"++"	3.86691e-05	NA	0.00138018	0.0167036	0.00522189	0.0020326	0.0193466	0.0062703	5.05565	1	0.0245457	4.30751	3	0.230117	0.00168418	0.000463234	TRUE	0.0107481	0.00354675	0.000418988	TRUE	4.46392e-07	NA	NA	NA	-0.000170955	0.00398763	0.969699	NA	NA	NA	NA	NA	NA	0.392915	0.0200369	0.0185454	0.000435468	0.0224278	0.00637587
HGNC:23059	"BCAN"	Supraventricular FreeWater	2	2	"--"	4.03327e-05	NA	0.00385098	-0.0201763	0.00698115	0.000762332	-0.0204559	0.006077	0.178328	1	0.672814	4.92572	1	0.0264597	0.00168044	0.000258506	TRUE	0.001123	0.00177688	0.000492598	TRUE	0.0100314	NA	NA	NA	NA	NA	NA	NA	NA	NA	NA	NA	NA	NA	NA	NA	NA	NA	NA
HGNC:11760	"TFPI"	Supraventricular FreeWater	NA	3	"NA-"	6.48377e-05	NA	NA	NA	NA	6.48377e-05	-0.0201598	0.00504692	NA	NA	NA	7.82569	2	0.0199836	NA	NA	NA	NA	0.00265697	0.000720447	TRUE	0.00141697	NA	NA	NA	0.00602217	0.00535651	0.4628	NA	NA	NA	NA	NA	NA	0.316518	-0.0464842	0.0252248	0.00047988	-0.0193508	0.00554187
HGNC:2527	"CTSB"	Supraventricular FreeWater	9	5	"--"	8.35481e-05	NA	0.00341527	-0.00915591	0.00312738	0.00188886	-0.0117545	0.00378302	32.039	8	9.16564e-05	2.72147	4	0.605463	0.00755755	0.00123056	TRUE	1.03036e-11	0.00440557	0.000375035	TRUE	1.18223e-09	0.00743658	0.00968337	0.467613	-0.00348474	0.00282337	0.304979	0.286423	-0.025153	0.0217988	0.0027864	-0.0113836	0.00380674	0.901008	0.00154403	0.0114194	0.00842016	-0.0119063	0.00451897
HGNC:1358	"C9"	Supraventricular FreeWater	4	5	"--"	8.76069e-05	NA	0.00867927	-0.0137902	0.00525454	0.000782473	-0.0257943	0.00767933	1.24572	3	0.742061	1.88687	4	0.756556	0.00335957	0.000246475	TRUE	3.20158e-08	0.00437045	0.000399076	TRUE	2.21602e-09	-0.0028681	0.00465889	0.600868	0.00473146	0.00481668	0.398383	0.393128	-0.00946861	0.00876864	0.03188	-0.0117013	0.00545285	0.102202	-0.0416604	0.0178845	0.010174	-0.0248503	0.00966991
HGNC:18505	"RNF43"	Supraventricular FreeWater	NA	2	"NA+"	8.95186e-05	NA	NA	NA	NA	8.95186e-05	0.0463306	0.0118269	NA	NA	NA	1.13937	1	0.285785	NA	NA	NA	NA	0.00178226	0.000499529	TRUE	0.0104375	NA	NA	NA	NA	NA	NA	NA	NA	NA	NA	NA	NA	NA	NA	NA	NA	NA	NA
HGNC:4244	"GFRA2"	Supraventricular FreeWater	11	6	"++"	0.000156264	NA	0.000940544	0.0130577	0.00394764	0.0135391	0.0122095	0.00494457	8.87475	10	0.54403	9.45535	5	0.0922231	0.00923761	0.00060048	TRUE	5.75802e-21	0.00531521	0.000471295	TRUE	3.62791e-11	-0.00939693	0.0045203	0.0673932	-0.00539264	0.00201626	0.0555408	0.0203937	0.0463797	0.0165082	0.0116861	0.0124928	0.00495456	0.0252441	0.0394328	0.011316	0.00796531	0.0142744	0.00537938
HGNC:2321	"CPOX"	Supraventricular FreeWater	3	3	"--"	0.000185706	NA	0.00145335	-0.029614	0.00930133	0.0105749	-0.0275482	0.010776	0.603954	2	0.739355	7.36593	2	0.0251483	0.00252243	0.00032546	TRUE	2.56487e-05	0.00270207	0.000421239	TRUE	5.21774e-05	-0.00606599	0.0163564	0.773912	-0.00524478	0.0059164	0.538263	0.990174	0.00129438	0.0838592	0.00256659	-0.0300239	0.00995693	0.88552	0.00837177	0.0460522	0.0101454	-0.0328413	0.0127746
HGNC:10834	"SH3GLB2"	Supraventricular FreeWater	4	5	"++"	0.000187359	NA	0.00445251	0.0126207	0.00443737	0.00348528	0.016068	0.00550021	5.37355	3	0.146401	3.3057	4	0.508029	0.00336041	0.000407937	TRUE	7.69988e-07	0.00438749	0.000358753	TRUE	9.00701e-10	-0.00406013	0.00192025	0.168791	-0.00658257	0.00458492	0.246598	0.0840511	0.0295534	0.00915555	0.00078714	0.015487	0.00461298	0.123347	0.0463129	0.0217725	0.00429168	0.0175031	0.00612879
HGNC:7155	"MMP1"	Supraventricular FreeWater	9	6	"--"	0.000255542	NA	0.001914	-0.0117654	0.00379131	0.0113776	-0.0104672	0.0041358	6.54268	8	0.586677	6.15005	5	0.291891	0.00756014	0.000490087	TRUE	1.96607e-17	0.00552624	0.000380461	TRUE	2.2205e-12	-0.000163351	0.00282373	0.955485	0.00581891	0.00277334	0.103869	0.341628	-0.0111711	0.0109508	0.00471677	-0.0126282	0.00446896	0.0450975	-0.0325615	0.0113134	0.0182426	-0.0109193	0.00462555
HGNC:18736	"TRIM40"	Supraventricular FreeWater	NA	4	"NA-"	0.000288923	NA	NA	NA	NA	0.000288923	-0.0202629	0.00558972	NA	NA	NA	9.55377	3	0.0227661	NA	NA	NA	NA	0.00359883	0.000687614	TRUE	1.38381e-05	NA	NA	NA	0.0158104	0.0115559	0.30469	NA	NA	NA	NA	NA	NA	0.213732	-0.0794905	0.0441711	2.37194e-05	-0.0249441	0.00590162
HGNC:13733	"CDH23"	Supraventricular FreeWater	NA	2	"NA+"	0.000555334	NA	NA	NA	NA	0.000555334	0.033612	0.00973543	NA	NA	NA	0.314309	1	0.575048	NA	NA	NA	NA	0.001755	0.00037072	TRUE	0.00339831	NA	NA	NA	NA	NA	NA	NA	NA	NA	NA	NA	NA	NA	NA	NA	NA	NA	NA
HGNC:6017	"IL5RA"	Supraventricular FreeWater	6	6	"--"	0.000658403	NA	0.0148943	-0.00791388	0.00325014	0.00413303	-0.0100215	0.00349445	1.32958	5	0.931858	4.73641	5	0.448888	0.0050394	0.000219966	TRUE	1.94343e-13	0.00529564	0.000392764	TRUE	7.31573e-12	-1.99723e-05	0.00146327	0.989764	-0.00258784	0.00133415	0.124422	0.337786	-0.00782629	0.00719369	0.066496	-0.00721137	0.00392976	0.751402	0.00248954	0.00733579	0.0309555	-0.0089161	0.00413233
HGNC:1103	"BRD2"	Supraventricular FreeWater	2	NA	"+NA"	0.000681293	NA	0.000681293	0.0713912	0.021016	NA	NA	NA	16.8245	1	4.1001e-05	NA	NA	NA	0.00167646	0.000859221	TRUE	0.12791	NA	NA	NA	NA	NA	NA	NA	NA	NA	NA	NA	NA	NA	NA	NA	NA	NA	NA	NA	NA	NA	NA
HGNC:17288	"APOA5"	Supraventricular FreeWater	10	NA	"-NA"	0.000703308	NA	0.000703308	-0.0121445	0.00358427	NA	NA	NA	6.77766	9	0.660256	NA	NA	NA	0.0083975	0.000553236	TRUE	4.13926e-19	NA	NA	NA	NA	0.0010412	0.0050591	0.842082	NA	NA	NA	0.280508	-0.0146415	0.0126507	0.000962086	-0.0156392	0.00473717	NA	NA	NA	NA	NA	NA
HGNC:4638	"GSTP1"	Supraventricular FreeWater	2	3	"++"	0.000709772	NA	0.0132168	0.0266863	0.0107698	0.00506022	0.0179876	0.00641686	0.721426	1	0.395677	4.7593	2	0.0925832	0.00168008	0.00020792	TRUE	0.000512565	0.0027164	0.000382331	TRUE	2.88242e-05	NA	NA	NA	-0.00430464	0.00303817	0.391267	NA	NA	NA	NA	NA	NA	0.266483	0.0415456	0.0184829	0.00614883	0.0175168	0.00639359
HGNC:11892	"TNF"	Supraventricular FreeWater	NA	2	"NA-"	0.000786582	NA	NA	NA	NA	0.000786582	-0.0445641	0.0132731	NA	NA	NA	2.22596	1	0.135708	NA	NA	NA	NA	0.00180543	0.000409023	TRUE	0.00422433	NA	NA	NA	NA	NA	NA	NA	NA	NA	NA	NA	NA	NA	NA	NA	NA	NA	NA
HGNC:17389	"SMPDL3A"	Supraventricular FreeWater	NA	9	"NA+"	0.00118738	NA	NA	NA	NA	0.00118738	0.00829866	0.00255982	NA	NA	NA	9.63824	8	0.29134	NA	NA	NA	NA	0.00791337	0.000610558	TRUE	8.04601e-17	NA	NA	NA	0.00133524	0.00328271	0.696342	NA	NA	NA	NA	NA	NA	0.622083	0.00475032	0.00921504	0.0157762	0.00719361	0.00297989
HGNC:7680	"NDST1"	Supraventricular FreeWater	2	NA	"-NA"	0.00123007	NA	0.00123007	-0.0312978	0.00968428	NA	NA	NA	0.0706506	1	0.790392	NA	NA	NA	0.00168051	0.000318636	TRUE	0.0024762	NA	NA	NA	NA	NA	NA	NA	NA	NA	NA	NA	NA	NA	NA	NA	NA	NA	NA	NA	NA	NA	NA
HGNC:3388	"EPHA4"	Supraventricular FreeWater	3	3	"--"	0.00146356	NA	0.0107902	-0.0214499	0.00841365	0.0138261	-0.0182946	0.00743153	4.65414	2	0.0975814	3.24665	2	0.197241	0.00251944	0.000337982	TRUE	3.16321e-05	0.0026853	0.000282018	TRUE	6.44748e-06	0.000147484	0.0069882	0.986566	-0.00193084	0.00387365	0.70562	0.768922	-0.0226488	0.0596326	0.00983526	-0.0262767	0.0101786	0.965862	-0.0018809	0.035042	0.00470443	-0.0243601	0.00861816
HGNC:21078	"HDDC2"	Supraventricular FreeWater	NA	6	"NA+"	0.00150772	NA	NA	NA	NA	0.00150772	0.0075428	0.00237704	NA	NA	NA	1.38546	5	0.925897	NA	NA	NA	NA	0.00527386	0.000347111	TRUE	2.70305e-12	NA	NA	NA	0.000597411	0.00237105	0.813488	NA	NA	NA	NA	NA	NA	0.315668	0.00629514	0.0054928	0.00270485	0.00722158	0.00240765
HGNC:8909	"PGP"	Supraventricular FreeWater	4	NA	"+NA"	0.00175978	NA	0.00175978	0.0203651	0.0065105	NA	NA	NA	1.91635	3	0.589949	NA	NA	NA	0.00336409	0.000354547	TRUE	2.9844e-07	NA	NA	NA	NA	-0.0075366	0.00653998	0.368305	NA	NA	NA	0.159257	0.0399295	0.0181828	0.00121599	0.0227911	0.00704493	NA	NA	NA	NA	NA	NA
HGNC:6752	"M6PR"	Supraventricular FreeWater	NA	2	"NA-"	0.00183511	NA	NA	NA	NA	0.00183511	-0.0249218	0.00799879	NA	NA	NA	1.67461	1	0.195642	NA	NA	NA	NA	0.00179806	0.000344885	TRUE	0.00217555	NA	NA	NA	NA	NA	NA	NA	NA	NA	NA	NA	NA	NA	NA	NA	NA	NA	NA
HGNC:4053	"ISG15"	Supraventricular FreeWater	4	NA	"-NA"	0.00198035	NA	0.00198035	-0.0130394	0.00421557	NA	NA	NA	0.696791	3	0.873958	NA	NA	NA	0.00336809	0.000311048	TRUE	1.26888e-07	NA	NA	NA	NA	-0.00138204	0.00539952	0.821905	NA	NA	NA	0.686953	-0.00849911	0.0182327	0.00389162	-0.0126955	0.00439776	NA	NA	NA	NA	NA	NA
HGNC:1865	"CES3"	Supraventricular FreeWater	NA	5	"NA-"	0.00207185	NA	NA	NA	NA	0.00207185	-0.014173	0.00460203	NA	NA	NA	6.66829	4	0.154491	NA	NA	NA	NA	0.00442934	0.000489487	TRUE	9.36761e-09	NA	NA	NA	0.00105285	0.00434407	0.824121	NA	NA	NA	NA	NA	NA	0.19426	-0.0157698	0.00946442	0.000510318	-0.0193544	0.00556915
HGNC:25365	"ARB2A"	Supraventricular FreeWater	1	2	"++"	0.00236139	0.00152323	NA	NA	NA	0.00236139	0.0302914	0.00996243	NA	NA	NA	0.183383	1	0.668482	0.000840541	0.000304531	TRUE	0.131438	0.00179806	0.000285693	TRUE	0.00103946	NA	NA	NA	NA	NA	NA	NA	NA	NA	NA	NA	NA	NA	NA	NA	NA	NA	NA
HGNC:15568	"SH3BGRL3"	Supraventricular FreeWater	5	NA	"-NA"	0.00242118	NA	0.00242118	-0.0169241	0.00557996	NA	NA	NA	9.59872	4	0.0477578	NA	NA	NA	0.00419916	0.000569615	TRUE	8.34113e-08	NA	NA	NA	NA	-0.00382904	0.0034203	0.344477	NA	NA	NA	0.75105	-0.004769	0.013717	0.0538719	-0.0122477	0.00635298	NA	NA	NA	NA	NA	NA
HGNC:2297	"CPA2"	Supraventricular FreeWater	NA	4	"NA-"	0.00242573	NA	NA	NA	NA	0.00242573	-0.0157524	0.0051946	NA	NA	NA	1.56312	3	0.66778	NA	NA	NA	NA	0.00351227	0.000326034	TRUE	9.5773e-08	NA	NA	NA	-0.0015464	0.00146965	0.403066	NA	NA	NA	NA	NA	NA	0.510048	-0.00748594	0.00941824	0.0105978	-0.0142926	0.00559248
HGNC:6709	"LTA"	Supraventricular FreeWater	NA	4	"NA-"	0.00252824	NA	NA	NA	NA	0.00252824	-0.00884526	0.00292895	NA	NA	NA	2.09907	3	0.552101	NA	NA	NA	NA	0.00353042	0.000339978	TRUE	1.1692e-07	NA	NA	NA	-0.000805761	0.00166784	0.676727	NA	NA	NA	NA	NA	NA	0.278071	-0.00702976	0.00476449	0.00144406	-0.0111452	0.0034985
HGNC:2992	"DXO"	Supraventricular FreeWater	NA	6	"NA-"	0.00270369	NA	NA	NA	NA	0.00270369	-0.0127244	0.00424207	NA	NA	NA	35.462	5	1.21672e-06	NA	NA	NA	NA	0.00526499	0.001347	TRUE	3.32566e-06	NA	NA	NA	-0.00135375	0.00479078	0.791522	NA	NA	NA	NA	NA	NA	0.600606	-0.00954704	0.016818	0.173347	-0.00674002	0.00495034
HGNC:7824	"NINJ1"	Supraventricular FreeWater	NA	2	"NA+"	0.00279061	NA	NA	NA	NA	0.00279061	0.0178526	0.00597094	NA	NA	NA	0.00698428	1	0.933397	NA	NA	NA	NA	0.00180543	0.000271098	TRUE	0.000827008	NA	NA	NA	NA	NA	NA	NA	NA	NA	NA	NA	NA	NA	NA	NA	NA	NA	NA
HGNC:10824	"SH3BP1"	Supraventricular FreeWater	NA	5	"NA-"	0.00288885	NA	NA	NA	NA	0.00288885	-0.0165757	0.00556359	NA	NA	NA	9.31357	4	0.0537222	NA	NA	NA	NA	0.00439489	0.000551119	TRUE	2.94753e-08	NA	NA	NA	0.0128911	0.00494469	0.0798875	NA	NA	NA	NA	NA	NA	0.0465686	-0.0720496	0.0219937	0.00746852	-0.017037	0.00636851
HGNC:8661	"PCDH9"	Supraventricular FreeWater	5	5	"--"	0.00292119	NA	0.0153029	-0.0118387	0.00488166	0.021123	-0.0103581	0.00449224	3.24989	4	0.516911	3.8422	4	0.427782	0.00420282	0.000276704	TRUE	2.83972e-10	0.00439489	0.000277542	TRUE	1.31335e-10	0.000765087	0.002174	0.748163	-0.000198998	0.00214261	0.931857	0.275637	-0.015567	0.0117058	0.0878297	-0.010478	0.0061384	0.436992	-0.00949252	0.0106128	0.342199	-0.00505519	0.00532221
HGNC:2227	"COMP"	Supraventricular FreeWater	6	3	"++"	0.00295314	NA	0.0209917	0.0150889	0.00653725	0.0155882	0.0155834	0.00644364	1.43055	5	0.920943	0.0217928	2	0.989163	0.00504227	0.000204792	TRUE	1.15093e-13	0.00267764	0.000177896	TRUE	7.43168e-07	-0.000577128	0.00293872	0.853881	-0.000486153	0.00394636	0.921968	0.190157	0.0167317	0.0106167	0.0180037	0.01634	0.0069075	0.381274	0.0167464	0.0114299	0.0174472	0.0156739	0.0065936
HGNC:9052	"PLAU"	Supraventricular FreeWater	5	6	"--"	0.00303537	NA	0.0251706	-0.0104849	0.00468334	0.013408	-0.0182408	0.00737676	11.3561	4	0.0228408	2.74424	5	0.739344	0.00419935	0.000495999	TRUE	2.57231e-08	0.00529092	0.000268453	TRUE	3.05119e-13	-0.0120797	0.0124025	0.401904	0.00190162	0.0032016	0.5845	0.519902	0.0328527	0.0451989	0.00551728	-0.0144613	0.00521096	0.111445	-0.0235217	0.0115527	0.0353124	-0.0182736	0.00868205
HGNC:3153	"ECM1"	Supraventricular FreeWater	NA	3	"NA+"	0.00314715	NA	NA	NA	NA	0.00314715	0.0147903	0.00500858	NA	NA	NA	6.96595	2	0.0307158	NA	NA	NA	NA	0.00269708	0.000475263	TRUE	0.000105639	NA	NA	NA	-0.00358612	0.0156741	0.856811	NA	NA	NA	NA	NA	NA	0.732477	0.0297184	0.0665079	0.0402013	0.0139391	0.00679401
HGNC:2364	"CRLF1"	Supraventricular FreeWater	3	NA	"-NA"	0.00336515	NA	0.00336515	-0.0184671	0.00629793	NA	NA	NA	0.242993	2	0.885594	NA	NA	NA	0.00252089	0.000267909	TRUE	9.59113e-06	NA	NA	NA	NA	-0.00181268	0.00393054	0.72491	NA	NA	NA	0.648264	-0.0108716	0.0176328	0.00329442	-0.01842	0.00626776	NA	NA	NA	NA	NA	NA
HGNC:1802	"CDSN"	Supraventricular FreeWater	NA	11	"NA-"	0.00341231	NA	NA	NA	NA	0.00341231	-0.00874589	0.00298706	NA	NA	NA	13.0983	10	0.218226	NA	NA	NA	NA	0.00961359	0.000656687	TRUE	4.90802e-21	NA	NA	NA	-0.000665019	0.00475036	0.891748	NA	NA	NA	NA	NA	NA	0.627637	-0.00689171	0.0137252	0.0510652	-0.00704761	0.00361244
HGNC:6169	"ITIH4"	Supraventricular FreeWater	NA	4	"NA+"	0.00350434	NA	NA	NA	NA	0.00350434	0.0163523	0.00560079	NA	NA	NA	2.18218	3	0.535466	NA	NA	NA	NA	0.00349534	0.000324443	TRUE	9.92656e-08	NA	NA	NA	0.00667102	0.00482432	0.300882	NA	NA	NA	NA	NA	NA	0.556649	-0.0176321	0.0252068	0.0121143	0.0143728	0.00572895
HGNC:28110	"UBLCP1"	Supraventricular FreeWater	4	NA	"+NA"	0.00503588	NA	0.00503588	0.0266621	0.00950611	NA	NA	NA	0.648731	3	0.885191	NA	NA	NA	0.00335974	0.000258039	TRUE	4.19157e-08	NA	NA	NA	NA	-0.00187325	0.00243613	0.522319	NA	NA	NA	0.129142	0.0341894	0.0136453	0.00656009	0.0292408	0.0107567	NA	NA	NA	NA	NA	NA
HGNC:25902	"POMGNT2"	Supraventricular FreeWater	6	NA	"+NA"	0.00532846	NA	0.00532846	0.0141704	0.00508544	NA	NA	NA	3.71263	5	0.591486	NA	NA	NA	0.00504149	0.000347799	TRUE	7.13695e-12	NA	NA	NA	NA	0.00156387	0.0023891	0.548463	NA	NA	NA	0.640866	0.0064624	0.0128266	0.0151787	0.0135577	0.00558368	NA	NA	NA	NA	NA	NA
HGNC:193	"ADAM15"	Supraventricular FreeWater	NA	10	"NA+"	0.0055355	NA	NA	NA	NA	0.0055355	0.00728433	0.00262584	NA	NA	NA	6.11912	9	0.72794	NA	NA	NA	NA	0.00899	0.000418647	TRUE	8.80373e-22	NA	NA	NA	0.00114619	0.0021797	0.613256	NA	NA	NA	NA	NA	NA	0.407893	0.00476776	0.00545881	0.00535547	0.00912431	0.00327642
HGNC:2001	"GREM1"	Supraventricular FreeWater	7	NA	"-NA"	0.00561797	NA	0.00561797	-0.00699409	0.0025256	NA	NA	NA	3.21996	6	0.780776	NA	NA	NA	0.00587633	0.000329979	TRUE	1.82336e-14	NA	NA	NA	NA	0.00270705	0.00300337	0.408724	NA	NA	NA	0.100457	-0.0117335	0.00583326	0.0149545	-0.00659108	0.0027085	NA	NA	NA	NA	NA	NA
HGNC:29883	"CD300LF"	Supraventricular FreeWater	NA	20	"NA+"	0.00563542	NA	NA	NA	NA	0.00563542	0.00530839	0.00191758	NA	NA	NA	22.2607	19	0.271473	NA	NA	NA	NA	0.0174916	0.000906795	TRUE	1.92391e-40	NA	NA	NA	0.00415499	0.00248901	0.11235	NA	NA	NA	NA	NA	NA	0.94313	-0.000281577	0.00389244	0.50591	0.00182219	0.00273923
HGNC:11976	"TNXB"	Supraventricular FreeWater	7	5	"--"	0.0067236	NA	0.0483097	-0.00662285	0.00335396	0.0171969	-0.00710758	0.00298328	5.14888	6	0.524865	0.757127	4	0.944102	0.00586769	0.000274191	TRUE	3.60689e-15	0.0044091	0.000194957	TRUE	1.17993e-11	-0.00295081	0.00329064	0.410958	0.00119839	0.00208457	0.605651	0.698206	-0.00238198	0.00579786	0.0557544	-0.00797153	0.00416714	0.144346	-0.00917501	0.00467257	0.0247404	-0.00746725	0.00332553
HGNC:20758	"ZFYVE19"	Supraventricular FreeWater	NA	4	"NA-"	0.00755805	NA	NA	NA	NA	0.00755805	-0.0142891	0.00534933	NA	NA	NA	1.36025	3	0.714879	NA	NA	NA	NA	0.00351591	0.000257437	TRUE	2.17879e-08	NA	NA	NA	0.000425096	0.00430346	0.930322	NA	NA	NA	NA	NA	NA	0.510192	-0.0162375	0.0204367	0.00536535	-0.0154493	0.00554884
HGNC:18555	"PLA2G12B"	Supraventricular FreeWater	2	NA	"+NA"	0.00774615	NA	0.00774615	0.0379389	0.014247	NA	NA	NA	1.91632	1	0.166263	NA	NA	NA	0.00167963	0.000272956	TRUE	0.00137948	NA	NA	NA	NA	NA	NA	NA	NA	NA	NA	NA	NA	NA	NA	NA	NA	NA	NA	NA	NA	NA	NA
HGNC:14355	"ERO1B"	Supraventricular FreeWater	3	NA	"+NA"	0.00776358	NA	0.00776358	0.0212113	0.00796765	NA	NA	NA	3.12891	2	0.209202	NA	NA	NA	0.00251984	0.00030956	TRUE	1.99905e-05	NA	NA	NA	NA	-0.00168319	0.00382425	0.736044	NA	NA	NA	0.461013	0.0325309	0.028772	0.00649231	0.021549	0.00791711	NA	NA	NA	NA	NA	NA
HGNC:17062	"HABP4"	Supraventricular FreeWater	3	NA	"+NA"	0.00788899	NA	0.00788899	0.0118269	0.00445157	NA	NA	NA	0.201567	2	0.904129	NA	NA	NA	0.00252226	0.00022	TRUE	3.69172e-06	NA	NA	NA	NA	0.00118606	0.00334061	0.782811	NA	NA	NA	0.608741	0.00808131	0.0114504	0.0105903	0.0116247	0.00454811	NA	NA	NA	NA	NA	NA
HGNC:26078	"VSIG10"	Supraventricular FreeWater	NA	10	"NA-"	0.00870657	NA	NA	NA	NA	0.00870657	-0.00892872	0.00340353	NA	NA	NA	28.6221	9	0.000750291	NA	NA	NA	NA	0.00879472	0.00107578	TRUE	2.52407e-15	NA	NA	NA	0.00694125	0.00438624	0.152191	NA	NA	NA	NA	NA	NA	0.0726433	-0.0306694	0.0148425	6.44068e-05	-0.0197481	0.00494189
HGNC:21218	"DNPH1"	Supraventricular FreeWater	1	4	"--"	0.00895993	0.0139427	NA	NA	NA	0.00895993	-0.0139442	0.00533529	NA	NA	NA	4.93349	3	0.176732	0.000839923	0.00018319	TRUE	0.0434777	0.00351705	0.000356493	TRUE	1.68207e-07	NA	NA	NA	0.0025542	0.0104822	0.830201	NA	NA	NA	NA	NA	NA	0.552293	-0.0208209	0.0294046	0.00654504	-0.0162975	0.00599362
HGNC:14632	"ADAMTSL1"	Supraventricular FreeWater	7	NA	"-NA"	0.00949294	NA	0.00949294	-0.0112244	0.00432743	NA	NA	NA	4.04463	6	0.670637	NA	NA	NA	0.0058807	0.000326442	TRUE	1.62056e-14	NA	NA	NA	NA	0.00281761	0.00192525	0.203201	NA	NA	NA	0.0384176	-0.018739	0.00671506	0.0081797	-0.0135164	0.00511102	NA	NA	NA	NA	NA	NA
HGNC:243	"ADD1"	Supraventricular FreeWater	NA	2	"NA-"	0.00953875	NA	NA	NA	NA	0.00953875	-0.0253474	0.00977864	NA	NA	NA	0.31717	1	0.573313	NA	NA	NA	NA	0.0017902	0.000213214	TRUE	0.000360737	NA	NA	NA	NA	NA	NA	NA	NA	NA	NA	NA	NA	NA	NA	NA	NA	NA	NA
HGNC:543	"ANXA5"	Supraventricular FreeWater	2	1	"++"	0.0101662	0.18731	0.0101662	0.0212882	0.00828295	NA	NA	NA	0.213294	1	0.644198	NA	NA	NA	0.00168056	0.000206636	TRUE	0.000500576	0.000903978	5.26889e-05	TRUE	0.00341591	NA	NA	NA	NA	NA	NA	NA	NA	NA	NA	NA	NA	NA	NA	NA	NA	NA	NA
HGNC:470	"AMPD3"	Supraventricular FreeWater	NA	7	"NA+"	0.0102079	NA	NA	NA	NA	0.0102079	0.0121685	0.00473722	NA	NA	NA	4.25497	6	0.642216	NA	NA	NA	NA	0.00614249	0.000328888	TRUE	5.84598e-15	NA	NA	NA	-0.00125761	0.0024734	0.632767	NA	NA	NA	NA	NA	NA	0.0764081	0.0144079	0.00646829	0.0058944	0.0146122	0.00530659
HGNC:976	"BCAT1"	Supraventricular FreeWater	NA	4	"NA+"	0.0111908	NA	NA	NA	NA	0.0111908	0.0107713	0.00424622	NA	NA	NA	11.2963	3	0.0102271	NA	NA	NA	NA	0.00350079	0.000537251	TRUE	3.10931e-06	NA	NA	NA	0.000887425	0.00342163	0.819615	NA	NA	NA	NA	NA	NA	0.747968	0.00676399	0.0183646	0.013059	0.0141583	0.00570405
HGNC:19706	"ADAMTSL4"	Supraventricular FreeWater	NA	4	"NA+"	0.0113321	NA	NA	NA	NA	0.0113321	0.0159581	0.00630184	NA	NA	NA	6.67361	3	0.0830615	NA	NA	NA	NA	0.00359611	0.000396504	TRUE	2.52957e-07	NA	NA	NA	0.0130686	0.00524945	0.1305	NA	NA	NA	NA	NA	NA	0.223467	-0.0421147	0.0241631	0.0632505	0.013108	0.00705706
HGNC:17296	"RRM2B"	Supraventricular FreeWater	2	1	"++"	0.0117098	0.0116222	0.0117098	0.0225392	0.00894138	NA	NA	NA	0.262158	1	0.608642	NA	NA	NA	0.00168013	0.000200495	TRUE	0.000451312	0.000902715	0.000192954	TRUE	0.0380272	NA	NA	NA	NA	NA	NA	NA	NA	NA	NA	NA	NA	NA	NA	NA	NA	NA	NA
HGNC:6953	"CD46"	Supraventricular FreeWater	2	1	"++"	0.0122961	0.0254154	0.0122961	0.0144151	0.0057579	NA	NA	NA	0.765182	1	0.381712	NA	NA	NA	0.00167975	0.000213119	TRUE	0.000559917	0.000888863	0.000151375	TRUE	0.0239893	NA	NA	NA	NA	NA	NA	NA	NA	NA	NA	NA	NA	NA	NA	NA	NA	NA	NA
HGNC:6088	"INSL5"	Supraventricular FreeWater	1	2	"--"	0.0127659	0.013932	NA	NA	NA	0.0127659	-0.019168	0.00769726	NA	NA	NA	0.0305492	1	0.86125	0.00084066	0.000183232	TRUE	0.0433706	0.00175795	0.000188841	TRUE	0.00026742	NA	NA	NA	NA	NA	NA	NA	NA	NA	NA	NA	NA	NA	NA	NA	NA	NA	NA
HGNC:8158	"OPTC"	Supraventricular FreeWater	NA	7	"NA-"	0.0138623	NA	NA	NA	NA	0.0138623	-0.00980586	0.0039848	NA	NA	NA	15.3046	6	0.0180157	NA	NA	NA	NA	0.00620108	0.000647266	TRUE	5.4001e-12	NA	NA	NA	0.00384392	0.00322218	0.286404	NA	NA	NA	NA	NA	NA	0.10313	-0.01547	0.00777031	0.0379407	-0.0104861	0.00505234
HGNC:15559	"CHCHD10"	Supraventricular FreeWater	NA	2	"NA+"	0.0144999	NA	NA	NA	NA	0.0144999	0.036232	0.014821	NA	NA	NA	0.048601	1	0.825516	NA	NA	NA	NA	0.001755	0.000182575	TRUE	0.000240995	NA	NA	NA	NA	NA	NA	NA	NA	NA	NA	NA	NA	NA	NA	NA	NA	NA	NA
HGNC:24472	"PSRC1"	Supraventricular FreeWater	NA	2	"NA+"	0.0149714	NA	NA	NA	NA	0.0149714	0.0176348	0.00724796	NA	NA	NA	1.85585	1	0.173104	NA	NA	NA	NA	0.00180543	0.000235625	TRUE	0.000488943	NA	NA	NA	NA	NA	NA	NA	NA	NA	NA	NA	NA	NA	NA	NA	NA	NA	NA
HGNC:20234	"EVL"	Supraventricular FreeWater	4	NA	"+NA"	0.0150899	NA	0.0150899	0.0178436	0.00734238	NA	NA	NA	0.701594	3	0.872829	NA	NA	NA	0.00335912	0.000200236	TRUE	9.9167e-09	NA	NA	NA	NA	-0.00110011	0.00466933	0.835668	NA	NA	NA	0.520691	0.0253945	0.0328798	0.0523095	0.015491	0.0079827	NA	NA	NA	NA	NA	NA
HGNC:6877	"MAPK3"	Supraventricular FreeWater	4	NA	"-NA"	0.0154493	NA	0.0154493	-0.0139258	0.00575048	NA	NA	NA	4.39328	3	0.222009	NA	NA	NA	0.00335941	0.00031085	TRUE	1.3096e-07	NA	NA	NA	NA	-0.0045611	0.00380336	0.353245	NA	NA	NA	0.743756	0.00697308	0.0185998	0.0254448	-0.012227	0.00547173	NA	NA	NA	NA	NA	NA
HGNC:7216	"MPI"	Supraventricular FreeWater	NA	4	"NA-"	0.0157926	NA	NA	NA	NA	0.0157926	-0.0151735	0.00628646	NA	NA	NA	1.93097	3	0.586857	NA	NA	NA	NA	0.00354347	0.000235064	TRUE	1.14072e-08	NA	NA	NA	0.00929804	0.00705903	0.318442	NA	NA	NA	NA	NA	NA	0.222949	-0.05861	0.0335707	0.0277812	-0.0146736	0.00666874
HGNC:21245	"PI16"	Supraventricular FreeWater	NA	6	"NA-"	0.0164701	NA	NA	NA	NA	0.0164701	-0.0111339	0.00464236	NA	NA	NA	7.92427	5	0.160459	NA	NA	NA	NA	0.00524455	0.000414441	TRUE	1.45656e-11	NA	NA	NA	-0.00605617	0.00266579	0.0855561	NA	NA	NA	NA	NA	NA	0.593217	0.00489607	0.00844625	0.0239027	-0.0112934	0.00499997
HGNC:5870	"IGLL1"	Supraventricular FreeWater	8	NA	"+NA"	0.0167247	NA	0.0167247	0.00756138	0.00316018	NA	NA	NA	3.83838	7	0.798194	NA	NA	NA	0.00672093	0.000289807	TRUE	1.73555e-17	NA	NA	NA	NA	-0.000873067	0.00165994	0.617778	NA	NA	NA	0.108516	0.00969819	0.00514702	0.0129344	0.00944395	0.00379951	NA	NA	NA	NA	NA	NA
HGNC:4235	"GFAP"	Supraventricular FreeWater	NA	4	"NA-"	0.0167247	NA	NA	NA	NA	0.0167247	-0.0275293	0.0115055	NA	NA	NA	6.89762	3	0.0752334	NA	NA	NA	NA	0.00361745	0.000382471	TRUE	1.82452e-07	NA	NA	NA	-0.00234431	0.00902281	0.819304	NA	NA	NA	NA	NA	NA	0.821721	-0.0142028	0.0554298	0.650652	-0.00737993	0.0162964
HGNC:1059	"BLMH"	Supraventricular FreeWater	NA	14	"NA-"	0.0168668	NA	NA	NA	NA	0.0168668	-0.00771629	0.00322912	NA	NA	NA	7.51094	13	0.87394	NA	NA	NA	NA	0.0121996	0.000400656	TRUE	5.6831e-32	NA	NA	NA	-0.00327121	0.00221876	0.166136	NA	NA	NA	NA	NA	NA	0.888142	0.000964839	0.00671547	0.0474178	-0.0089057	0.00449204
HGNC:10667	"ENTR1"	Supraventricular FreeWater	NA	3	"NA-"	0.0172784	NA	NA	NA	NA	0.0172784	-0.0121721	0.00511277	NA	NA	NA	0.567023	2	0.753134	NA	NA	NA	NA	0.00269708	0.000188942	TRUE	8.98992e-07	NA	NA	NA	-0.00214741	0.00287312	0.591389	NA	NA	NA	NA	NA	NA	0.822637	-0.00359395	0.0125644	0.0314583	-0.0117839	0.00547778
HGNC:6867	"MAP4K5"	Supraventricular FreeWater	NA	2	"NA-"	0.017287	NA	NA	NA	NA	0.017287	-0.0188901	0.00793521	NA	NA	NA	0.235517	1	0.627463	NA	NA	NA	NA	0.00178012	0.000178861	TRUE	0.000203135	NA	NA	NA	NA	NA	NA	NA	NA	NA	NA	NA	NA	NA	NA	NA	NA	NA	NA
HGNC:5232	"HSPA1A"	Supraventricular FreeWater	NA	2	"NA+"	0.0173348	NA	NA	NA	NA	0.0173348	0.033384	0.0140296	NA	NA	NA	3.0269	1	0.0818944	NA	NA	NA	NA	0.00175853	0.00026329	TRUE	0.000885689	NA	NA	NA	NA	NA	NA	NA	NA	NA	NA	NA	NA	NA	NA	NA	NA	NA	NA
HGNC:18391	"SCGB3A2"	Supraventricular FreeWater	NA	3	"NA-"	0.018324	NA	NA	NA	NA	0.018324	-0.0139897	0.00593035	NA	NA	NA	0.398813	2	0.819217	NA	NA	NA	NA	0.00263787	0.000180725	TRUE	9.36541e-07	NA	NA	NA	-0.000464747	0.00272961	0.892638	NA	NA	NA	NA	NA	NA	0.556875	-0.0118062	0.0141294	0.0244135	-0.013448	0.00597541
HGNC:945	"ADGRB3"	Supraventricular FreeWater	NA	20	"NA-"	0.0197059	NA	NA	NA	NA	0.0197059	-0.00524675	0.00224999	NA	NA	NA	23.162	19	0.230282	NA	NA	NA	NA	0.0178028	0.000866683	TRUE	1.64574e-41	NA	NA	NA	0.000603439	0.00414963	0.885995	NA	NA	NA	NA	NA	NA	0.459576	-0.00642635	0.00850327	0.0362757	-0.00643071	0.00307127
HGNC:1540	"SERPINA6"	Supraventricular FreeWater	NA	3	"NA+"	0.0211552	NA	NA	NA	NA	0.0211552	0.0145492	0.00631144	NA	NA	NA	2.35656	2	0.307808	NA	NA	NA	NA	0.0026215	0.000232446	TRUE	3.19241e-06	NA	NA	NA	-0.000593442	0.00241982	0.846896	NA	NA	NA	NA	NA	NA	0.48856	0.0181782	0.0175363	0.0193746	0.0148745	0.00636139
HGNC:12266	"TREH"	Supraventricular FreeWater	NA	11	"NA+"	0.0213467	NA	NA	NA	NA	0.0213467	0.00999859	0.00434382	NA	NA	NA	14.297	10	0.159871	NA	NA	NA	NA	0.00963228	0.000593796	TRUE	9.53034e-22	NA	NA	NA	0.00951089	0.0042361	0.0514048	NA	NA	NA	NA	NA	NA	0.342163	-0.00992489	0.00989734	0.211012	0.00823376	0.00658286
HGNC:25309	"CEP85"	Supraventricular FreeWater	NA	2	"NA-"	0.0223142	NA	NA	NA	NA	0.0223142	-0.0390909	0.0171078	NA	NA	NA	1.64131	1	0.200145	NA	NA	NA	NA	0.00180543	0.000207954	TRUE	0.000310869	NA	NA	NA	NA	NA	NA	NA	NA	NA	NA	NA	NA	NA	NA	NA	NA	NA	NA
HGNC:5178	"HRC"	Supraventricular FreeWater	NA	4	"NA+"	0.0231379	NA	NA	NA	NA	0.0231379	0.0183679	0.00808749	NA	NA	NA	2.80892	3	0.422033	NA	NA	NA	NA	0.00359611	0.000241431	TRUE	1.07957e-08	NA	NA	NA	0.000408309	0.00229078	0.874954	NA	NA	NA	NA	NA	NA	0.356679	0.0165535	0.0139299	0.100781	0.0154018	0.00938515
HGNC:929	"B4GALT6"	Supraventricular FreeWater	11	NA	"-NA"	0.0235755	NA	0.0235755	-0.00583882	0.00257901	NA	NA	NA	3.3097	10	0.973168	NA	NA	NA	0.00924745	0.000255629	TRUE	7.64177e-26	NA	NA	NA	NA	-0.00353017	0.00549763	0.536803	NA	NA	NA	0.873272	-0.00124742	0.0076012	0.0637361	-0.00580769	0.00313248	NA	NA	NA	NA	NA	NA
HGNC:25252	"GRAMD1C"	Supraventricular FreeWater	8	NA	"-NA"	0.0238278	NA	0.0238278	-0.00952348	0.00421412	NA	NA	NA	3.12333	7	0.873364	NA	NA	NA	0.00671965	0.000249415	TRUE	4.30338e-18	NA	NA	NA	NA	0.00499941	0.00344453	0.196867	NA	NA	NA	0.0684084	-0.0239666	0.0108067	0.164068	-0.00722179	0.00518986	NA	NA	NA	NA	NA	NA
HGNC:30916	"WFIKKN2"	Supraventricular FreeWater	NA	19	"NA+"	0.0239314	NA	NA	NA	NA	0.0239314	0.00729115	0.0032287	NA	NA	NA	22.8921	18	0.194772	NA	NA	NA	NA	0.0167407	0.000848255	TRUE	7.2345e-39	NA	NA	NA	-0.00226079	0.00456028	0.626414	NA	NA	NA	NA	NA	NA	0.292938	0.0128764	0.0118643	0.0179731	0.0101481	0.00428882
HGNC:1136	"BTN2A1"	Supraventricular FreeWater	NA	8	"NA+"	0.0256245	NA	NA	NA	NA	0.0256245	0.0109121	0.00488927	NA	NA	NA	13.7895	7	0.0550537	NA	NA	NA	NA	0.00702102	0.000568817	TRUE	7.67408e-15	NA	NA	NA	0.0111973	0.00411281	0.0345259	NA	NA	NA	NA	NA	NA	0.115294	-0.027567	0.0149778	0.537273	0.00387397	0.00627931
HGNC:2466	"CSPG4"	Supraventricular FreeWater	NA	2	"NA-"	0.0263277	NA	NA	NA	NA	0.0263277	-0.0250018	0.0112553	NA	NA	NA	0.0365622	1	0.848359	NA	NA	NA	NA	0.00175132	0.000150637	TRUE	0.000129149	NA	NA	NA	NA	NA	NA	NA	NA	NA	NA	NA	NA	NA	NA	NA	NA	NA	NA
HGNC:9260	"PPIL1"	Supraventricular FreeWater	9	NA	"-NA"	0.0263638	NA	0.0263638	-0.00859667	0.00387096	NA	NA	NA	1.81667	8	0.986126	NA	NA	NA	0.00756164	0.000204513	TRUE	1.72002e-21	NA	NA	NA	NA	0.00454839	0.0041011	0.304046	NA	NA	NA	0.0664004	-0.0148397	0.00683162	0.0334749	-0.00977421	0.00459673	NA	NA	NA	NA	NA	NA
HGNC:1938	"CHKB"	Supraventricular FreeWater	3	NA	"+NA"	0.0264994	NA	0.0264994	0.0285011	0.0128452	NA	NA	NA	1.24058	2	0.537788	NA	NA	NA	0.00252162	0.000186785	TRUE	1.75516e-06	NA	NA	NA	NA	-0.000334935	0.00781891	0.972746	NA	NA	NA	0.572138	0.0299954	0.0376992	0.024219	0.0342462	0.015196	NA	NA	NA	NA	NA	NA
HGNC:3600	"FBLN1"	Supraventricular FreeWater	4	NA	"+NA"	0.0267835	NA	0.0267835	0.018328	0.00827578	NA	NA	NA	2.79003	3	0.425143	NA	NA	NA	0.00335957	0.000233179	TRUE	2.32164e-08	NA	NA	NA	NA	-0.00468955	0.0148093	0.781497	NA	NA	NA	0.639419	0.0431203	0.0788713	0.0144998	0.0219953	0.00899737	NA	NA	NA	NA	NA	NA
HGNC:2303	"CPE"	Supraventricular FreeWater	NA	3	"NA-"	0.0269085	NA	NA	NA	NA	0.0269085	-0.0124145	0.00561022	NA	NA	NA	2.66099	2	0.264346	NA	NA	NA	NA	0.00264295	0.000229016	TRUE	2.72774e-06	NA	NA	NA	0.00343477	0.00211957	0.351983	NA	NA	NA	NA	NA	NA	0.243925	-0.0291276	0.0117407	0.0317363	-0.0125562	0.00584629
HGNC:17447	"CLSTN1"	Supraventricular FreeWater	6	NA	"+NA"	0.0271687	NA	0.0271687	0.00777479	0.00351946	NA	NA	NA	3.80074	5	0.578446	NA	NA	NA	0.00503686	0.000263068	TRUE	7.51371e-13	NA	NA	NA	NA	0.00857719	0.00486791	0.152862	NA	NA	NA	0.710319	-0.00276967	0.00694261	0.0671747	0.00678684	0.00370763	NA	NA	NA	NA	NA	NA
HGNC:7060	"MGP"	Supraventricular FreeWater	3	NA	"-NA"	0.0271874	NA	0.0271874	-0.0115013	0.005207	NA	NA	NA	1.83635	2	0.399247	NA	NA	NA	0.00252001	0.000203499	TRUE	2.59921e-06	NA	NA	NA	NA	-0.00251103	0.00301714	0.558121	NA	NA	NA	0.962703	0.00093221	0.0158936	0.0291709	-0.0118632	0.00543891	NA	NA	NA	NA	NA	NA
HGNC:9592	"PTGDS"	Supraventricular FreeWater	1	2	"--"	0.0271994	0.0375936	NA	NA	NA	0.0271994	-0.0152595	0.00690898	NA	NA	NA	0.0945416	1	0.758481	0.000842734	0.000131011	TRUE	0.0216464	0.00178162	0.00015069	TRUE	0.000114289	NA	NA	NA	NA	NA	NA	NA	NA	NA	NA	NA	NA	NA	NA	NA	NA	NA	NA
HGNC:3608	"FCAR"	Supraventricular FreeWater	NA	11	"NA-"	0.0273529	NA	NA	NA	NA	0.0273529	-0.00733562	0.00332463	NA	NA	NA	10.8303	10	0.370895	NA	NA	NA	NA	0.00970867	0.000475732	TRUE	2.67893e-23	NA	NA	NA	-0.00157022	0.00367999	0.679629	NA	NA	NA	NA	NA	NA	0.834391	-0.00254046	0.0118038	0.054612	-0.0078254	0.00407159
HGNC:180	"ACYP2"	Supraventricular FreeWater	2	NA	"-NA"	0.0273948	NA	0.0273948	-0.0137193	0.00621952	NA	NA	NA	0.297193	1	0.585648	NA	NA	NA	0.0016813	0.000156452	TRUE	0.000195203	NA	NA	NA	NA	NA	NA	NA	NA	NA	NA	NA	NA	NA	NA	NA	NA	NA	NA	NA	NA	NA	NA
HGNC:3393	"EPHB2"	Supraventricular FreeWater	5	NA	"-NA"	0.028214	NA	0.028214	-0.0113612	0.00517758	NA	NA	NA	3.15694	4	0.531913	NA	NA	NA	0.00419931	0.000241576	TRUE	1.13581e-10	NA	NA	NA	NA	0.00158095	0.00195811	0.478524	NA	NA	NA	0.140911	-0.0167012	0.00839958	0.0146353	-0.0127709	0.00523124	NA	NA	NA	NA	NA	NA
HGNC:9868	"RARRES2"	Supraventricular FreeWater	4	1	"++"	0.0286166	0.0124059	0.0286166	0.0131074	0.0059886	NA	NA	NA	3.99262	3	0.262262	NA	NA	NA	0.00335891	0.000266154	TRUE	5.05933e-08	0.000877058	0.000189449	TRUE	0.0403422	-0.0038258	0.00197931	0.192949	NA	NA	NA	0.10776	0.0318646	0.0114033	0.00856293	0.0158409	0.00602538	NA	NA	NA	NA	NA	NA
HGNC:453	"AMBP"	Supraventricular FreeWater	NA	4	"NA+"	0.0289333	NA	NA	NA	NA	0.0289333	0.0229179	0.0104917	NA	NA	NA	2.88864	3	0.409115	NA	NA	NA	NA	0.0035043	0.000232119	TRUE	1.24299e-08	NA	NA	NA	-0.00237985	0.00203574	0.362867	NA	NA	NA	NA	NA	NA	0.147064	0.0371776	0.0160891	0.3388	0.012509	0.0130774
HGNC:5475	"IGFBP6"	Supraventricular FreeWater	NA	2	"NA+"	0.0293492	NA	NA	NA	NA	0.0293492	0.0324617	0.0148991	NA	NA	NA	0.694321	1	0.404698	NA	NA	NA	NA	0.00177475	0.000164888	TRUE	0.000157854	NA	NA	NA	NA	NA	NA	NA	NA	NA	NA	NA	NA	NA	NA	NA	NA	NA	NA
HGNC:12028	"HSP90B1"	Supraventricular FreeWater	13	NA	"-NA"	0.0308322	NA	0.0308322	-0.0059794	0.00276923	NA	NA	NA	11.0337	12	0.52603	NA	NA	NA	0.0109208	0.000475647	TRUE	1.92542e-27	NA	NA	NA	NA	-0.0029437	0.00262807	0.286532	NA	NA	NA	0.855019	0.00132534	0.0070851	0.11462	-0.00506655	0.00321123	NA	NA	NA	NA	NA	NA
HGNC:34407	"PRSS53"	Supraventricular FreeWater	NA	7	"NA+"	0.0309466	NA	NA	NA	NA	0.0309466	0.00431028	0.00199757	NA	NA	NA	4.14672	6	0.656829	NA	NA	NA	NA	0.00614249	0.000266749	TRUE	8.95941e-16	NA	NA	NA	-0.00170756	0.00159396	0.33301	NA	NA	NA	NA	NA	NA	0.0970565	0.00781678	0.00383461	0.0307118	0.00475852	0.00220221
HGNC:19263	"LMAN2L"	Supraventricular FreeWater	2	NA	"-NA"	0.0311514	NA	0.0311514	-0.0243661	0.0113061	NA	NA	NA	1.46195	1	0.22662	NA	NA	NA	0.0016802	0.000185052	TRUE	0.000342456	NA	NA	NA	NA	NA	NA	NA	NA	NA	NA	NA	NA	NA	NA	NA	NA	NA	NA	NA	NA	NA	NA
HGNC:6332	"KIR2DL4"	Supraventricular FreeWater	5	NA	"+NA"	0.031548	NA	0.031548	0.0164299	0.0076415	NA	NA	NA	0.906335	4	0.92365	NA	NA	NA	0.00419914	0.000167562	TRUE	1.1441e-11	NA	NA	NA	NA	0.001839	0.011759	0.885657	NA	NA	NA	0.931947	0.00614242	0.0662232	0.0770935	0.0146938	0.00831186	NA	NA	NA	NA	NA	NA
HGNC:10632	"CCL5"	Supraventricular FreeWater	5	1	"++"	0.031848	0.0892686	0.031848	0.0290783	0.013548	NA	NA	NA	6.59132	4	0.159127	NA	NA	NA	0.00419938	0.000339339	TRUE	1.26696e-09	0.00087864	8.75031e-05	TRUE	0.00872405	-0.00900726	0.00467571	0.149695	NA	NA	NA	0.0766549	0.0847659	0.031925	0.0508767	0.0353761	0.0181182	NA	NA	NA	NA	NA	NA
HGNC:20945	"PLXDC1"	Supraventricular FreeWater	NA	6	"NA+"	0.032119	NA	NA	NA	NA	0.032119	0.0102092	0.00476415	NA	NA	NA	5.21307	5	0.390434	NA	NA	NA	NA	0.00541629	0.000297138	TRUE	4.14517e-13	NA	NA	NA	0.000595708	0.00182337	0.76027	NA	NA	NA	NA	NA	NA	0.344395	0.0083589	0.00780303	0.0358877	0.0109914	0.00523851
HGNC:30142	"GDF15"	Supraventricular FreeWater	NA	6	"NA+"	0.0355653	NA	NA	NA	NA	0.0355653	0.0102363	0.00487011	NA	NA	NA	4.3546	5	0.49957	NA	NA	NA	NA	0.0052284	0.00026584	TRUE	3.65438e-13	NA	NA	NA	0.000369645	0.00357264	0.922573	NA	NA	NA	NA	NA	NA	0.496336	0.00909244	0.0121646	0.0388617	0.0107015	0.0051807
HGNC:8739	"PCOLCE2"	Supraventricular FreeWater	12	NA	"+NA"	0.0355784	NA	0.0355784	0.00661923	0.00314945	NA	NA	NA	2.94645	11	0.991415	NA	NA	NA	0.0100801	0.000223153	TRUE	3.65589e-29	NA	NA	NA	NA	-0.0021529	0.00281001	0.461287	NA	NA	NA	0.151705	0.0120637	0.00777292	0.0505053	0.00798257	0.00408178	NA	NA	NA	NA	NA	NA
HGNC:9673	"PTPRJ"	Supraventricular FreeWater	2	NA	"-NA"	0.0361689	NA	0.0361689	-0.0299567	0.014299	NA	NA	NA	0.566646	1	0.451595	NA	NA	NA	0.00167966	0.000150176	TRUE	0.000172287	NA	NA	NA	NA	NA	NA	NA	NA	NA	NA	NA	NA	NA	NA	NA	NA	NA	NA	NA	NA	NA	NA
HGNC:28529	"IL34"	Supraventricular FreeWater	NA	14	"NA+"	0.0361832	NA	NA	NA	NA	0.0361832	0.00568349	0.00271306	NA	NA	NA	9.49633	13	0.734511	NA	NA	NA	NA	0.0126557	0.00042077	TRUE	1.82845e-32	NA	NA	NA	0.000278172	0.00251618	0.913798	NA	NA	NA	NA	NA	NA	0.352927	0.0051733	0.00535328	0.20696	0.00441247	0.00349649
HGNC:14120	"TPSB2"	Supraventricular FreeWater	18	NA	"-NA"	0.0363462	NA	0.0363462	-0.00387381	0.00185081	NA	NA	NA	13.8793	17	0.675628	NA	NA	NA	0.0151411	0.00055334	TRUE	4.2893e-39	NA	NA	NA	NA	-0.00214785	0.00402374	0.600822	NA	NA	NA	0.98338	-0.00015262	0.00721272	0.533052	-0.00155467	0.00249404	NA	NA	NA	NA	NA	NA
HGNC:4298	"GLB1"	Supraventricular FreeWater	1	2	"--"	0.0363566	0.430591	NA	NA	NA	0.0363566	-0.0123753	0.00591294	NA	NA	NA	1.33317	1	0.248241	0.000840565	1.88263e-05	TRUE	0.00127518	0.00177688	0.000173135	TRUE	0.000184299	NA	NA	NA	NA	NA	NA	NA	NA	NA	NA	NA	NA	NA	NA	NA	NA	NA	NA
HGNC:11270	"SPRY2"	Supraventricular FreeWater	NA	2	"NA-"	0.0364333	NA	NA	NA	NA	0.0364333	-0.0313812	0.0150001	NA	NA	NA	0.0905714	1	0.763452	NA	NA	NA	NA	0.00179577	0.000135375	TRUE	7.67464e-05	NA	NA	NA	NA	NA	NA	NA	NA	NA	NA	NA	NA	NA	NA	NA	NA	NA	NA
HGNC:11251	"SPOCK1"	Supraventricular FreeWater	NA	3	"NA-"	0.0366777	NA	NA	NA	NA	0.0366777	-0.0178321	0.00853481	NA	NA	NA	1.94643	2	0.377867	NA	NA	NA	NA	0.00266531	0.000191266	TRUE	1.07943e-06	NA	NA	NA	-0.00365006	0.00332929	0.470761	NA	NA	NA	NA	NA	NA	0.928445	0.00228414	0.0202362	0.0132107	-0.0236668	0.00955062
HGNC:27570	"MILR1"	Supraventricular FreeWater	NA	10	"NA-"	0.0375049	NA	NA	NA	NA	0.0375049	-0.0096585	0.00464301	NA	NA	NA	8.70719	9	0.46473	NA	NA	NA	NA	0.00897887	0.000395003	TRUE	4.42483e-22	NA	NA	NA	0.00245953	0.00420976	0.575157	NA	NA	NA	NA	NA	NA	0.207124	-0.015774	0.0114921	0.0606603	-0.0116467	0.00620839
HGNC:4494	"GPR37"	Supraventricular FreeWater	NA	17	"NA+"	0.0388393	NA	NA	NA	NA	0.0388393	0.00551512	0.00266962	NA	NA	NA	12.3013	16	0.722994	NA	NA	NA	NA	0.015283	0.000502118	TRUE	3.94243e-39	NA	NA	NA	0.00218771	0.0027789	0.443393	NA	NA	NA	NA	NA	NA	0.981844	0.000168843	0.00729689	0.11799	0.00554424	0.00354658
HGNC:4682	"GUCA2A"	Supraventricular FreeWater	NA	6	"NA+"	0.0390925	NA	NA	NA	NA	0.0390925	0.0115355	0.00559103	NA	NA	NA	9.00472	5	0.108876	NA	NA	NA	NA	0.0053214	0.000401876	TRUE	8.11282e-12	NA	NA	NA	0.00186607	0.00354328	0.62629	NA	NA	NA	NA	NA	NA	0.814243	0.00408984	0.0162998	0.482324	0.00452202	0.00643639
HGNC:380	"AKR1A1"	Supraventricular FreeWater	12	NA	"+NA"	0.0391556	NA	0.0391556	0.00646003	0.00313206	NA	NA	NA	15.3423	11	0.167355	NA	NA	NA	0.0100793	0.000593819	TRUE	1.92587e-23	NA	NA	NA	NA	0.000215402	0.00266926	0.937275	NA	NA	NA	0.320118	0.00610785	0.00583838	0.364798	0.00429917	0.00474385	NA	NA	NA	NA	NA	NA
HGNC:30141	"ALKBH3"	Supraventricular FreeWater	6	NA	"+NA"	0.0416097	NA	0.0416097	0.0112796	0.00553627	NA	NA	NA	2.72804	5	0.741826	NA	NA	NA	0.00503849	0.000208466	TRUE	1.32683e-13	NA	NA	NA	NA	0.00126659	0.00225303	0.60401	NA	NA	NA	0.722009	0.00485105	0.0127049	0.059565	0.0108484	0.00575816	NA	NA	NA	NA	NA	NA
HGNC:5476	"IGFBP7"	Supraventricular FreeWater	NA	4	"NA-"	0.0436816	NA	NA	NA	NA	0.0436816	-0.00981068	0.00486367	NA	NA	NA	2.88755	3	0.409289	NA	NA	NA	NA	0.0034856	0.00021081	TRUE	7.76722e-09	NA	NA	NA	0.00288956	0.0019497	0.276528	NA	NA	NA	NA	NA	NA	0.141708	-0.0202597	0.00856521	0.031547	-0.0107497	0.00499963
HGNC:16916	"CLEC10A"	Supraventricular FreeWater	NA	6	"NA+"	0.0440225	NA	NA	NA	NA	0.0440225	0.0055029	0.00273249	NA	NA	NA	1.16939	5	0.94778	NA	NA	NA	NA	0.00533063	0.000158342	TRUE	6.00479e-15	NA	NA	NA	-0.000491287	0.00158888	0.772603	NA	NA	NA	NA	NA	NA	0.22228	0.0066491	0.0046052	0.0348463	0.00607757	0.00288017
HGNC:9029	"PLA2G10"	Supraventricular FreeWater	NA	3	"NA-"	0.0443666	NA	NA	NA	NA	0.0443666	-0.0137475	0.00683747	NA	NA	NA	2.12306	2	0.345927	NA	NA	NA	NA	0.00266531	0.000186843	TRUE	9.71601e-07	NA	NA	NA	-0.00150437	0.00134628	0.464731	NA	NA	NA	NA	NA	NA	0.54301	-0.00764272	0.00875204	0.125027	-0.010744	0.00700386
HGNC:12014	"TPMT"	Supraventricular FreeWater	NA	7	"NA-"	0.0448918	NA	NA	NA	NA	0.0448918	-0.00871912	0.00434724	NA	NA	NA	7.25856	6	0.297597	NA	NA	NA	NA	0.006319	0.00034186	TRUE	4.11572e-15	NA	NA	NA	0.00607631	0.0024826	0.0581103	NA	NA	NA	NA	NA	NA	0.0279635	-0.0316542	0.0103299	0.009468	-0.0142137	0.00547802
HGNC:11186	"SORT1"	Supraventricular FreeWater	NA	2	"NA+"	0.0467396	NA	NA	NA	NA	0.0467396	0.0149697	0.00752755	NA	NA	NA	8.37133	1	0.00381187	NA	NA	NA	NA	0.00176673	0.000373496	TRUE	0.0033552	NA	NA	NA	NA	NA	NA	NA	NA	NA	NA	NA	NA	NA	NA	NA	NA	NA	NA
HGNC:6368	"KLK7"	Supraventricular FreeWater	NA	3	"NA-"	0.0475161	NA	NA	NA	NA	0.0475161	-0.0104796	0.00528827	NA	NA	NA	0.330188	2	0.847814	NA	NA	NA	NA	0.00275697	0.000129008	TRUE	1.40882e-07	NA	NA	NA	0.00128783	0.00224146	0.668004	NA	NA	NA	NA	NA	NA	0.401936	-0.0168935	0.0123525	0.0437445	-0.0109641	0.0054371
HGNC:6339	"KIR3DL2"	Supraventricular FreeWater	NA	2	"NA+"	0.0477604	NA	NA	NA	NA	0.0477604	0.0218571	0.0110418	NA	NA	NA	2.48644	1	0.114831	NA	NA	NA	NA	0.00181663	0.000194088	TRUE	0.000233173	NA	NA	NA	NA	NA	NA	NA	NA	NA	NA	NA	NA	NA	NA	NA	NA	NA	NA
HGNC:9206	"PON3"	Supraventricular FreeWater	NA	7	"NA-"	0.0478921	NA	NA	NA	NA	0.0478921	-0.00901218	0.00455546	NA	NA	NA	10.5879	6	0.101979	NA	NA	NA	NA	0.00614339	0.000439456	TRUE	9.91569e-14	NA	NA	NA	0.00409356	0.00587536	0.517025	NA	NA	NA	NA	NA	NA	0.332923	-0.0239449	0.0223474	0.0340532	-0.0112945	0.00532899
HGNC:30042	"LHPP"	Supraventricular FreeWater	NA	7	"NA+"	0.0485707	NA	NA	NA	NA	0.0485707	0.00943492	0.00478362	NA	NA	NA	7.14637	6	0.307523	NA	NA	NA	NA	0.00616579	0.00033445	TRUE	6.21545e-15	NA	NA	NA	0.0065182	0.00414147	0.176327	NA	NA	NA	NA	NA	NA	0.350973	-0.0195912	0.0190526	0.0772508	0.00947424	0.00536218
HGNC:216	"ADAM9"	Supraventricular FreeWater	1	6	"++"	0.0489988	0.00122843	NA	NA	NA	0.0489988	0.0165784	0.0084214	NA	NA	NA	13.9491	5	0.0159363	0.000840161	0.000316552	TRUE	0.143417	0.00527386	0.000540098	TRUE	1.5892e-10	NA	NA	NA	-0.00638509	0.00687609	0.405662	NA	NA	NA	NA	NA	NA	0.241894	0.0408077	0.0297368	0.0303555	0.0268485	0.0123988
HGNC:1033	"BDNF"	Supraventricular FreeWater	1	1	"--"	NA	0.028666	NA	NA	NA	NA	NA	NA	NA	NA	NA	NA	NA	NA	0.000840113	9.71074e-05	TRUE	0.0124084	0.000875662	0.00010645	TRUE	0.0126384	NA	NA	NA	NA	NA	NA	NA	NA	NA	NA	NA	NA	NA	NA	NA	NA	NA	NA
HGNC:1053	"BIN2"	Supraventricular FreeWater	NA	1	"NA+"	NA	0.0343211	NA	NA	NA	NA	NA	NA	NA	NA	NA	NA	NA	NA	NA	NA	NA	NA	0.00088182	0.000135716	TRUE	0.0197597	NA	NA	NA	NA	NA	NA	NA	NA	NA	NA	NA	NA	NA	NA	NA	NA	NA	NA
HGNC:11179	"SOD1"	Supraventricular FreeWater	NA	1	"NA-"	NA	0.0248526	NA	NA	NA	NA	NA	NA	NA	NA	NA	NA	NA	NA	NA	NA	NA	NA	0.00090069	0.000152548	TRUE	0.0232578	NA	NA	NA	NA	NA	NA	NA	NA	NA	NA	NA	NA	NA	NA	NA	NA	NA	NA
HGNC:11364	"STAT3"	Supraventricular FreeWater	1	NA	"-NA"	NA	0.0180728	NA	NA	NA	NA	NA	NA	NA	NA	NA	NA	NA	NA	0.000839852	0.000169365	TRUE	0.0368862	NA	NA	NA	NA	NA	NA	NA	NA	NA	NA	NA	NA	NA	NA	NA	NA	NA	NA	NA	NA	NA	NA
HGNC:11439	"STX4"	Supraventricular FreeWater	NA	1	"NA+"	NA	0.0177362	NA	NA	NA	NA	NA	NA	NA	NA	NA	NA	NA	NA	NA	NA	NA	NA	0.000885869	0.000170363	TRUE	0.0310743	NA	NA	NA	NA	NA	NA	NA	NA	NA	NA	NA	NA	NA	NA	NA	NA	NA	NA
HGNC:11554	"TAGLN2"	Supraventricular FreeWater	1	NA	"+NA"	NA	0.0235615	NA	NA	NA	NA	NA	NA	NA	NA	NA	NA	NA	NA	0.000840493	0.000155352	TRUE	0.0307772	NA	NA	NA	NA	NA	NA	NA	NA	NA	NA	NA	NA	NA	NA	NA	NA	NA	NA	NA	NA	NA	NA
HGNC:11554	"TAGLN2"	Supraventricular FreeWater	1	NA	"+NA"	NA	0.0235615	NA	NA	NA	NA	NA	NA	NA	NA	NA	NA	NA	NA	0.000840279	0.000155352	TRUE	0.0308043	NA	NA	NA	NA	NA	NA	NA	NA	NA	NA	NA	NA	NA	NA	NA	NA	NA	NA	NA	NA	NA	NA
HGNC:1185	"TIGAR"	Supraventricular FreeWater	NA	1	"NA-"	NA	0.0306233	NA	NA	NA	NA	NA	NA	NA	NA	NA	NA	NA	NA	NA	NA	NA	NA	0.000903978	0.000141635	TRUE	0.019707	NA	NA	NA	NA	NA	NA	NA	NA	NA	NA	NA	NA	NA	NA	NA	NA	NA	NA
HGNC:11916	"TNFRSF1A"	Supraventricular FreeWater	1	1	"--"	NA	0.0335976	NA	NA	NA	NA	NA	NA	NA	NA	NA	NA	NA	NA	0.000839638	9.70732e-05	TRUE	0.0124261	0.00088182	9.70732e-05	TRUE	0.0103792	NA	NA	NA	NA	NA	NA	NA	NA	NA	NA	NA	NA	NA	NA	NA	NA	NA	NA
HGNC:11924	"TNFRSF9"	Supraventricular FreeWater	NA	1	"NA+"	NA	0.0296556	NA	NA	NA	NA	NA	NA	NA	NA	NA	NA	NA	NA	NA	NA	NA	NA	0.000888438	0.000143308	TRUE	0.0214774	NA	NA	NA	NA	NA	NA	NA	NA	NA	NA	NA	NA	NA	NA	NA	NA	NA	NA
HGNC:13771	"SOST"	Supraventricular FreeWater	NA	1	"NA-"	NA	0.0475732	NA	NA	NA	NA	NA	NA	NA	NA	NA	NA	NA	NA	NA	NA	NA	NA	0.000883367	0.000118942	TRUE	0.0151315	NA	NA	NA	NA	NA	NA	NA	NA	NA	NA	NA	NA	NA	NA	NA	NA	NA	NA
HGNC:13935	"LY6G6D"	Supraventricular FreeWater	1	NA	"+NA"	NA	3.19791e-08	NA	NA	NA	NA	NA	NA	NA	NA	NA	NA	NA	NA	0.000838241	0.00092642	FALSE	0.845978	NA	NA	NA	NA	NA	NA	NA	NA	NA	NA	NA	NA	NA	NA	NA	NA	NA	NA	NA	NA	NA	NA
HGNC:14953	"PPP1R14D"	Supraventricular FreeWater	NA	1	"NA+"	NA	0.0143644	NA	NA	NA	NA	NA	NA	NA	NA	NA	NA	NA	NA	NA	NA	NA	NA	0.000876954	0.000181597	TRUE	0.0368576	NA	NA	NA	NA	NA	NA	NA	NA	NA	NA	NA	NA	NA	NA	NA	NA	NA	NA
HGNC:15461	"MANF"	Supraventricular FreeWater	1	1	"--"	NA	1.13507e-05	NA	NA	NA	NA	NA	NA	NA	NA	NA	NA	NA	NA	0.000840565	0.000332359	TRUE	0.159549	0.000877628	0.000339828	TRUE	0.147812	NA	NA	NA	NA	NA	NA	NA	NA	NA	NA	NA	NA	NA	NA	NA	NA	NA	NA
HGNC:1594	"CCNH"	Supraventricular FreeWater	1	NA	"+NA"	NA	0.0486744	NA	NA	NA	NA	NA	NA	NA	NA	NA	NA	NA	NA	0.000840493	0.000117776	TRUE	0.0177645	NA	NA	NA	NA	NA	NA	NA	NA	NA	NA	NA	NA	NA	NA	NA	NA	NA	NA	NA	NA	NA	NA
HGNC:15955	"SEZ6"	Supraventricular FreeWater	NA	1	"NA+"	NA	0.0360517	NA	NA	NA	NA	NA	NA	NA	NA	NA	NA	NA	NA	NA	NA	NA	NA	0.000899708	0.000133172	TRUE	0.0176974	NA	NA	NA	NA	NA	NA	NA	NA	NA	NA	NA	NA	NA	NA	NA	NA	NA	NA
HGNC:16262	"YAP1"	Supraventricular FreeWater	NA	1	"NA+"	NA	0.00789724	NA	NA	NA	NA	NA	NA	NA	NA	NA	NA	NA	NA	NA	NA	NA	NA	0.000877498	0.000213831	TRUE	0.0523933	NA	NA	NA	NA	NA	NA	NA	NA	NA	NA	NA	NA	NA	NA	NA	NA	NA	NA
HGNC:16753	"PRDX6"	Supraventricular FreeWater	1	1	"--"	NA	0.0464099	NA	NA	NA	NA	NA	NA	NA	NA	NA	NA	NA	NA	0.000840303	8.2382e-05	TRUE	0.00926198	0.00087458	9.27538e-05	TRUE	0.00985084	NA	NA	NA	NA	NA	NA	NA	NA	NA	NA	NA	NA	NA	NA	NA	NA	NA	NA
HGNC:16919	"VAT1"	Supraventricular FreeWater	1	1	"--"	NA	0.00387166	NA	NA	NA	NA	NA	NA	NA	NA	NA	NA	NA	NA	0.000839781	0.000164812	TRUE	0.0348653	0.000885869	0.000157672	TRUE	0.0264162	NA	NA	NA	NA	NA	NA	NA	NA	NA	NA	NA	NA	NA	NA	NA	NA	NA	NA
HGNC:16931	"HYOU1"	Supraventricular FreeWater	NA	1	"NA+"	NA	0.0387459	NA	NA	NA	NA	NA	NA	NA	NA	NA	NA	NA	NA	NA	NA	NA	NA	0.0008714	0.000129456	TRUE	0.0187669	NA	NA	NA	NA	NA	NA	NA	NA	NA	NA	NA	NA	NA	NA	NA	NA	NA	NA
HGNC:17052	"SEC31A"	Supraventricular FreeWater	NA	1	"NA+"	NA	0.0038421	NA	NA	NA	NA	NA	NA	NA	NA	NA	NA	NA	NA	NA	NA	NA	NA	0.000899028	0.000253229	TRUE	0.0704696	NA	NA	NA	NA	NA	NA	NA	NA	NA	NA	NA	NA	NA	NA	NA	NA	NA	NA
HGNC:17452	"AS3MT"	Supraventricular FreeWater	1	NA	"-NA"	NA	0.0312244	NA	NA	NA	NA	NA	NA	NA	NA	NA	NA	NA	NA	0.000839876	0.000140624	TRUE	0.0252171	NA	NA	NA	NA	NA	NA	NA	NA	NA	NA	NA	NA	NA	NA	NA	NA	NA	NA	NA	NA	NA	NA
HGNC:17513	"HOMER2"	Supraventricular FreeWater	1	NA	"+NA"	NA	0.00521215	NA	NA	NA	NA	NA	NA	NA	NA	NA	NA	NA	NA	0.000840184	0.000236485	TRUE	0.0752947	NA	NA	NA	NA	NA	NA	NA	NA	NA	NA	NA	NA	NA	NA	NA	NA	NA	NA	NA	NA	NA	NA
HGNC:17697	"SARS2"	Supraventricular FreeWater	1	NA	"-NA"	NA	0.0356048	NA	NA	NA	NA	NA	NA	NA	NA	NA	NA	NA	NA	0.000839994	0.000133817	TRUE	0.022833	NA	NA	NA	NA	NA	NA	NA	NA	NA	NA	NA	NA	NA	NA	NA	NA	NA	NA	NA	NA	NA	NA
HGNC:17813	"IGSF8"	Supraventricular FreeWater	1	1	"++"	NA	0.000771331	NA	NA	NA	NA	NA	NA	NA	NA	NA	NA	NA	NA	0.000840113	0.000209446	TRUE	0.0578399	0.000881663	0.000209446	TRUE	0.0492805	NA	NA	NA	NA	NA	NA	NA	NA	NA	NA	NA	NA	NA	NA	NA	NA	NA	NA
HGNC:17985	"ROBO4"	Supraventricular FreeWater	NA	1	"NA-"	NA	0.00129441	NA	NA	NA	NA	NA	NA	NA	NA	NA	NA	NA	NA	NA	NA	NA	NA	0.000899028	0.000313627	TRUE	0.114564	NA	NA	NA	NA	NA	NA	NA	NA	NA	NA	NA	NA	NA	NA	NA	NA	NA	NA
HGNC:19980	"GNPNAT1"	Supraventricular FreeWater	1	NA	"-NA"	NA	0.0317455	NA	NA	NA	NA	NA	NA	NA	NA	NA	NA	NA	NA	0.000839947	0.000139764	TRUE	0.0249021	NA	NA	NA	NA	NA	NA	NA	NA	NA	NA	NA	NA	NA	NA	NA	NA	NA	NA	NA	NA	NA	NA
HGNC:20824	"AMIGO1"	Supraventricular FreeWater	NA	1	"NA-"	NA	0.0183861	NA	NA	NA	NA	NA	NA	NA	NA	NA	NA	NA	NA	NA	NA	NA	NA	0.000899708	0.000168453	TRUE	0.0287413	NA	NA	NA	NA	NA	NA	NA	NA	NA	NA	NA	NA	NA	NA	NA	NA	NA	NA
HGNC:23186	"CLINT1"	Supraventricular FreeWater	1	NA	"+NA"	NA	0.00578794	NA	NA	NA	NA	NA	NA	NA	NA	NA	NA	NA	NA	0.000840398	0.000230754	TRUE	0.071304	NA	NA	NA	NA	NA	NA	NA	NA	NA	NA	NA	NA	NA	NA	NA	NA	NA	NA	NA	NA	NA	NA
HGNC:23994	"ERI1"	Supraventricular FreeWater	NA	1	"NA+"	NA	0.0119954	NA	NA	NA	NA	NA	NA	NA	NA	NA	NA	NA	NA	NA	NA	NA	NA	0.000891129	0.000191256	TRUE	0.0389968	NA	NA	NA	NA	NA	NA	NA	NA	NA	NA	NA	NA	NA	NA	NA	NA	NA	NA
HGNC:2444	"CSK"	Supraventricular FreeWater	1	NA	"+NA"	NA	0.0246071	NA	NA	NA	NA	NA	NA	NA	NA	NA	NA	NA	NA	0.000840113	0.00015307	TRUE	0.0299066	NA	NA	NA	NA	NA	NA	NA	NA	NA	NA	NA	NA	NA	NA	NA	NA	NA	NA	NA	NA	NA	NA
HGNC:24663	"RABGAP1L"	Supraventricular FreeWater	NA	1	"NA-"	NA	0.0263274	NA	NA	NA	NA	NA	NA	NA	NA	NA	NA	NA	NA	NA	NA	NA	NA	0.000897887	0.000149527	TRUE	0.0225643	NA	NA	NA	NA	NA	NA	NA	NA	NA	NA	NA	NA	NA	NA	NA	NA	NA	NA
HGNC:2499	"CTF1"	Supraventricular FreeWater	NA	1	"NA-"	NA	0.0136043	NA	NA	NA	NA	NA	NA	NA	NA	NA	NA	NA	NA	NA	NA	NA	NA	0.000899	0.000184506	TRUE	0.0350085	NA	NA	NA	NA	NA	NA	NA	NA	NA	NA	NA	NA	NA	NA	NA	NA	NA	NA
HGNC:25185	"ANKRD54"	Supraventricular FreeWater	NA	1	"NA+"	NA	0.00106283	NA	NA	NA	NA	NA	NA	NA	NA	NA	NA	NA	NA	NA	NA	NA	NA	0.000902715	0.000324663	TRUE	0.122438	NA	NA	NA	NA	NA	NA	NA	NA	NA	NA	NA	NA	NA	NA	NA	NA	NA	NA
HGNC:2524	"CTRL"	Supraventricular FreeWater	NA	1	"NA-"	NA	0.0363909	NA	NA	NA	NA	NA	NA	NA	NA	NA	NA	NA	NA	NA	NA	NA	NA	0.000877498	0.000132689	TRUE	0.0192231	NA	NA	NA	NA	NA	NA	NA	NA	NA	NA	NA	NA	NA	NA	NA	NA	NA	NA
HGNC:257	"ADK"	Supraventricular FreeWater	1	NA	"+NA"	NA	0.0486815	NA	NA	NA	NA	NA	NA	NA	NA	NA	NA	NA	NA	0.000839899	0.000117769	TRUE	0.0178075	NA	NA	NA	NA	NA	NA	NA	NA	NA	NA	NA	NA	NA	NA	NA	NA	NA	NA	NA	NA	NA	NA
HGNC:26277	"TNFAIP8L2"	Supraventricular FreeWater	NA	1	"NA+"	NA	0.0115212	NA	NA	NA	NA	NA	NA	NA	NA	NA	NA	NA	NA	NA	NA	NA	NA	0.000895101	0.000193424	TRUE	0.039357	NA	NA	NA	NA	NA	NA	NA	NA	NA	NA	NA	NA	NA	NA	NA	NA	NA	NA
HGNC:26511	"HSPB6"	Supraventricular FreeWater	NA	1	"NA-"	NA	0.0145268	NA	NA	NA	NA	NA	NA	NA	NA	NA	NA	NA	NA	NA	NA	NA	NA	0.00087458	0.000180995	TRUE	0.0369396	NA	NA	NA	NA	NA	NA	NA	NA	NA	NA	NA	NA	NA	NA	NA	NA	NA	NA
HGNC:26799	"C2orf69"	Supraventricular FreeWater	NA	1	"NA+"	NA	0.00136999	NA	NA	NA	NA	NA	NA	NA	NA	NA	NA	NA	NA	NA	NA	NA	NA	0.000899708	0.000310451	TRUE	0.111673	NA	NA	NA	NA	NA	NA	NA	NA	NA	NA	NA	NA	NA	NA	NA	NA	NA	NA
HGNC:27364	"HEPACAM2"	Supraventricular FreeWater	NA	1	"NA-"	NA	0.0193631	NA	NA	NA	NA	NA	NA	NA	NA	NA	NA	NA	NA	NA	NA	NA	NA	0.000877498	0.000165709	TRUE	0.0302987	NA	NA	NA	NA	NA	NA	NA	NA	NA	NA	NA	NA	NA	NA	NA	NA	NA	NA
HGNC:28288	"TMEM106A"	Supraventricular FreeWater	1	1	"--"	NA	0.00742187	NA	NA	NA	NA	NA	NA	NA	NA	NA	NA	NA	NA	0.000840066	0.000132985	TRUE	0.0225463	0.000879472	0.000150781	TRUE	0.024707	NA	NA	NA	NA	NA	NA	NA	NA	NA	NA	NA	NA	NA	NA	NA	NA	NA	NA
HGNC:29000	"C2CD2L"	Supraventricular FreeWater	NA	1	"NA+"	NA	0.0300765	NA	NA	NA	NA	NA	NA	NA	NA	NA	NA	NA	NA	NA	NA	NA	NA	0.000903978	0.000142573	TRUE	0.0199744	NA	NA	NA	NA	NA	NA	NA	NA	NA	NA	NA	NA	NA	NA	NA	NA	NA	NA
HGNC:31326	"ATXN2L"	Supraventricular FreeWater	NA	1	"NA-"	NA	0.00149594	NA	NA	NA	NA	NA	NA	NA	NA	NA	NA	NA	NA	NA	NA	NA	NA	0.000876954	0.000305541	TRUE	0.116515	NA	NA	NA	NA	NA	NA	NA	NA	NA	NA	NA	NA	NA	NA	NA	NA	NA	NA
HGNC:3255	"EIF2AK3"	Supraventricular FreeWater	NA	1	"NA+"	NA	0.0140983	NA	NA	NA	NA	NA	NA	NA	NA	NA	NA	NA	NA	NA	NA	NA	NA	0.00090395	0.000182597	TRUE	0.033587	NA	NA	NA	NA	NA	NA	NA	NA	NA	NA	NA	NA	NA	NA	NA	NA	NA	NA
HGNC:3299	"EIF5"	Supraventricular FreeWater	NA	1	"NA+"	NA	0.0301293	NA	NA	NA	NA	NA	NA	NA	NA	NA	NA	NA	NA	NA	NA	NA	NA	0.00090395	0.000142484	TRUE	0.0199509	NA	NA	NA	NA	NA	NA	NA	NA	NA	NA	NA	NA	NA	NA	NA	NA	NA	NA
HGNC:3355	"ENPEP"	Supraventricular FreeWater	NA	1	"NA-"	NA	0.0127278	NA	NA	NA	NA	NA	NA	NA	NA	NA	NA	NA	NA	NA	NA	NA	NA	0.00090395	0.000188074	TRUE	0.0358015	NA	NA	NA	NA	NA	NA	NA	NA	NA	NA	NA	NA	NA	NA	NA	NA	NA	NA
HGNC:3449	"ERN1"	Supraventricular FreeWater	NA	1	"NA-"	NA	0.0257747	NA	NA	NA	NA	NA	NA	NA	NA	NA	NA	NA	NA	NA	NA	NA	NA	0.000879472	0.000150638	TRUE	0.0246586	NA	NA	NA	NA	NA	NA	NA	NA	NA	NA	NA	NA	NA	NA	NA	NA	NA	NA
HGNC:3559	"FABP4"	Supraventricular FreeWater	1	1	"--"	NA	0.0398864	NA	NA	NA	NA	NA	NA	NA	NA	NA	NA	NA	NA	0.000840327	8.87633e-05	TRUE	0.010552	0.0008714	9.52735e-05	TRUE	0.0104812	NA	NA	NA	NA	NA	NA	NA	NA	NA	NA	NA	NA	NA	NA	NA	NA	NA	NA
HGNC:3951	"FXN"	Supraventricular FreeWater	NA	1	"NA+"	NA	0.0112283	NA	NA	NA	NA	NA	NA	NA	NA	NA	NA	NA	NA	NA	NA	NA	NA	0.00087458	0.000194809	TRUE	0.0432568	NA	NA	NA	NA	NA	NA	NA	NA	NA	NA	NA	NA	NA	NA	NA	NA	NA	NA
HGNC:402	"ALDH1A1"	Supraventricular FreeWater	1	1	"++"	NA	0.0190933	NA	NA	NA	NA	NA	NA	NA	NA	NA	NA	NA	NA	0.000840398	0.000113878	TRUE	0.0166657	0.00088182	0.000113703	TRUE	0.013961	NA	NA	NA	NA	NA	NA	NA	NA	NA	NA	NA	NA	NA	NA	NA	NA	NA	NA
HGNC:410	"ALDH3B1"	Supraventricular FreeWater	1	NA	"-NA"	NA	0.0202495	NA	NA	NA	NA	NA	NA	NA	NA	NA	NA	NA	NA	0.000840256	0.000163339	TRUE	0.034157	NA	NA	NA	NA	NA	NA	NA	NA	NA	NA	NA	NA	NA	NA	NA	NA	NA	NA	NA	NA	NA	NA
HGNC:4392	"GNAS"	Supraventricular FreeWater	NA	1	"NA-"	NA	0.00312897	NA	NA	NA	NA	NA	NA	NA	NA	NA	NA	NA	NA	NA	NA	NA	NA	0.000876954	0.000264553	TRUE	0.0842308	NA	NA	NA	NA	NA	NA	NA	NA	NA	NA	NA	NA	NA	NA	NA	NA	NA	NA
HGNC:4432	"GOT1"	Supraventricular FreeWater	NA	1	"NA-"	NA	0.0306008	NA	NA	NA	NA	NA	NA	NA	NA	NA	NA	NA	NA	NA	NA	NA	NA	0.000875662	0.000141674	TRUE	0.0220937	NA	NA	NA	NA	NA	NA	NA	NA	NA	NA	NA	NA	NA	NA	NA	NA	NA	NA
HGNC:4552	"GPT"	Supraventricular FreeWater	1	NA	"+NA"	NA	0.0302903	NA	NA	NA	NA	NA	NA	NA	NA	NA	NA	NA	NA	0.0008603	0.000142204	TRUE	0.0237013	NA	NA	NA	NA	NA	NA	NA	NA	NA	NA	NA	NA	NA	NA	NA	NA	NA	NA	NA	NA	NA	NA
HGNC:4722	"H1-10"	Supraventricular FreeWater	1	NA	"-NA"	NA	0.00564557	NA	NA	NA	NA	NA	NA	NA	NA	NA	NA	NA	NA	0.000840279	0.000232114	TRUE	0.0722582	NA	NA	NA	NA	NA	NA	NA	NA	NA	NA	NA	NA	NA	NA	NA	NA	NA	NA	NA	NA	NA	NA
HGNC:5233	"HSPA1B"	Supraventricular FreeWater	1	NA	"-NA"	NA	0.0103017	NA	NA	NA	NA	NA	NA	NA	NA	NA	NA	NA	NA	0.000838241	0.000199447	TRUE	0.0524503	NA	NA	NA	NA	NA	NA	NA	NA	NA	NA	NA	NA	NA	NA	NA	NA	NA	NA	NA	NA	NA	NA
HGNC:5411	"IFIT3"	Supraventricular FreeWater	1	1	"--"	NA	0.0252969	NA	NA	NA	NA	NA	NA	NA	NA	NA	NA	NA	NA	0.000840208	0.000100178	TRUE	0.0131286	0.000891129	0.000110781	TRUE	0.0127823	NA	NA	NA	NA	NA	NA	NA	NA	NA	NA	NA	NA	NA	NA	NA	NA	NA	NA
HGNC:5473	"IGFBP4"	Supraventricular FreeWater	1	1	"--"	NA	0.00927244	NA	NA	NA	NA	NA	NA	NA	NA	NA	NA	NA	NA	0.000839781	0.000108261	TRUE	0.0151883	0.000891102	0.000162863	TRUE	0.0276868	NA	NA	NA	NA	NA	NA	NA	NA	NA	NA	NA	NA	NA	NA	NA	NA	NA	NA
HGNC:5474	"IGFBP5"	Supraventricular FreeWater	1	NA	"-NA"	NA	0.0185667	NA	NA	NA	NA	NA	NA	NA	NA	NA	NA	NA	NA	0.000839876	0.000167934	TRUE	0.0362365	NA	NA	NA	NA	NA	NA	NA	NA	NA	NA	NA	NA	NA	NA	NA	NA	NA	NA	NA	NA	NA	NA
HGNC:6155	"ITGB2"	Supraventricular FreeWater	NA	1	"NA-"	NA	0.0442187	NA	NA	NA	NA	NA	NA	NA	NA	NA	NA	NA	NA	NA	NA	NA	NA	0.000889901	0.000122674	TRUE	0.0156469	NA	NA	NA	NA	NA	NA	NA	NA	NA	NA	NA	NA	NA	NA	NA	NA	NA	NA
HGNC:6647	"LMOD1"	Supraventricular FreeWater	NA	1	"NA+"	NA	0.0054971	NA	NA	NA	NA	NA	NA	NA	NA	NA	NA	NA	NA	NA	NA	NA	NA	0.000899028	0.00023357	TRUE	0.0587755	NA	NA	NA	NA	NA	NA	NA	NA	NA	NA	NA	NA	NA	NA	NA	NA	NA	NA
HGNC:6647	"LMOD1"	Supraventricular FreeWater	NA	1	"NA+"	NA	0.0054971	NA	NA	NA	NA	NA	NA	NA	NA	NA	NA	NA	NA	NA	NA	NA	NA	0.00090069	0.00023357	TRUE	0.0584167	NA	NA	NA	NA	NA	NA	NA	NA	NA	NA	NA	NA	NA	NA	NA	NA	NA	NA
HGNC:6647	"LMOD1"	Supraventricular FreeWater	NA	1	"NA+"	NA	0.0054971	NA	NA	NA	NA	NA	NA	NA	NA	NA	NA	NA	NA	NA	NA	NA	NA	0.000876954	0.00023357	TRUE	0.0637894	NA	NA	NA	NA	NA	NA	NA	NA	NA	NA	NA	NA	NA	NA	NA	NA	NA	NA
HGNC:6647	"LMOD1"	Supraventricular FreeWater	NA	1	"NA+"	NA	0.0054971	NA	NA	NA	NA	NA	NA	NA	NA	NA	NA	NA	NA	NA	NA	NA	NA	0.000881245	0.00023357	TRUE	0.0627772	NA	NA	NA	NA	NA	NA	NA	NA	NA	NA	NA	NA	NA	NA	NA	NA	NA	NA
HGNC:6767	"SMAD1"	Supraventricular FreeWater	1	NA	"-NA"	NA	0.0467495	NA	NA	NA	NA	NA	NA	NA	NA	NA	NA	NA	NA	0.000840089	0.000119832	TRUE	0.018397	NA	NA	NA	NA	NA	NA	NA	NA	NA	NA	NA	NA	NA	NA	NA	NA	NA	NA	NA	NA	NA	NA
HGNC:711	"ARRB1"	Supraventricular FreeWater	1	NA	"-NA"	NA	0.0425844	NA	NA	NA	NA	NA	NA	NA	NA	NA	NA	NA	NA	0.000840161	0.000124602	TRUE	0.0198351	NA	NA	NA	NA	NA	NA	NA	NA	NA	NA	NA	NA	NA	NA	NA	NA	NA	NA	NA	NA	NA	NA
HGNC:7323	"SEPTIN9"	Supraventricular FreeWater	NA	1	"NA+"	NA	0.00152148	NA	NA	NA	NA	NA	NA	NA	NA	NA	NA	NA	NA	NA	NA	NA	NA	0.000885869	0.000304594	TRUE	0.112168	NA	NA	NA	NA	NA	NA	NA	NA	NA	NA	NA	NA	NA	NA	NA	NA	NA	NA
HGNC:7377	"MSRA"	Supraventricular FreeWater	NA	1	"NA-"	NA	0.0394807	NA	NA	NA	NA	NA	NA	NA	NA	NA	NA	NA	NA	NA	NA	NA	NA	0.000878302	0.000128489	TRUE	0.0179738	NA	NA	NA	NA	NA	NA	NA	NA	NA	NA	NA	NA	NA	NA	NA	NA	NA	NA
HGNC:7530	"MVK"	Supraventricular FreeWater	NA	1	"NA-"	NA	0.00275199	NA	NA	NA	NA	NA	NA	NA	NA	NA	NA	NA	NA	NA	NA	NA	NA	0.000897887	0.00027165	TRUE	0.0829361	NA	NA	NA	NA	NA	NA	NA	NA	NA	NA	NA	NA	NA	NA	NA	NA	NA	NA
HGNC:7857	"NMT1"	Supraventricular FreeWater	1	NA	"+NA"	NA	0.00075992	NA	NA	NA	NA	NA	NA	NA	NA	NA	NA	NA	NA	0.000839923	0.000343502	TRUE	0.172005	NA	NA	NA	NA	NA	NA	NA	NA	NA	NA	NA	NA	NA	NA	NA	NA	NA	NA	NA	NA	NA	NA
HGNC:791	"ATF6"	Supraventricular FreeWater	1	NA	"-NA"	NA	0.0318271	NA	NA	NA	NA	NA	NA	NA	NA	NA	NA	NA	NA	0.000840303	0.00013963	TRUE	0.0248174	NA	NA	NA	NA	NA	NA	NA	NA	NA	NA	NA	NA	NA	NA	NA	NA	NA	NA	NA	NA	NA	NA
HGNC:8135	"OMG"	Supraventricular FreeWater	1	1	"++"	NA	4.50751e-17	NA	NA	NA	NA	NA	NA	NA	NA	NA	NA	NA	NA	0.000840089	0.00111389	FALSE	0.565843	0.000885869	0.00114351	FALSE	0.600897	NA	NA	NA	NA	NA	NA	NA	NA	NA	NA	NA	NA	NA	NA	NA	NA	NA	NA
HGNC:871	"ATP5IF1"	Supraventricular FreeWater	NA	1	"NA-"	NA	0.0233152	NA	NA	NA	NA	NA	NA	NA	NA	NA	NA	NA	NA	NA	NA	NA	NA	0.000877628	0.000155903	TRUE	0.0266671	NA	NA	NA	NA	NA	NA	NA	NA	NA	NA	NA	NA	NA	NA	NA	NA	NA	NA
HGNC:8744	"PCSK2"	Supraventricular FreeWater	1	NA	"-NA"	NA	0.0455791	NA	NA	NA	NA	NA	NA	NA	NA	NA	NA	NA	NA	0.000839686	0.000121126	TRUE	0.0188143	NA	NA	NA	NA	NA	NA	NA	NA	NA	NA	NA	NA	NA	NA	NA	NA	NA	NA	NA	NA	NA	NA
HGNC:8766	"PDCD6IP"	Supraventricular FreeWater	1	NA	"-NA"	NA	0.0448156	NA	NA	NA	NA	NA	NA	NA	NA	NA	NA	NA	NA	0.000840279	0.000121989	TRUE	0.0190261	NA	NA	NA	NA	NA	NA	NA	NA	NA	NA	NA	NA	NA	NA	NA	NA	NA	NA	NA	NA	NA	NA
HGNC:8893	"PGF"	Supraventricular FreeWater	NA	1	"NA+"	NA	0.0454078	NA	NA	NA	NA	NA	NA	NA	NA	NA	NA	NA	NA	NA	NA	NA	NA	0.000872449	0.000121318	TRUE	0.0164496	NA	NA	NA	NA	NA	NA	NA	NA	NA	NA	NA	NA	NA	NA	NA	NA	NA	NA
HGNC:8949	"SERPINB5"	Supraventricular FreeWater	1	1	"--"	NA	0.00145333	NA	NA	NA	NA	NA	NA	NA	NA	NA	NA	NA	NA	0.000839994	0.000180918	TRUE	0.0423347	0.000899	0.000200118	TRUE	0.0417598	NA	NA	NA	NA	NA	NA	NA	NA	NA	NA	NA	NA	NA	NA	NA	NA	NA	NA
HGNC:903	"AXIN1"	Supraventricular FreeWater	NA	1	"NA+"	NA	0.0139428	NA	NA	NA	NA	NA	NA	NA	NA	NA	NA	NA	NA	NA	NA	NA	NA	0.000882606	0.000183189	TRUE	0.0367326	NA	NA	NA	NA	NA	NA	NA	NA	NA	NA	NA	NA	NA	NA	NA	NA	NA	NA
HGNC:9491	"PRSS8"	Supraventricular FreeWater	1	1	"++"	NA	0.00273349	NA	NA	NA	NA	NA	NA	NA	NA	NA	NA	NA	NA	0.000839947	0.000160028	TRUE	0.0327839	0.000886027	0.000183299	TRUE	0.0362935	NA	NA	NA	NA	NA	NA	NA	NA	NA	NA	NA	NA	NA	NA	NA	NA	NA	NA
HGNC:9618	"PTK7"	Supraventricular FreeWater	NA	1	"NA+"	NA	0.0132049	NA	NA	NA	NA	NA	NA	NA	NA	NA	NA	NA	NA	NA	NA	NA	NA	0.000902303	0.000186101	TRUE	0.035215	NA	NA	NA	NA	NA	NA	NA	NA	NA	NA	NA	NA	NA	NA	NA	NA	NA	NA
HGNC:989	"BCL10"	Supraventricular FreeWater	1	NA	"-NA"	NA	0.00893455	NA	NA	NA	NA	NA	NA	NA	NA	NA	NA	NA	NA	0.000840707	0.000207142	TRUE	0.0563454	NA	NA	NA	NA	NA	NA	NA	NA	NA	NA	NA	NA	NA	NA	NA	NA	NA	NA	NA	NA	NA	NA
HGNC:9919	"RBP1"	Supraventricular FreeWater	1	1	"++"	NA	0.00816074	NA	NA	NA	NA	NA	NA	NA	NA	NA	NA	NA	NA	0.000840018	0.00013903	TRUE	0.0246338	0.000899708	0.00013903	TRUE	0.0193027	NA	NA	NA	NA	NA	NA	NA	NA	NA	NA	NA	NA	NA	NA	NA	NA	NA	NA
HGNC:9920	"RBP2"	Supraventricular FreeWater	NA	1	"NA-"	NA	0.0168203	NA	NA	NA	NA	NA	NA	NA	NA	NA	NA	NA	NA	NA	NA	NA	NA	0.000885869	0.000173181	TRUE	0.0321733	NA	NA	NA	NA	NA	NA	NA	NA	NA	NA	NA	NA	NA	NA	NA	NA	NA	NA
HGNC:25365	"ARB2A"	Temporal Lobe Volume and Area	1	2	"++"	1.11286e-08	1.42415e-06	NA	NA	NA	1.11286e-08	0.0390037	0.0068277	NA	NA	NA	2.2392	1	0.134551	0.000840541	0.00070428	TRUE	0.748373	0.00179806	0.00105652	TRUE	0.202757	NA	NA	NA	NA	NA	NA	NA	NA	NA	NA	NA	NA	NA	NA	NA	NA	NA	NA
HGNC:6877	"MAPK3"	Temporal Lobe Volume and Area	4	NA	"+NA"	2.28921e-07	NA	2.28921e-07	0.0203917	0.00394106	NA	NA	NA	1.54171	3	0.672677	NA	NA	NA	0.00335941	0.000857815	TRUE	0.000174363	NA	NA	NA	NA	0.00251937	0.00230592	0.388636	NA	NA	NA	0.514855	0.008848	0.0112768	7.52849e-07	0.0201737	0.0040778	NA	NA	NA	NA	NA	NA
HGNC:4624	"GSS"	Temporal Lobe Volume and Area	2	NA	"+NA"	9.71193e-06	NA	9.71193e-06	0.0249914	0.00564969	NA	NA	NA	0.946815	1	0.330531	NA	NA	NA	0.00167994	0.000621555	TRUE	0.0357235	NA	NA	NA	NA	NA	NA	NA	NA	NA	NA	NA	NA	NA	NA	NA	NA	NA	NA	NA	NA	NA	NA
HGNC:16936	"LRP11"	Temporal Lobe Volume and Area	8	6	"++"	2.28486e-05	NA	0.0348149	0.00517355	0.00245133	4.5733e-05	0.00977576	0.00239812	3.87186	7	0.794413	0.81218	5	0.97625	0.00671718	0.000252319	TRUE	4.83161e-18	0.00528998	0.000528166	TRUE	1.19892e-10	-0.000951128	0.000914426	0.338364	-4.90264e-06	0.00139089	0.997356	0.089887	0.00911184	0.00451057	0.040307	0.00590037	0.0028774	0.13738	0.00979235	0.00528225	0.000676167	0.00917436	0.00269908
HGNC:6169	"ITIH4"	Temporal Lobe Volume and Area	NA	4	"NA-"	3.73477e-05	NA	NA	NA	NA	3.73477e-05	-0.0158272	0.00383847	NA	NA	NA	5.05713	3	0.167661	NA	NA	NA	NA	0.00349534	0.000668408	TRUE	1.61103e-05	NA	NA	NA	0.00110888	0.00519874	0.850863	NA	NA	NA	NA	NA	NA	0.512018	-0.0214761	0.0271631	4.12891e-05	-0.0166478	0.00406028
HGNC:3036	"DSC2"	Temporal Lobe Volume and Area	3	5	"++"	4.58008e-05	NA	0.0387711	0.0115161	0.00557247	8.68525e-05	0.0145367	0.00370393	4.46684	2	0.107161	0.681856	4	0.953547	0.00252179	0.000264771	TRUE	9.01477e-06	0.00446073	0.00048739	TRUE	8.00862e-09	-0.000687732	0.0029181	0.852652	-8.79373e-05	0.00361056	0.982098	0.592258	0.0156701	0.0210255	0.034231	0.0128526	0.00607018	0.329263	0.0148342	0.0127656	0.000336426	0.0145604	0.00406089
HGNC:11455	"SULT1A3"	Temporal Lobe Volume and Area	6	NA	"-NA"	0.000144615	NA	0.000144615	-0.0219093	0.00576539	NA	NA	NA	2.32725	5	0.802256	NA	NA	NA	0.00503906	0.000508117	TRUE	2.22851e-10	NA	NA	NA	NA	0.00350253	0.0050936	0.529481	NA	NA	NA	0.211777	-0.0400097	0.0269467	0.000639012	-0.0230375	0.00674697	NA	NA	NA	NA	NA	NA
HGNC:17616	"IL17RD"	Temporal Lobe Volume and Area	8	NA	"-NA"	0.000164121	NA	0.000164121	-0.0115099	0.0030541	NA	NA	NA	6.39006	7	0.495012	NA	NA	NA	0.00672138	0.000623999	TRUE	7.98388e-14	NA	NA	NA	NA	0.00137389	0.00171249	0.452988	NA	NA	NA	0.0686703	-0.0172622	0.00779338	0.000317065	-0.0131222	0.00364409	NA	NA	NA	NA	NA	NA
HGNC:6168	"ITIH3"	Temporal Lobe Volume and Area	7	4	"--"	0.000262065	NA	0.000556103	-0.0071525	0.00207189	0.0402536	-0.00763134	0.00372054	4.85998	6	0.561893	2.57542	3	0.461814	0.00588314	0.000508403	TRUE	1.3079e-12	0.00351456	0.00020554	TRUE	5.99101e-09	-0.00168266	0.00254153	0.537221	-0.000762317	0.00241758	0.782377	0.739577	-0.00254959	0.00725452	0.000266675	-0.00855489	0.00234658	0.785349	-0.00389717	0.0125389	0.0290321	-0.00855676	0.00391963
HGNC:8004	"NRP1"	Temporal Lobe Volume and Area	4	5	"++"	0.000304827	NA	0.00526267	0.00941287	0.00337318	0.00501852	0.00984102	0.00350733	5.64498	3	0.13022	1.62254	4	0.804735	0.00336083	0.000407008	TRUE	7.56907e-07	0.00438529	0.000287736	TRUE	1.76535e-10	6.43435e-05	0.00203492	0.977647	-0.00268587	0.00389515	0.540031	0.454705	0.00915422	0.00995051	0.00320708	0.0105815	0.0035904	0.288593	0.0206336	0.01604	0.00396913	0.010636	0.0036923
HGNC:20866	"RSPO3"	Temporal Lobe Volume and Area	2	2	"--"	0.000325364	NA	0.0167044	-0.00928818	0.00388115	0.0016981	-0.0186056	0.00592815	5.79882	1	0.016037	0.00401536	1	0.949474	0.00168042	0.000349254	TRUE	0.0035385	0.00174916	0.000298595	TRUE	0.00148262	NA	NA	NA	NA	NA	NA	NA	NA	NA	NA	NA	NA	NA	NA	NA	NA	NA	NA
HGNC:20866	"RSPO3"	Temporal Lobe Volume and Area	2	2	"--"	0.000329795	NA	0.0169537	-0.0101952	0.00426986	0.0016981	-0.0186056	0.00592815	5.82483	1	0.0158015	0.00401536	1	0.949474	0.00168084	0.000349254	TRUE	0.0035328	0.00174916	0.000298595	TRUE	0.00148262	NA	NA	NA	NA	NA	NA	NA	NA	NA	NA	NA	NA	NA	NA	NA	NA	NA	NA
HGNC:18429	"PTGR1"	Temporal Lobe Volume and Area	11	6	"--"	0.00035182	NA	0.0188783	-0.00417376	0.00177764	0.00163696	-0.00632291	0.00200776	6.94341	10	0.730777	2.53791	5	0.770775	0.00923835	0.000377475	TRUE	8.45441e-24	0.00525119	0.000377457	TRUE	6.14255e-12	0.000191334	0.00253772	0.941549	-0.00162454	0.00116969	0.237204	0.418063	-0.00455565	0.00536797	0.122485	-0.00339271	0.00219674	0.359472	-0.00314705	0.00304301	0.00688784	-0.00623431	0.00230711
HGNC:4962	"HLA-E"	Temporal Lobe Volume and Area	NA	5	"NA-"	0.000592396	NA	NA	NA	NA	0.000592396	-0.00822458	0.0023943	NA	NA	NA	3.57907	4	0.465957	NA	NA	NA	NA	0.00441303	0.000466013	TRUE	6.61178e-09	NA	NA	NA	-0.00127574	0.00250457	0.645598	NA	NA	NA	NA	NA	NA	0.877991	-0.0020631	0.0123538	0.000425139	-0.0104045	0.00295249
HGNC:4643	"GSTZ1"	Temporal Lobe Volume and Area	16	NA	"-NA"	0.000726989	NA	0.000726989	-0.00431569	0.00127714	NA	NA	NA	25.9262	15	0.0388055	NA	NA	NA	0.0134436	0.00113166	TRUE	2.78715e-27	NA	NA	NA	NA	0.00377905	0.00224119	0.113909	NA	NA	NA	0.0198682	-0.0105019	0.00399635	0.00295104	-0.00513826	0.00172843	NA	NA	NA	NA	NA	NA
HGNC:22407	"TMEM106B"	Temporal Lobe Volume and Area	2	NA	"-NA"	0.000742537	NA	0.000742537	-0.0242822	0.00719819	NA	NA	NA	0.00183215	1	0.965858	NA	NA	NA	0.00167975	0.000344885	TRUE	0.00337697	NA	NA	NA	NA	NA	NA	NA	NA	NA	NA	NA	NA	NA	NA	NA	NA	NA	NA	NA	NA	NA	NA
HGNC:3689	"FGFR2"	Temporal Lobe Volume and Area	NA	3	"NA+"	0.00079612	NA	NA	NA	NA	0.00079612	0.0250518	0.00746891	NA	NA	NA	8.20563	2	0.0165261	NA	NA	NA	NA	0.00263491	0.000589523	TRUE	0.000463233	NA	NA	NA	0.00215346	0.00471448	0.727226	NA	NA	NA	NA	NA	NA	0.985989	0.00122548	0.0556741	0.0193022	0.0189001	0.00807821
HGNC:10728	"SEMA3F"	Temporal Lobe Volume and Area	NA	3	"NA+"	0.000813157	NA	NA	NA	NA	0.000813157	0.0205766	0.00614542	NA	NA	NA	0.25789	2	0.879022	NA	NA	NA	NA	0.00264499	0.000347536	TRUE	2.24714e-05	NA	NA	NA	-0.00125109	0.00252305	0.706942	NA	NA	NA	NA	NA	NA	0.344798	0.0285204	0.0171584	0.00109888	0.0206146	0.00631594
HGNC:11909	"TNFRSF11B"	Temporal Lobe Volume and Area	4	5	"--"	0.000840381	NA	0.00626999	-0.0145021	0.00530567	0.0128556	-0.0107592	0.00432489	5.76566	3	0.123585	3.99666	4	0.406458	0.00336033	0.000401112	TRUE	6.87209e-07	0.00441408	0.000308658	TRUE	2.61443e-10	-0.00266745	0.003148	0.486032	0.000124368	0.0017876	0.948912	0.831068	0.00621533	0.0256419	0.00178985	-0.0182762	0.00585202	0.441245	-0.0116025	0.0131073	0.0301215	-0.0106312	0.0049026
HGNC:18281	"PECR"	Temporal Lobe Volume and Area	1	3	"--"	0.000968649	0.00303655	NA	NA	NA	0.000968649	-0.0112639	0.00341386	NA	NA	NA	0.824623	2	0.662118	0.000840279	0.000266208	TRUE	0.097664	0.00269708	0.000354872	TRUE	2.06208e-05	NA	NA	NA	-0.00245304	0.0029701	0.560515	NA	NA	NA	NA	NA	NA	0.670751	-0.00483494	0.00849984	0.00243608	-0.0107812	0.00355679
HGNC:25309	"CEP85"	Temporal Lobe Volume and Area	NA	2	"NA-"	0.00137306	NA	NA	NA	NA	0.00137306	-0.0375221	0.0117247	NA	NA	NA	4.82047	1	0.0281237	NA	NA	NA	NA	0.00180543	0.000456384	TRUE	0.00663426	NA	NA	NA	NA	NA	NA	NA	NA	NA	NA	NA	NA	NA	NA	NA	NA	NA	NA
HGNC:910	"AZGP1"	Temporal Lobe Volume and Area	2	NA	"+NA"	0.00150254	NA	0.00150254	0.0133302	0.00419955	NA	NA	NA	0.403901	1	0.525081	NA	NA	NA	0.00167985	0.000317549	TRUE	0.00245002	NA	NA	NA	NA	NA	NA	NA	NA	NA	NA	NA	NA	NA	NA	NA	NA	NA	NA	NA	NA	NA	NA
HGNC:14872	"ASPN"	Temporal Lobe Volume and Area	8	2	"--"	0.00178826	NA	0.0155377	-0.0070207	0.0029016	0.0120051	-0.00982648	0.00391183	10.5847	7	0.157788	0.113054	1	0.736694	0.00672143	0.000498161	TRUE	5.35101e-15	0.0017504	0.000194638	TRUE	0.000306102	0.000867043	0.00265367	0.754967	NA	NA	NA	0.380681	-0.0103825	0.0109754	0.00784499	-0.00856975	0.00322332	NA	NA	NA	NA	NA	NA
HGNC:6148	"ITGAL"	Temporal Lobe Volume and Area	NA	2	"NA-"	0.00193096	NA	NA	NA	NA	0.00193096	-0.0183537	0.00591931	NA	NA	NA	0.505839	1	0.476946	NA	NA	NA	NA	0.00180138	0.000306638	TRUE	0.00135081	NA	NA	NA	NA	NA	NA	NA	NA	NA	NA	NA	NA	NA	NA	NA	NA	NA	NA
HGNC:33631	"PEAR1"	Temporal Lobe Volume and Area	4	3	"++"	0.00193546	NA	0.00630418	0.0123817	0.00453291	0.0323221	0.00951343	0.00444469	2.9775	3	0.395107	0.430803	2	0.806218	0.00336012	0.00031633	TRUE	1.45778e-07	0.0026142	0.000151886	TRUE	4.89456e-07	-0.00621621	0.00397213	0.258064	-0.00289439	0.00505157	0.668763	0.167392	0.0439376	0.0206673	0.0127233	0.0123596	0.00496086	0.518551	0.0236507	0.0250709	0.04052	0.00981807	0.00479302
HGNC:330	"AGRP"	Temporal Lobe Volume and Area	4	3	"++"	0.00197059	NA	0.0175149	0.00929164	0.00391109	0.01187	0.019771	0.00785815	1.90144	3	0.593113	0.0290557	2	0.985577	0.00335927	0.000228659	TRUE	2.07829e-08	0.00261735	0.000192712	TRUE	1.35708e-06	-0.00122498	0.00407194	0.791933	-0.000217836	0.00220999	0.937451	0.353609	0.0120902	0.0100914	0.0550944	0.00858077	0.0044735	0.326242	0.0206115	0.0115959	0.0204929	0.0197028	0.00850287
HGNC:18297	"PILRB"	Temporal Lobe Volume and Area	NA	16	"NA+"	0.0019913	NA	NA	NA	NA	0.0019913	0.00443745	0.00143536	NA	NA	NA	20.9145	15	0.139584	NA	NA	NA	NA	0.0141066	0.000923395	TRUE	1.60709e-30	NA	NA	NA	0.000756277	0.00198947	0.709546	NA	NA	NA	NA	NA	NA	0.524368	0.00289077	0.00442726	0.0718077	0.003534	0.00196297
HGNC:7036	"MFGE8"	Temporal Lobe Volume and Area	4	5	"--"	0.00204882	NA	0.0259187	-0.00784014	0.00351982	0.00837825	-0.00770821	0.00292372	0.937811	3	0.816295	4.44005	4	0.349716	0.00336081	0.000178769	TRUE	5.37001e-09	0.0044091	0.000345187	TRUE	6.15273e-10	0.000580455	0.00111829	0.655447	-0.00210137	0.00119303	0.176392	0.263027	-0.0110992	0.00719819	0.0474318	-0.00772098	0.00389472	0.953912	-0.000320821	0.0051126	0.024637	-0.00672956	0.00299485
HGNC:6332	"KIR2DL4"	Temporal Lobe Volume and Area	5	NA	"+NA"	0.00220061	NA	0.00220061	0.0160344	0.00523704	NA	NA	NA	5.70669	4	0.22215	NA	NA	NA	0.00419914	0.000456979	TRUE	1.30802e-08	NA	NA	NA	NA	0.015481	0.00805897	0.150495	NA	NA	NA	0.217825	-0.0705673	0.0453856	0.0237982	0.0139516	0.00617224	NA	NA	NA	NA	NA	NA
HGNC:16108	"BPIFB1"	Temporal Lobe Volume and Area	11	5	"++"	0.00224693	NA	0.00824627	0.00630312	0.0023859	0.0291995	0.00521853	0.00239296	39.0521	10	2.48609e-05	9.62147	4	0.0473103	0.00923977	0.00139481	TRUE	1.20231e-14	0.0044304	0.000435676	TRUE	3.54912e-09	0.00101157	0.00357216	0.783442	-0.00284518	0.0091122	0.775303	0.78561	0.00328933	0.0117365	0.728186	-0.00112736	0.00324384	0.683331	0.0168151	0.0373789	0.106118	0.0056577	0.00350129
HGNC:33777	"LCN15"	Temporal Lobe Volume and Area	NA	5	"NA+"	0.00261866	NA	NA	NA	NA	0.00261866	0.00875756	0.00291018	NA	NA	NA	3.1951	4	0.525723	NA	NA	NA	NA	0.00438477	0.000371236	TRUE	1.1862e-09	NA	NA	NA	0.000452668	0.00136428	0.761869	NA	NA	NA	NA	NA	NA	0.281009	0.00721646	0.00550214	0.00209791	0.0101056	0.00328531
HGNC:5398	"IFI30"	Temporal Lobe Volume and Area	NA	3	"NA+"	0.00285161	NA	NA	NA	NA	0.00285161	0.00901977	0.00302342	NA	NA	NA	13.295	2	0.00129724	NA	NA	NA	NA	0.00270264	0.000672484	TRUE	0.000804487	NA	NA	NA	0.0204406	0.0106492	0.305764	NA	NA	NA	NA	NA	NA	0.355989	-0.0488971	0.0306006	0.0185317	0.00790331	0.00335623
HGNC:23059	"BCAN"	Temporal Lobe Volume and Area	2	2	"++"	0.0028519	NA	0.0166463	0.0114561	0.00478449	0.0189013	0.00977684	0.00416484	0.115152	1	0.734353	0.258217	1	0.611348	0.00168044	0.000177225	TRUE	0.000295606	0.00177688	0.000174813	TRUE	0.000190401	NA	NA	NA	NA	NA	NA	NA	NA	NA	NA	NA	NA	NA	NA	NA	NA	NA	NA
HGNC:29806	"LRRC25"	Temporal Lobe Volume and Area	NA	6	"NA+"	0.00321048	NA	NA	NA	NA	0.00321048	0.0105891	0.0035934	NA	NA	NA	6.10259	5	0.296364	NA	NA	NA	NA	0.00531521	0.000448066	TRUE	2.2558e-11	NA	NA	NA	0.00513409	0.00363341	0.230524	NA	NA	NA	NA	NA	NA	0.538431	-0.010166	0.0151292	0.00897871	0.0102353	0.00391729
HGNC:5320	"HYAL1"	Temporal Lobe Volume and Area	2	3	"--"	0.00343614	NA	0.0486182	-0.0138586	0.00702796	0.00798209	-0.00968487	0.00365077	0.424939	1	0.514483	10.7686	2	0.00458795	0.00168103	0.000130712	TRUE	0.000110936	0.00265531	0.000539531	TRUE	0.000256232	NA	NA	NA	-0.00578424	0.0017987	0.191932	NA	NA	NA	NA	NA	NA	0.589877	0.00425728	0.00566789	0.0388371	-0.0077672	0.0037597
HGNC:11892	"TNF"	Temporal Lobe Volume and Area	NA	2	"NA+"	0.0036946	NA	NA	NA	NA	0.0036946	0.0264086	0.00909663	NA	NA	NA	2.97364	1	0.0846314	NA	NA	NA	NA	0.00180543	0.000345476	TRUE	0.0021324	NA	NA	NA	NA	NA	NA	NA	NA	NA	NA	NA	NA	NA	NA	NA	NA	NA	NA
HGNC:11253	"SPON2"	Temporal Lobe Volume and Area	2	4	"--"	0.00410498	NA	0.0290009	-0.0078142	0.00357879	0.0163571	-0.0103172	0.00429731	0.0255713	1	0.872952	4.81577	3	0.185795	0.00168418	0.000145249	TRUE	0.000152007	0.00354675	0.000320604	TRUE	7.50259e-08	NA	NA	NA	-0.00151315	0.00268568	0.629896	NA	NA	NA	NA	NA	NA	0.768341	-0.00420647	0.0124904	0.0403986	-0.00921586	0.00449631
HGNC:23673	"MAMDC2"	Temporal Lobe Volume and Area	NA	2	"NA-"	0.00416192	NA	NA	NA	NA	0.00416192	-0.0133519	0.00465933	NA	NA	NA	0.00116977	1	0.972716	NA	NA	NA	NA	0.0017504	0.00024887	TRUE	0.000740704	NA	NA	NA	NA	NA	NA	NA	NA	NA	NA	NA	NA	NA	NA	NA	NA	NA	NA
HGNC:29571	"LEAP2"	Temporal Lobe Volume and Area	5	NA	"+NA"	0.00433183	NA	0.00433183	0.00980739	0.00343766	NA	NA	NA	2.67614	4	0.613396	NA	NA	NA	0.00420182	0.000327725	TRUE	9.67354e-10	NA	NA	NA	NA	-0.00253089	0.00291815	0.44959	NA	NA	NA	0.164623	0.0175921	0.00961164	0.00234508	0.010533	0.00346179	NA	NA	NA	NA	NA	NA
HGNC:1802	"CDSN"	Temporal Lobe Volume and Area	NA	11	"NA-"	0.00438255	NA	NA	NA	NA	0.00438255	-0.00583283	0.00204716	NA	NA	NA	5.03443	10	0.888866	NA	NA	NA	NA	0.00961359	0.000398575	TRUE	3.52081e-24	NA	NA	NA	-0.000456252	0.0027016	0.869624	NA	NA	NA	NA	NA	NA	0.573383	-0.00456073	0.00780572	0.0433504	-0.00502758	0.00248851
HGNC:11905	"TNFRSF10B"	Temporal Lobe Volume and Area	NA	5	"NA-"	0.00442174	NA	NA	NA	NA	0.00442174	-0.010011	0.00351708	NA	NA	NA	1.60161	4	0.808502	NA	NA	NA	NA	0.00444219	0.000294051	TRUE	1.64049e-10	NA	NA	NA	0.000232569	0.00131446	0.870833	NA	NA	NA	NA	NA	NA	0.157742	-0.0108219	0.005777	0.00938502	-0.009356	0.00360165
HGNC:33160	"SPINK8"	Temporal Lobe Volume and Area	NA	7	"NA+"	0.00446785	NA	NA	NA	NA	0.00446785	0.00907358	0.00319145	NA	NA	NA	11.7088	6	0.0687896	NA	NA	NA	NA	0.00632765	0.000599761	TRUE	1.38659e-12	NA	NA	NA	-0.0041975	0.00407124	0.349802	NA	NA	NA	NA	NA	NA	0.18534	0.0257566	0.0167779	0.0114521	0.00944247	0.00373428
HGNC:3153	"ECM1"	Temporal Lobe Volume and Area	NA	3	"NA-"	0.00512261	NA	NA	NA	NA	0.00512261	-0.00960859	0.0034326	NA	NA	NA	0.809784	2	0.667049	NA	NA	NA	NA	0.00269708	0.000261988	TRUE	4.24697e-06	NA	NA	NA	0.000636417	0.00417523	0.903703	NA	NA	NA	NA	NA	NA	0.614674	-0.0122578	0.0177162	0.00789803	-0.00977034	0.00367804
HGNC:1052	"BIN1"	Temporal Lobe Volume and Area	2	NA	"+NA"	0.00523341	NA	0.00523341	0.0199245	0.00713549	NA	NA	NA	0.481298	1	0.487835	NA	NA	NA	0.00167982	0.000250844	TRUE	0.00100749	NA	NA	NA	NA	NA	NA	NA	NA	NA	NA	NA	NA	NA	NA	NA	NA	NA	NA	NA	NA	NA	NA
HGNC:21205	"LINGO1"	Temporal Lobe Volume and Area	2	NA	"-NA"	0.00559502	NA	0.00559502	-0.0281266	0.0101518	NA	NA	NA	0.00213654	1	0.963133	NA	NA	NA	0.00168018	0.000232681	TRUE	0.000764981	NA	NA	NA	NA	NA	NA	NA	NA	NA	NA	NA	NA	NA	NA	NA	NA	NA	NA	NA	NA	NA	NA
HGNC:1241	"C1QA"	Temporal Lobe Volume and Area	NA	5	"NA-"	0.00570709	NA	NA	NA	NA	0.00570709	-0.010052	0.00363657	NA	NA	NA	1.32771	4	0.856658	NA	NA	NA	NA	0.00437818	0.000271769	TRUE	1.21209e-10	NA	NA	NA	-0.000858481	0.00141838	0.587727	NA	NA	NA	NA	NA	NA	0.498144	-0.00593153	0.00771829	0.0126252	-0.00940117	0.00376926
HGNC:11281	"SRA1"	Temporal Lobe Volume and Area	2	NA	"-NA"	0.0058464	NA	0.0058464	-0.0222951	0.00808886	NA	NA	NA	0.0247341	1	0.875032	NA	NA	NA	0.00168016	0.000230955	TRUE	0.000744771	NA	NA	NA	NA	NA	NA	NA	NA	NA	NA	NA	NA	NA	NA	NA	NA	NA	NA	NA	NA	NA	NA
HGNC:13949	"FKBPL"	Temporal Lobe Volume and Area	NA	2	"NA+"	0.00615505	NA	NA	NA	NA	0.00615505	0.0368527	0.0134528	NA	NA	NA	8.06783	1	0.0045058	NA	NA	NA	NA	0.00175795	0.000471813	TRUE	0.00895838	NA	NA	NA	NA	NA	NA	NA	NA	NA	NA	NA	NA	NA	NA	NA	NA	NA	NA
HGNC:12405	"TTR"	Temporal Lobe Volume and Area	NA	2	"NA+"	0.00620798	NA	NA	NA	NA	0.00620798	0.0211272	0.00772026	NA	NA	NA	0.169742	1	0.680341	NA	NA	NA	NA	0.00176747	0.00023208	TRUE	0.000535861	NA	NA	NA	NA	NA	NA	NA	NA	NA	NA	NA	NA	NA	NA	NA	NA	NA	NA
HGNC:15743	"ERMAP"	Temporal Lobe Volume and Area	NA	2	"NA+"	0.00658233	NA	NA	NA	NA	0.00658233	0.0264637	0.00973907	NA	NA	NA	1.89153	1	0.169029	NA	NA	NA	NA	0.00180138	0.000281046	TRUE	0.000963828	NA	NA	NA	NA	NA	NA	NA	NA	NA	NA	NA	NA	NA	NA	NA	NA	NA	NA
HGNC:201	"ADAM22"	Temporal Lobe Volume and Area	6	9	"++"	0.00660982	NA	0.041383	0.00592927	0.00290697	0.0196882	0.00511128	0.00219158	3.77054	5	0.582903	9.75005	8	0.28301	0.00504191	0.000240339	TRUE	3.69431e-13	0.00799594	0.000460296	TRUE	1.50938e-18	0.00357285	0.00348377	0.363062	0.00239991	0.00188033	0.242554	0.567672	-0.00957414	0.0153938	0.0725609	0.00551705	0.00307257	0.66738	-0.0030529	0.00680765	0.110325	0.00439417	0.00275197
HGNC:9607	"PTHLH"	Temporal Lobe Volume and Area	3	NA	"+NA"	0.00665653	NA	0.00665653	0.0196853	0.00725443	NA	NA	NA	2.56327	2	0.277583	NA	NA	NA	0.00252072	0.000300802	TRUE	1.71926e-05	NA	NA	NA	NA	-0.00092761	0.00256387	0.778999	NA	NA	NA	0.505845	0.0300168	0.0305732	0.00577613	0.0230996	0.00836872	NA	NA	NA	NA	NA	NA
HGNC:8805	"PDGFRL"	Temporal Lobe Volume and Area	7	NA	"+NA"	0.00706199	NA	0.00706199	0.00796523	0.00295676	NA	NA	NA	1.49003	6	0.960154	NA	NA	NA	0.00587835	0.00026507	TRUE	2.57634e-15	NA	NA	NA	NA	0.000518625	0.00453845	0.913468	NA	NA	NA	0.478289	0.00698018	0.00911315	0.0161681	0.0080249	0.00333662	NA	NA	NA	NA	NA	NA
HGNC:18153	"TNFRSF13B"	Temporal Lobe Volume and Area	NA	3	"NA-"	0.0073022	NA	NA	NA	NA	0.0073022	-0.0188579	0.00702934	NA	NA	NA	2.7769	2	0.249461	NA	NA	NA	NA	0.00264327	0.000302232	TRUE	1.08373e-05	NA	NA	NA	0.00188952	0.00283936	0.626193	NA	NA	NA	NA	NA	NA	0.359585	-0.029444	0.0186588	0.00401963	-0.0207974	0.0072298
HGNC:29227	"HEG1"	Temporal Lobe Volume and Area	NA	2	"NA+"	0.00743506	NA	NA	NA	NA	0.00743506	0.0210972	0.0078818	NA	NA	NA	0.00784379	1	0.929427	NA	NA	NA	NA	0.0017902	0.000217351	TRUE	0.000386523	NA	NA	NA	NA	NA	NA	NA	NA	NA	NA	NA	NA	NA	NA	NA	NA	NA	NA
HGNC:11779	"TGM3"	Temporal Lobe Volume and Area	5	NA	"+NA"	0.00783539	NA	0.00783539	0.00691974	0.00260231	NA	NA	NA	4.01987	4	0.403324	NA	NA	NA	0.00419843	0.000336058	TRUE	1.18273e-09	NA	NA	NA	NA	-0.00207526	0.00116229	0.172167	NA	NA	NA	0.0598238	0.013969	0.00472859	0.0059895	0.00749964	0.00272877	NA	NA	NA	NA	NA	NA
HGNC:16219	"DTD1"	Temporal Lobe Volume and Area	2	1	"--"	0.00808057	0.0218767	0.00808057	-0.010823	0.00408619	NA	NA	NA	0.0634571	1	0.801113	NA	NA	NA	0.0016793	0.000214517	TRUE	0.000574062	0.000895101	0.000159259	TRUE	0.0260058	NA	NA	NA	NA	NA	NA	NA	NA	NA	NA	NA	NA	NA	NA	NA	NA	NA	NA
HGNC:6166	"ITIH1"	Temporal Lobe Volume and Area	10	1	"++"	0.00816805	6.36751e-05	0.00816805	0.00671646	0.00253926	NA	NA	NA	3.46023	9	0.94323	NA	NA	NA	0.00840465	0.000316859	TRUE	3.52373e-22	0.000873834	0.000484463	TRUE	0.328262	-0.000389446	0.00197692	0.848743	NA	NA	NA	0.30073	0.008062	0.00728702	0.00912293	0.00774612	0.00297081	NA	NA	NA	NA	NA	NA
HGNC:21592	"TAFA5"	Temporal Lobe Volume and Area	1	5	"++"	0.00816831	0.144295	NA	NA	NA	0.00816831	0.0105015	0.00397028	NA	NA	NA	5.5717	4	0.233498	0.000840066	6.45955e-05	TRUE	0.0061877	0.00442934	0.000380843	TRUE	1.21372e-09	NA	NA	NA	-0.00108439	0.00198604	0.623044	NA	NA	NA	NA	NA	NA	0.303143	0.0178299	0.0143796	0.0639801	0.00845638	0.00456529
HGNC:24554	"PAMR1"	Temporal Lobe Volume and Area	NA	7	"NA-"	0.00872249	NA	NA	NA	NA	0.00872249	-0.00673621	0.00256838	NA	NA	NA	7.76699	6	0.255676	NA	NA	NA	NA	0.00617274	0.000443805	TRUE	9.75442e-14	NA	NA	NA	-0.00214323	0.0012439	0.1455	NA	NA	NA	NA	NA	NA	0.759788	0.00180278	0.0055819	0.10172	-0.00508195	0.00310524
HGNC:15847	"RBP5"	Temporal Lobe Volume and Area	1	4	"--"	0.00877432	0.305969	NA	NA	NA	0.00877432	-0.00948785	0.00362032	NA	NA	NA	7.99134	3	0.046191	0.000839401	3.17593e-05	TRUE	0.00228442	0.00354347	0.000450276	TRUE	7.46744e-07	NA	NA	NA	0.00752681	0.00988597	0.525966	NA	NA	NA	NA	NA	NA	0.38772	-0.0291975	0.02666	0.0227714	-0.008606	0.00377912
HGNC:1683	"CD48"	Temporal Lobe Volume and Area	5	7	"++"	0.00891355	NA	0.0416735	0.00636024	0.00312271	0.0275258	0.0035886	0.00162824	0.64572	4	0.95785	1.20853	6	0.976461	0.00420078	0.000145283	TRUE	5.03553e-12	0.00615503	0.000183826	TRUE	4.27189e-17	-0.000768666	0.00117719	0.560355	-0.00023475	0.000874922	0.799179	0.186864	0.0092664	0.00543693	0.0553689	0.00697094	0.00363834	0.156526	0.00407904	0.00244792	0.0229603	0.00372277	0.00163703
HGNC:2419	"CRYZ"	Temporal Lobe Volume and Area	10	NA	"-NA"	0.00897747	NA	0.00897747	-0.00507677	0.00194296	NA	NA	NA	6.62768	9	0.67582	NA	NA	NA	0.00840239	0.000407733	TRUE	7.21913e-21	NA	NA	NA	NA	-0.00065303	0.00125717	0.617513	NA	NA	NA	0.404533	-0.00336555	0.00382461	0.0270751	-0.00570484	0.00258087	NA	NA	NA	NA	NA	NA
HGNC:23333	"PRTFDC1"	Temporal Lobe Volume and Area	NA	2	"NA-"	0.00974272	NA	NA	NA	NA	0.00974272	-0.0117059	0.0045287	NA	NA	NA	0.043256	1	0.835244	NA	NA	NA	NA	0.00180461	0.000203771	TRUE	0.000290134	NA	NA	NA	NA	NA	NA	NA	NA	NA	NA	NA	NA	NA	NA	NA	NA	NA	NA
HGNC:9704	"PVALB"	Temporal Lobe Volume and Area	NA	5	"NA+"	0.0100967	NA	NA	NA	NA	0.0100967	0.00440588	0.00171268	NA	NA	NA	3.3623	4	0.499123	NA	NA	NA	NA	0.00439684	0.000302437	TRUE	2.41472e-10	NA	NA	NA	0.000761983	0.00116202	0.558793	NA	NA	NA	NA	NA	NA	0.526099	0.00245516	0.00343263	0.018563	0.00416602	0.00176962
HGNC:8906	"PGM2"	Temporal Lobe Volume and Area	3	NA	"-NA"	0.0106795	NA	0.0106795	-0.0202724	0.00794059	NA	NA	NA	3.17299	2	0.204641	NA	NA	NA	0.00252015	0.000293654	TRUE	1.52445e-05	NA	NA	NA	NA	-0.00215475	0.00228269	0.51835	NA	NA	NA	0.760858	-0.00690307	0.0175041	0.0273695	-0.0205354	0.00930801	NA	NA	NA	NA	NA	NA
HGNC:3227	"EFNB2"	Temporal Lobe Volume and Area	2	NA	"+NA"	0.0111851	NA	0.0111851	0.0299758	0.0118161	NA	NA	NA	0.171969	1	0.678368	NA	NA	NA	0.00168013	0.000200237	TRUE	0.000449293	NA	NA	NA	NA	NA	NA	NA	NA	NA	NA	NA	NA	NA	NA	NA	NA	NA	NA	NA	NA	NA	NA
HGNC:25205	"UCMA"	Temporal Lobe Volume and Area	11	NA	"+NA"	0.0113066	NA	0.0113066	0.00671277	0.00265004	NA	NA	NA	9.2079	10	0.512494	NA	NA	NA	0.00924018	0.000473478	TRUE	1.76806e-22	NA	NA	NA	NA	-0.000761371	0.0023505	0.7534	NA	NA	NA	0.233502	0.0087599	0.00685879	0.0987634	0.00523287	0.00316975	NA	NA	NA	NA	NA	NA
HGNC:34407	"PRSS53"	Temporal Lobe Volume and Area	NA	7	"NA-"	0.0122526	NA	NA	NA	NA	0.0122526	-0.00342911	0.00136903	NA	NA	NA	11.0286	6	0.0874974	NA	NA	NA	NA	0.00614249	0.000524312	TRUE	6.41588e-13	NA	NA	NA	-0.00129008	0.00151636	0.433737	NA	NA	NA	NA	NA	NA	0.83915	-0.000779916	0.00364793	0.0270662	-0.00331621	0.00150017
HGNC:17149	"VSIG2"	Temporal Lobe Volume and Area	NA	4	"NA-"	0.0126723	NA	NA	NA	NA	0.0126723	-0.0112936	0.00453042	NA	NA	NA	1.30909	3	0.726975	NA	NA	NA	NA	0.00351789	0.000227981	TRUE	1.0604e-08	NA	NA	NA	-0.002622	0.00617601	0.712477	NA	NA	NA	NA	NA	NA	0.998703	4.97125e-05	0.0271002	0.0125384	-0.0123038	0.00492817
HGNC:12388	"TST"	Temporal Lobe Volume and Area	NA	2	"NA+"	0.013474	NA	NA	NA	NA	0.013474	0.018775	0.00759815	NA	NA	NA	0.130197	1	0.718227	NA	NA	NA	NA	0.00180829	0.000188973	TRUE	0.000219506	NA	NA	NA	NA	NA	NA	NA	NA	NA	NA	NA	NA	NA	NA	NA	NA	NA	NA
HGNC:1180	"MPPED2"	Temporal Lobe Volume and Area	2	NA	"+NA"	0.013514	NA	0.013514	0.0178651	0.00723305	NA	NA	NA	0.45268	1	0.501065	NA	NA	NA	0.0016798	0.000198588	TRUE	0.000437172	NA	NA	NA	NA	NA	NA	NA	NA	NA	NA	NA	NA	NA	NA	NA	NA	NA	NA	NA	NA	NA	NA
HGNC:4888	"CFHR1"	Temporal Lobe Volume and Area	10	NA	"-NA"	0.0136625	NA	0.0136625	-0.00374959	0.00152051	NA	NA	NA	12.2602	9	0.199035	NA	NA	NA	0.00840626	0.00055581	TRUE	4.25671e-19	NA	NA	NA	NA	0.000199402	0.00228865	0.932713	NA	NA	NA	0.427674	-0.00415011	0.00496713	0.0425108	-0.00453434	0.00223534	NA	NA	NA	NA	NA	NA
HGNC:28249	"PHYKPL"	Temporal Lobe Volume and Area	NA	7	"NA-"	0.0145968	NA	NA	NA	NA	0.0145968	-0.00596901	0.00244408	NA	NA	NA	7.30845	6	0.293262	NA	NA	NA	NA	0.00626571	0.000402214	TRUE	2.47794e-14	NA	NA	NA	0.000350861	0.00137158	0.80829	NA	NA	NA	NA	NA	NA	0.123283	-0.00644812	0.00348231	0.00920343	-0.00688155	0.00264227
HGNC:2891	"DKK1"	Temporal Lobe Volume and Area	6	2	"++"	0.0149629	NA	0.0418084	0.00622489	0.00305828	0.0498982	0.0142323	0.00725827	11.0741	5	0.0499307	0.556155	1	0.455814	0.00504106	0.000461112	TRUE	8.84206e-11	0.00174937	0.000133367	TRUE	8.85862e-05	3.76789e-05	0.00179932	0.984296	NA	NA	NA	0.402675	0.00613806	0.00656406	0.713109	0.00148971	0.00405162	NA	NA	NA	NA	NA	NA
HGNC:28514	"CEP112"	Temporal Lobe Volume and Area	NA	2	"NA+"	0.0153889	NA	NA	NA	NA	0.0153889	0.00978209	0.00403702	NA	NA	NA	0.228698	1	0.632491	NA	NA	NA	NA	0.0018079	0.000184848	TRUE	0.000203674	NA	NA	NA	NA	NA	NA	NA	NA	NA	NA	NA	NA	NA	NA	NA	NA	NA	NA
HGNC:18854	"CREB3L4"	Temporal Lobe Volume and Area	5	NA	"+NA"	0.0154655	NA	0.0154655	0.00977453	0.00403691	NA	NA	NA	12.4449	4	0.014332	NA	NA	NA	0.00420137	0.000554728	TRUE	6.58355e-08	NA	NA	NA	NA	0.0107885	0.00451711	0.0968848	NA	NA	NA	0.159892	-0.0390948	0.0210231	0.0357723	0.0100653	0.00479412	NA	NA	NA	NA	NA	NA
HGNC:32404	"LRRC37A2"	Temporal Lobe Volume and Area	NA	8	"NA-"	0.0157369	NA	NA	NA	NA	0.0157369	-0.00305568	0.00126531	NA	NA	NA	2.3799	7	0.935866	NA	NA	NA	NA	0.00703182	0.000248857	TRUE	1.12412e-18	NA	NA	NA	-0.00062917	0.000913901	0.516893	NA	NA	NA	NA	NA	NA	0.420496	-0.0018589	0.00215011	0.0350279	-0.00314564	0.00149221
HGNC:2874	"NQO1"	Temporal Lobe Volume and Area	7	NA	"+NA"	0.0158313	NA	0.0158313	0.00617653	0.00255992	NA	NA	NA	13.7282	6	0.0328241	NA	NA	NA	0.00587828	0.000592343	TRUE	7.0484e-12	NA	NA	NA	NA	-0.0047163	0.00416322	0.30866	NA	NA	NA	0.203812	0.0253861	0.0173739	0.00706924	0.0110951	0.00411911	NA	NA	NA	NA	NA	NA
HGNC:8738	"PCOLCE"	Temporal Lobe Volume and Area	NA	2	"NA-"	0.016649	NA	NA	NA	NA	0.016649	-0.0109314	0.00456547	NA	NA	NA	0.179115	1	0.672135	NA	NA	NA	NA	0.00453887	0.000179158	TRUE	1.65336e-07	NA	NA	NA	NA	NA	NA	NA	NA	NA	NA	NA	NA	NA	NA	NA	NA	NA	NA
HGNC:16904	"CRISP3"	Temporal Lobe Volume and Area	NA	15	"NA+"	0.0170916	NA	NA	NA	NA	0.0170916	0.00393656	0.00165074	NA	NA	NA	15.233	14	0.362417	NA	NA	NA	NA	0.0132308	0.000633946	TRUE	1.93756e-31	NA	NA	NA	-0.000472144	0.00161173	0.77419	NA	NA	NA	NA	NA	NA	0.23119	0.00497216	0.00395846	0.00865332	0.00533863	0.00203341
HGNC:6709	"LTA"	Temporal Lobe Volume and Area	NA	4	"NA+"	0.0174516	NA	NA	NA	NA	0.0174516	0.00477155	0.00200734	NA	NA	NA	1.68918	3	0.639342	NA	NA	NA	NA	0.00353042	0.000222419	TRUE	8.74954e-09	NA	NA	NA	0.000699802	0.00114304	0.602719	NA	NA	NA	NA	NA	NA	0.431053	0.0031948	0.00326532	0.154246	0.00352344	0.00247313
HGNC:17296	"RRM2B"	Temporal Lobe Volume and Area	2	1	"++"	0.0175469	0.106339	0.0175469	0.0145541	0.00612793	NA	NA	NA	2.2405	1	0.134437	NA	NA	NA	0.00168013	0.000238829	TRUE	0.000840963	0.000902715	7.90273e-05	TRUE	0.00659642	NA	NA	NA	NA	NA	NA	NA	NA	NA	NA	NA	NA	NA	NA	NA	NA	NA	NA
HGNC:42400	"NCR3LG1"	Temporal Lobe Volume and Area	NA	5	"NA-"	0.0177434	NA	NA	NA	NA	0.0177434	-0.00871012	0.00367371	NA	NA	NA	5.99047	4	0.199861	NA	NA	NA	NA	0.00439489	0.000351864	TRUE	7.53645e-10	NA	NA	NA	0.000589257	0.00105941	0.61686	NA	NA	NA	NA	NA	NA	0.244741	-0.0128137	0.00888039	0.0113483	-0.0105756	0.00417713
HGNC:8077	"NXPH3"	Temporal Lobe Volume and Area	NA	7	"NA-"	0.018144	NA	NA	NA	NA	0.018144	-0.00499039	0.00211219	NA	NA	NA	13.3157	6	0.0382874	NA	NA	NA	NA	0.00630483	0.000572636	TRUE	8.98458e-13	NA	NA	NA	-0.00166383	0.00234788	0.510203	NA	NA	NA	NA	NA	NA	0.549199	-0.00285926	0.00445429	0.0267427	-0.00561585	0.00253508
HGNC:9707	"NECTIN2"	Temporal Lobe Volume and Area	1	2	"--"	0.0183142	0.0831216	NA	NA	NA	0.0183142	-0.0122434	0.00518962	NA	NA	NA	1.04134	1	0.307509	0.000839947	9.09966e-05	TRUE	0.0110464	0.00176673	0.000200213	TRUE	0.000316542	NA	NA	NA	NA	NA	NA	NA	NA	NA	NA	NA	NA	NA	NA	NA	NA	NA	NA
HGNC:341	"AGXT"	Temporal Lobe Volume and Area	NA	6	"NA-"	0.0190701	NA	NA	NA	NA	0.0190701	-0.00863533	0.00368376	NA	NA	NA	6.91453	5	0.227075	NA	NA	NA	NA	0.00528998	0.000376061	TRUE	5.08675e-12	NA	NA	NA	-0.000430307	0.00285222	0.887383	NA	NA	NA	NA	NA	NA	0.58999	-0.0069871	0.0119449	0.0419434	-0.00842255	0.00414071
HGNC:30042	"LHPP"	Temporal Lobe Volume and Area	NA	7	"NA-"	0.0193271	NA	NA	NA	NA	0.0193271	-0.00766877	0.00327843	NA	NA	NA	5.62844	6	0.466071	NA	NA	NA	NA	0.00616579	0.000336378	TRUE	6.55923e-15	NA	NA	NA	0.000316159	0.00300811	0.920381	NA	NA	NA	NA	NA	NA	0.540871	-0.00907666	0.0138387	0.0310444	-0.00809245	0.00375258
HGNC:124	"ACP5"	Temporal Lobe Volume and Area	NA	4	"NA-"	0.0198734	NA	NA	NA	NA	0.0198734	-0.00823586	0.00353663	NA	NA	NA	7.43087	3	0.0593617	NA	NA	NA	NA	0.00350554	0.000389513	TRUE	3.18e-07	NA	NA	NA	-0.00249206	0.00156978	0.25331	NA	NA	NA	NA	NA	NA	0.616439	0.00585399	0.0099666	0.0588516	-0.00728374	0.00385526
HGNC:6696	"LRP4"	Temporal Lobe Volume and Area	7	NA	"-NA"	0.0200441	NA	0.0200441	-0.00642581	0.00276317	NA	NA	NA	15.7363	6	0.0152413	NA	NA	NA	0.00587811	0.00064072	TRUE	1.70613e-11	NA	NA	NA	NA	0.00872357	0.00970018	0.4097	NA	NA	NA	0.323731	-0.0344001	0.0314368	0.00140313	-0.0102147	0.0031981	NA	NA	NA	NA	NA	NA
HGNC:4165	"GAS1"	Temporal Lobe Volume and Area	2	NA	"+NA"	0.020434	NA	0.020434	0.0199343	0.00859876	NA	NA	NA	0.024189	1	0.876405	NA	NA	NA	0.00168051	0.0001636	TRUE	0.000226559	NA	NA	NA	NA	NA	NA	NA	NA	NA	NA	NA	NA	NA	NA	NA	NA	NA	NA	NA	NA	NA	NA
HGNC:20480	"GBP4"	Temporal Lobe Volume and Area	NA	16	"NA+"	0.0208301	NA	NA	NA	NA	0.0208301	0.00360265	0.00155888	NA	NA	NA	10.0836	15	0.814446	NA	NA	NA	NA	0.0144369	0.000467425	TRUE	4.39337e-37	NA	NA	NA	0.000758859	0.0030324	0.806029	NA	NA	NA	NA	NA	NA	0.814443	0.00178071	0.00744551	0.107545	0.00322242	0.00200234
HGNC:26639	"XXYLT1"	Temporal Lobe Volume and Area	2	NA	"+NA"	0.0213805	NA	0.0213805	0.0099915	0.00434187	NA	NA	NA	0.919611	1	0.337577	NA	NA	NA	0.00168669	0.000188342	TRUE	0.000354063	NA	NA	NA	NA	NA	NA	NA	NA	NA	NA	NA	NA	NA	NA	NA	NA	NA	NA	NA	NA	NA	NA
HGNC:6338	"KIR3DL1"	Temporal Lobe Volume and Area	NA	7	"NA+"	0.0226699	NA	NA	NA	NA	0.0226699	0.00263873	0.00115787	NA	NA	NA	8.23056	6	0.221694	NA	NA	NA	NA	0.006319	0.0004068	TRUE	2.24673e-14	NA	NA	NA	-0.0024717	0.00149161	0.158406	NA	NA	NA	NA	NA	NA	0.0527643	0.00616809	0.0024415	0.0131445	0.00315987	0.00127423
HGNC:19234	"FUT10"	Temporal Lobe Volume and Area	9	NA	"+NA"	0.0232111	NA	0.0232111	0.00445781	0.00196384	NA	NA	NA	27.476	8	0.000584861	NA	NA	NA	0.00756168	0.000988665	TRUE	3.33815e-13	NA	NA	NA	NA	0.000393641	0.00374554	0.919248	NA	NA	NA	0.805523	0.00320539	0.012535	0.0905238	0.00390516	0.00230714	NA	NA	NA	NA	NA	NA
HGNC:1372	"CA14"	Temporal Lobe Volume and Area	NA	3	"NA-"	0.0238163	NA	NA	NA	NA	0.0238163	-0.0221744	0.00981133	NA	NA	NA	0.207234	2	0.901571	NA	NA	NA	NA	0.00262374	0.000161072	TRUE	6.02349e-07	NA	NA	NA	-0.00127407	0.00412772	0.809406	NA	NA	NA	NA	NA	NA	0.643845	-0.0152787	0.0243999	0.0416058	-0.0227762	0.0111788
HGNC:20956	"PHACTR2"	Temporal Lobe Volume and Area	NA	2	"NA+"	0.0242599	NA	NA	NA	NA	0.0242599	0.0104814	0.00465224	NA	NA	NA	0.347846	1	0.555335	NA	NA	NA	NA	0.00175391	0.000164358	TRUE	0.000169928	NA	NA	NA	NA	NA	NA	NA	NA	NA	NA	NA	NA	NA	NA	NA	NA	NA	NA
HGNC:7027	"MERTK"	Temporal Lobe Volume and Area	NA	3	"NA+"	0.0247844	NA	NA	NA	NA	0.0247844	0.00870128	0.00387629	NA	NA	NA	2.20087	2	0.332727	NA	NA	NA	NA	0.00261735	0.000219391	TRUE	2.46718e-06	NA	NA	NA	-0.00037419	0.00226082	0.895579	NA	NA	NA	NA	NA	NA	0.549952	0.0105078	0.0123012	0.0304835	0.0087049	0.00402306
HGNC:17941	"NTM"	Temporal Lobe Volume and Area	6	NA	"-NA"	0.0257238	NA	0.0257238	-0.00480503	0.00215438	NA	NA	NA	12.6731	5	0.0266429	NA	NA	NA	0.00504113	0.000534771	TRUE	3.61754e-10	NA	NA	NA	NA	0.00166958	0.00154814	0.341529	NA	NA	NA	0.179963	-0.0116026	0.00714993	0.00574004	-0.00669986	0.00242549	NA	NA	NA	NA	NA	NA
HGNC:18081	"WIF1"	Temporal Lobe Volume and Area	1	2	"--"	0.0257469	0.426293	NA	NA	NA	0.0257469	-0.0102401	0.00459194	NA	NA	NA	11.7772	1	0.00059961	0.000839923	1.91801e-05	TRUE	0.00130285	0.00174916	0.000507497	TRUE	0.0124584	NA	NA	NA	NA	NA	NA	NA	NA	NA	NA	NA	NA	NA	NA	NA	NA	NA	NA
HGNC:14103	"ARHGEF10"	Temporal Lobe Volume and Area	NA	5	"NA+"	0.0265329	NA	NA	NA	NA	0.0265329	0.0068731	0.00309833	NA	NA	NA	2.79618	4	0.592492	NA	NA	NA	NA	0.00438477	0.000233859	TRUE	4.21953e-11	NA	NA	NA	0.000943426	0.000961691	0.398931	NA	NA	NA	NA	NA	NA	0.671548	0.00253006	0.00540362	0.0786798	0.00595864	0.00338868
HGNC:4053	"ISG15"	Temporal Lobe Volume and Area	4	NA	"+NA"	0.0268336	NA	0.0268336	0.00639631	0.00288912	NA	NA	NA	10.1318	3	0.017478	NA	NA	NA	0.00336809	0.000455554	TRUE	1.59425e-06	NA	NA	NA	NA	0.000414201	0.00832386	0.964836	NA	NA	NA	0.874324	0.00503556	0.0281075	0.0689551	0.00537873	0.00295744	NA	NA	NA	NA	NA	NA
HGNC:2364	"CRLF1"	Temporal Lobe Volume and Area	3	NA	"-NA"	0.0269467	NA	0.0269467	-0.00954874	0.00431623	NA	NA	NA	5.39832	2	0.0672619	NA	NA	NA	0.00252089	0.000311898	TRUE	2.06941e-05	NA	NA	NA	NA	-0.00600691	0.00269377	0.268373	NA	NA	NA	0.419168	0.0156213	0.0120845	0.0440761	-0.00885957	0.00440037	NA	NA	NA	NA	NA	NA
HGNC:16115	"WFDC12"	Temporal Lobe Volume and Area	NA	15	"NA+"	0.0272667	NA	NA	NA	NA	0.0272667	0.00491931	0.00222827	NA	NA	NA	12.3397	14	0.579044	NA	NA	NA	NA	0.0131431	0.00052164	TRUE	7.67005e-33	NA	NA	NA	0.00410283	0.00350095	0.26226	NA	NA	NA	NA	NA	NA	0.596972	-0.00453756	0.00837156	0.416842	0.00249402	0.00307178
HGNC:16875	"MRC2"	Temporal Lobe Volume and Area	5	NA	"+NA"	0.0277077	NA	0.0277077	0.00947329	0.0043033	NA	NA	NA	7.242	4	0.123639	NA	NA	NA	0.00419962	0.000366305	TRUE	2.26097e-09	NA	NA	NA	NA	0.00464198	0.00210114	0.11418	NA	NA	NA	0.559873	-0.00516582	0.00790098	0.138515	0.00793882	0.0053592	NA	NA	NA	NA	NA	NA
HGNC:2981	"DNPEP"	Temporal Lobe Volume and Area	NA	2	"NA+"	0.0279327	NA	NA	NA	NA	0.0279327	0.0204112	0.00928527	NA	NA	NA	0.824887	1	0.363755	NA	NA	NA	NA	0.001755	0.000171432	TRUE	0.000194703	NA	NA	NA	NA	NA	NA	NA	NA	NA	NA	NA	NA	NA	NA	NA	NA	NA	NA
HGNC:13299	"LGR4"	Temporal Lobe Volume and Area	2	NA	"-NA"	0.027934	NA	0.027934	-0.0183637	0.00835392	NA	NA	NA	4.59674	1	0.0320328	NA	NA	NA	0.00168023	0.000285708	TRUE	0.00163424	NA	NA	NA	NA	NA	NA	NA	NA	NA	NA	NA	NA	NA	NA	NA	NA	NA	NA	NA	NA	NA	NA
HGNC:29412	"FAM171B"	Temporal Lobe Volume and Area	1	3	"--"	0.0280477	0.157133	NA	NA	NA	0.0280477	-0.00683459	0.00311141	NA	NA	NA	4.47714	2	0.106611	0.000840018	6.06574e-05	TRUE	0.00560376	0.00263841	0.000281887	TRUE	7.72829e-06	NA	NA	NA	-0.00194437	0.00131591	0.378771	NA	NA	NA	NA	NA	NA	0.802252	0.00231373	0.00720759	0.0347523	-0.00682612	0.00323324
HGNC:29411	"TMEM132D"	Temporal Lobe Volume and Area	8	NA	"-NA"	0.0282614	NA	0.0282614	-0.00658616	0.00300239	NA	NA	NA	9.78909	7	0.200844	NA	NA	NA	0.00671799	0.000442461	TRUE	1.41068e-15	NA	NA	NA	NA	-0.00129267	0.0015725	0.442483	NA	NA	NA	0.650963	-0.00279494	0.00587266	0.212918	-0.00441774	0.00354673	NA	NA	NA	NA	NA	NA
HGNC:14988	"POFUT1"	Temporal Lobe Volume and Area	5	NA	"+NA"	0.0289836	NA	0.0289836	0.00622494	0.00285063	NA	NA	NA	18.4328	4	0.00101546	NA	NA	NA	0.00419981	0.000702973	TRUE	5.33137e-07	NA	NA	NA	NA	0.00721107	0.00488099	0.236085	NA	NA	NA	0.522891	-0.00791908	0.0109799	0.173299	0.0041332	0.00303537	NA	NA	NA	NA	NA	NA
HGNC:13209	"ARHGEF5"	Temporal Lobe Volume and Area	NA	5	"NA-"	0.0295933	NA	NA	NA	NA	0.0295933	-0.00590656	0.00271505	NA	NA	NA	9.22999	4	0.0556009	NA	NA	NA	NA	0.00451906	0.000423109	TRUE	1.983e-09	NA	NA	NA	-0.00788421	0.0144846	0.624074	NA	NA	NA	NA	NA	NA	0.686799	0.0267166	0.0601062	0.238504	-0.00490515	0.00416137
HGNC:14686	"JAM2"	Temporal Lobe Volume and Area	NA	2	"NA-"	0.0297624	NA	NA	NA	NA	0.0297624	-0.0263901	0.0121432	NA	NA	NA	4.97154	1	0.0257676	NA	NA	NA	NA	0.00174937	0.000293756	TRUE	0.00139114	NA	NA	NA	NA	NA	NA	NA	NA	NA	NA	NA	NA	NA	NA	NA	NA	NA	NA
HGNC:2339	"CRABP2"	Temporal Lobe Volume and Area	4	NA	"+NA"	0.0299281	NA	0.0299281	0.00715531	0.00329579	NA	NA	NA	0.739854	3	0.863792	NA	NA	NA	0.00336119	0.000165253	TRUE	3.57185e-09	NA	NA	NA	NA	8.2047e-06	0.000968308	0.994009	NA	NA	NA	0.325075	0.00711797	0.00550269	0.0343778	0.00716684	0.0033876	NA	NA	NA	NA	NA	NA
HGNC:12734	"WASF3"	Temporal Lobe Volume and Area	NA	2	"NA+"	0.0301196	NA	NA	NA	NA	0.0301196	0.0142066	0.00655132	NA	NA	NA	0.678413	1	0.410134	NA	NA	NA	NA	0.00180461	0.000163062	TRUE	0.000134963	NA	NA	NA	NA	NA	NA	NA	NA	NA	NA	NA	NA	NA	NA	NA	NA	NA	NA
HGNC:3661	"FGA"	Temporal Lobe Volume and Area	NA	3	"NA+"	0.0307227	NA	NA	NA	NA	0.0307227	0.0139639	0.00646285	NA	NA	NA	4.41957	2	0.109724	NA	NA	NA	NA	0.00268417	0.000275395	TRUE	5.73993e-06	NA	NA	NA	-0.00748386	0.00750564	0.500925	NA	NA	NA	NA	NA	NA	0.417351	0.0551531	0.0424147	0.0449558	0.0140516	0.00700803
HGNC:33631	"PEAR1"	Temporal Lobe Volume and Area	1	3	"++"	0.0323221	0.71017	NA	NA	NA	0.0323221	0.00951343	0.00444469	NA	NA	NA	0.430803	2	0.806218	0.000840018	4.18534e-06	TRUE	0.000430936	0.0026142	0.000151886	TRUE	4.89456e-07	NA	NA	NA	-0.00289439	0.00505157	0.668763	NA	NA	NA	NA	NA	NA	0.518551	0.0236507	0.0250709	0.04052	0.00981807	0.00479302
HGNC:6717	"LTBP4"	Temporal Lobe Volume and Area	3	NA	"+NA"	0.0327169	NA	0.0327169	0.0270828	0.0126819	NA	NA	NA	0.915685	2	0.632647	NA	NA	NA	0.00252003	0.000165951	TRUE	1.0558e-06	NA	NA	NA	NA	-0.00941917	0.015562	0.653499	NA	NA	NA	0.504146	0.0681802	0.069074	0.0458918	0.0284858	0.0142687	NA	NA	NA	NA	NA	NA
HGNC:1632	"CD164"	Temporal Lobe Volume and Area	NA	2	"NA+"	0.0328115	NA	NA	NA	NA	0.0328115	0.0137564	0.00644513	NA	NA	NA	1.97158	1	0.16028	NA	NA	NA	NA	0.00176364	0.000197789	TRUE	0.000307061	NA	NA	NA	NA	NA	NA	NA	NA	NA	NA	NA	NA	NA	NA	NA	NA	NA	NA
HGNC:862	"ATP6V1G2"	Temporal Lobe Volume and Area	NA	3	"NA+"	0.0329623	NA	NA	NA	NA	0.0329623	0.0121707	0.00570712	NA	NA	NA	9.33444	2	0.00939835	NA	NA	NA	NA	0.00271185	0.000420659	TRUE	4.99411e-05	NA	NA	NA	0.0041005	0.00377006	0.473288	NA	NA	NA	NA	NA	NA	0.710229	-0.0125245	0.025589	0.0535566	0.0114389	0.00592565
HGNC:30843	"CD302"	Temporal Lobe Volume and Area	NA	6	"NA+"	0.0331173	NA	NA	NA	NA	0.0331173	0.00734226	0.00344601	NA	NA	NA	6.90266	5	0.227981	NA	NA	NA	NA	0.00531521	0.000346728	TRUE	2.26667e-12	NA	NA	NA	-0.0145758	0.00674422	0.0967562	NA	NA	NA	NA	NA	NA	0.064761	0.0455918	0.0180305	0.0252018	0.00862818	0.0038548
HGNC:17936	"PODXL2"	Temporal Lobe Volume and Area	NA	5	"NA+"	0.0339964	NA	NA	NA	NA	0.0339964	0.0068582	0.00323483	NA	NA	NA	2.47751	4	0.648667	NA	NA	NA	NA	0.00439151	0.000211283	TRUE	2.11155e-11	NA	NA	NA	-0.00081177	0.00121088	0.550596	NA	NA	NA	NA	NA	NA	0.123242	0.00834344	0.00392076	0.0320456	0.00711311	0.00331793
HGNC:12530	"UGT1A1"	Temporal Lobe Volume and Area	2	NA	"-NA"	0.0343601	NA	0.0343601	-0.00943296	0.0044583	NA	NA	NA	0.154175	1	0.694577	NA	NA	NA	0.00167961	0.000140334	TRUE	0.000139056	NA	NA	NA	NA	NA	NA	NA	NA	NA	NA	NA	NA	NA	NA	NA	NA	NA	NA	NA	NA	NA	NA
HGNC:1762	"CDH3"	Temporal Lobe Volume and Area	NA	2	"NA-"	0.0344341	NA	NA	NA	NA	0.0344341	-0.0216957	0.0102582	NA	NA	NA	0.00347354	1	0.953003	NA	NA	NA	NA	0.00174937	0.000135656	TRUE	9.33994e-05	NA	NA	NA	NA	NA	NA	NA	NA	NA	NA	NA	NA	NA	NA	NA	NA	NA	NA
HGNC:4124	"GALNT2"	Temporal Lobe Volume and Area	NA	3	"NA+"	0.0344924	NA	NA	NA	NA	0.0344924	0.00810228	0.00383219	NA	NA	NA	1.33758	2	0.512328	NA	NA	NA	NA	0.00262374	0.000175999	TRUE	8.8304e-07	NA	NA	NA	0.0011756	0.00248404	0.718595	NA	NA	NA	NA	NA	NA	0.868196	0.00258801	0.0123211	0.0632216	0.00710802	0.00382639
HGNC:10874	"SIGLEC5"	Temporal Lobe Volume and Area	NA	7	"NA+"	0.0346965	NA	NA	NA	NA	0.0346965	0.00364922	0.00172795	NA	NA	NA	3.67938	6	0.719971	NA	NA	NA	NA	0.00617274	0.000246659	TRUE	4.06541e-16	NA	NA	NA	-0.000738746	0.00125166	0.58071	NA	NA	NA	NA	NA	NA	0.22497	0.00599262	0.00433013	0.0309123	0.00457833	0.00212136
HGNC:27405	"NPNT"	Temporal Lobe Volume and Area	3	NA	"-NA"	0.034845	NA	0.034845	-0.0103976	0.00492742	NA	NA	NA	8.60612	2	0.0135271	NA	NA	NA	0.00252103	0.000395709	TRUE	7.31696e-05	NA	NA	NA	NA	0.00465279	0.00159458	0.210193	NA	NA	NA	0.174701	-0.0393242	0.0110706	0.00701073	-0.0141586	0.00525107	NA	NA	NA	NA	NA	NA
HGNC:9353	"PRDX2"	Temporal Lobe Volume and Area	NA	4	"NA-"	0.0350095	NA	NA	NA	NA	0.0350095	-0.00792509	0.00375909	NA	NA	NA	2.19912	3	0.532121	NA	NA	NA	NA	0.00355662	0.000201337	TRUE	4.50205e-09	NA	NA	NA	-0.00221425	0.00419298	0.650181	NA	NA	NA	NA	NA	NA	0.694545	-0.00387487	0.00854133	0.0385932	-0.00894316	0.0043235
HGNC:735	"ASAH1"	Temporal Lobe Volume and Area	NA	7	"NA-"	0.0354544	NA	NA	NA	NA	0.0354544	-0.00684056	0.00325256	NA	NA	NA	7.19106	6	0.303539	NA	NA	NA	NA	0.00618688	0.000351957	TRUE	9.2378e-15	NA	NA	NA	-0.00311287	0.00188279	0.159171	NA	NA	NA	NA	NA	NA	0.585089	0.00439297	0.00753288	0.119535	-0.00598155	0.00384239
HGNC:10877	"SIGLEC8"	Temporal Lobe Volume and Area	NA	9	"NA+"	0.0358281	NA	NA	NA	NA	0.0358281	0.00431944	0.00205798	NA	NA	NA	4.36883	8	0.822409	NA	NA	NA	NA	0.00809125	0.000265894	TRUE	2.23188e-21	NA	NA	NA	0.00132999	0.00108984	0.26184	NA	NA	NA	NA	NA	NA	0.679834	0.00136708	0.00317617	0.0580784	0.00453839	0.0023948
HGNC:1369	"CA10"	Temporal Lobe Volume and Area	5	NA	"+NA"	0.036451	NA	0.036451	0.00750861	0.00358944	NA	NA	NA	11.0634	4	0.0258603	NA	NA	NA	0.00420042	0.000467825	TRUE	1.57737e-08	NA	NA	NA	NA	0.00118458	0.00151203	0.490529	NA	NA	NA	0.887879	0.00151723	0.00989591	0.157261	0.00557945	0.00394491	NA	NA	NA	NA	NA	NA
HGNC:16175	"RSPO4"	Temporal Lobe Volume and Area	3	NA	"-NA"	0.0380889	NA	0.0380889	-0.0154138	0.00743227	NA	NA	NA	1.80169	2	0.406226	NA	NA	NA	0.00251991	0.000184931	TRUE	1.69135e-06	NA	NA	NA	NA	0.00239282	0.00232262	0.490523	NA	NA	NA	0.300245	-0.0279379	0.0142486	0.0309238	-0.0185551	0.00859807	NA	NA	NA	NA	NA	NA
HGNC:3392	"EPHB1"	Temporal Lobe Volume and Area	5	NA	"+NA"	0.040047	NA	0.040047	0.00653172	0.00318114	NA	NA	NA	3.20918	4	0.52345	NA	NA	NA	0.00420049	0.000225007	TRUE	7.06245e-11	NA	NA	NA	NA	-0.000494897	0.00106665	0.674259	NA	NA	NA	0.242438	0.00900009	0.00619859	0.0237763	0.00802659	0.00355045	NA	NA	NA	NA	NA	NA
HGNC:1325	"C4BPA"	Temporal Lobe Volume and Area	6	NA	"+NA"	0.0403731	NA	0.0403731	0.00625501	0.00305136	NA	NA	NA	2.5511	5	0.768781	NA	NA	NA	0.0050394	0.000204649	TRUE	1.15951e-13	NA	NA	NA	NA	0.000638254	0.0029896	0.841384	NA	NA	NA	0.66166	0.00438211	0.00928823	0.0626739	0.00613245	0.00329437	NA	NA	NA	NA	NA	NA
HGNC:3658	"FETUB"	Temporal Lobe Volume and Area	NA	8	"NA+"	0.0412134	NA	NA	NA	NA	0.0412134	0.00409461	0.00200581	NA	NA	NA	12.331	7	0.0901867	NA	NA	NA	NA	0.00704307	0.000499958	TRUE	1.50546e-15	NA	NA	NA	-0.000233804	0.00196116	0.908995	NA	NA	NA	NA	NA	NA	0.289311	0.0043866	0.00377459	0.172428	0.00322826	0.00236599
HGNC:7437	"MTHFS"	Temporal Lobe Volume and Area	13	NA	"+NA"	0.0412495	NA	0.0412495	0.00573055	0.0028077	NA	NA	NA	14.2017	12	0.288017	NA	NA	NA	0.0109227	0.000556592	TRUE	2.38257e-26	NA	NA	NA	NA	-0.00107508	0.00572978	0.854583	NA	NA	NA	0.640518	0.00932514	0.0194208	0.141714	0.00520796	0.00354418	NA	NA	NA	NA	NA	NA
HGNC:3778	"FN1"	Temporal Lobe Volume and Area	1	4	"++"	0.0413873	1.33085e-05	NA	NA	NA	0.0413873	0.00740954	0.00363279	NA	NA	NA	10.5774	3	0.0142452	0.000840232	0.000574604	TRUE	0.511994	0.00349534	0.000446566	TRUE	8.46996e-07	NA	NA	NA	0.000528828	0.00269829	0.862729	NA	NA	NA	NA	NA	NA	0.773022	0.00495193	0.0150241	0.00388189	0.0123829	0.0042883
HGNC:3778	"FN1"	Temporal Lobe Volume and Area	1	4	"++"	0.0413873	1.45764e-05	NA	NA	NA	0.0413873	0.00740954	0.00363279	NA	NA	NA	10.5774	3	0.0142452	0.000840232	0.00056934	TRUE	0.50278	0.00349534	0.000446566	TRUE	8.46996e-07	NA	NA	NA	0.000528828	0.00269829	0.862729	NA	NA	NA	NA	NA	NA	0.773022	0.00495193	0.0150241	0.00388189	0.0123829	0.0042883
HGNC:3778	"FN1"	Temporal Lobe Volume and Area	1	4	"++"	0.0413873	1.33085e-05	NA	NA	NA	0.0413873	0.00740954	0.00363279	NA	NA	NA	10.5774	3	0.0142452	0.000840232	0.000574604	TRUE	0.511994	0.00349534	0.000446566	TRUE	8.46996e-07	NA	NA	NA	0.000528828	0.00269829	0.862729	NA	NA	NA	NA	NA	NA	0.773022	0.00495193	0.0150241	0.00388189	0.0123829	0.0042883
HGNC:483	"ANG"	Temporal Lobe Volume and Area	NA	8	"NA+"	0.0414471	NA	NA	NA	NA	0.0414471	0.00628923	0.00308442	NA	NA	NA	6.16935	7	0.520121	NA	NA	NA	NA	0.00708526	0.000312953	TRUE	7.99033e-18	NA	NA	NA	-0.000897695	0.00166132	0.608412	NA	NA	NA	NA	NA	NA	0.215366	0.00967707	0.00698732	0.0859619	0.00608035	0.00354107
HGNC:1438	"CALCB"	Temporal Lobe Volume and Area	1	3	"++"	0.0415353	0.520264	NA	NA	NA	0.0415353	0.0114096	0.00559801	NA	NA	NA	1.39435	2	0.497989	0.000839899	1.25274e-05	TRUE	0.000883918	0.00263249	0.00016814	TRUE	6.98359e-07	NA	NA	NA	0.000379102	0.00140738	0.832492	NA	NA	NA	NA	NA	NA	0.557379	0.00904765	0.0108455	0.0966163	0.0106377	0.00640252
HGNC:1667	"CD38"	Temporal Lobe Volume and Area	NA	6	"NA+"	0.0419152	NA	NA	NA	NA	0.0419152	0.00706562	0.00347314	NA	NA	NA	2.57569	5	0.765055	NA	NA	NA	NA	0.00531521	0.000203473	TRUE	3.48381e-14	NA	NA	NA	0.000177881	0.00137968	0.903637	NA	NA	NA	NA	NA	NA	0.424876	0.00627225	0.00706606	0.0988598	0.00601555	0.00364489
HGNC:1653	"CD28"	Temporal Lobe Volume and Area	NA	3	"NA+"	0.0420778	NA	NA	NA	NA	0.0420778	0.00937991	0.00461439	NA	NA	NA	0.148064	2	0.928642	NA	NA	NA	NA	0.00270814	0.000129704	TRUE	1.75309e-07	NA	NA	NA	8.08385e-05	0.000990821	0.948175	NA	NA	NA	NA	NA	NA	0.426313	0.00894189	0.00707917	0.0499116	0.00934627	0.00476676
HGNC:11892	"TNF"	Temporal Lobe Volume and Area	NA	2	"NA+"	0.042096	NA	NA	NA	NA	0.042096	0.0179088	0.00881091	NA	NA	NA	7.39618	1	0.00653627	NA	NA	NA	NA	0.00182606	0.000349284	TRUE	0.00206751	NA	NA	NA	NA	NA	NA	NA	NA	NA	NA	NA	NA	NA	NA	NA	NA	NA	NA
HGNC:3515	"EXTL1"	Temporal Lobe Volume and Area	NA	7	"NA-"	0.0422474	NA	NA	NA	NA	0.0422474	-0.00705082	0.00347147	NA	NA	NA	4.38184	6	0.625149	NA	NA	NA	NA	0.00632765	0.000257801	TRUE	3.13548e-16	NA	NA	NA	0.00103354	0.00118145	0.421706	NA	NA	NA	NA	NA	NA	0.133352	-0.012152	0.00678635	0.121545	-0.00584948	0.00377795
HGNC:3225	"EFNA5"	Temporal Lobe Volume and Area	2	NA	"+NA"	0.0425625	NA	0.0425625	0.0138637	0.0068362	NA	NA	NA	0.347091	1	0.555765	NA	NA	NA	0.00168068	0.000135146	TRUE	0.000123114	NA	NA	NA	NA	NA	NA	NA	NA	NA	NA	NA	NA	NA	NA	NA	NA	NA	NA	NA	NA	NA	NA
HGNC:15460	"CACNA2D3"	Temporal Lobe Volume and Area	7	NA	"+NA"	0.0425658	NA	0.0425658	0.00658739	0.00324831	NA	NA	NA	0.668615	6	0.995143	NA	NA	NA	0.00588281	0.00014489	TRUE	2.52292e-17	NA	NA	NA	NA	-0.000638985	0.00162049	0.709604	NA	NA	NA	0.3213	0.00989305	0.00899058	0.041504	0.00751296	0.0036856	NA	NA	NA	NA	NA	NA
HGNC:20821	"COL24A1"	Temporal Lobe Volume and Area	NA	3	"NA-"	0.0432525	NA	NA	NA	NA	0.0432525	-0.0103513	0.00512121	NA	NA	NA	0.196973	2	0.906208	NA	NA	NA	NA	0.00263693	0.000129777	TRUE	2.35504e-07	NA	NA	NA	-0.000700716	0.00311926	0.859324	NA	NA	NA	NA	NA	NA	0.646888	-0.00777684	0.0125525	0.0471939	-0.0110433	0.00556462
HGNC:11186	"SORT1"	Temporal Lobe Volume and Area	NA	2	"NA-"	0.0440606	NA	NA	NA	NA	0.0440606	-0.0103876	0.00515897	NA	NA	NA	4.17227	1	0.0410907	NA	NA	NA	NA	0.00176673	0.00024928	TRUE	0.000699383	NA	NA	NA	NA	NA	NA	NA	NA	NA	NA	NA	NA	NA	NA	NA	NA	NA	NA
HGNC:6344	"KL"	Temporal Lobe Volume and Area	4	NA	"+NA"	0.0443036	NA	0.0443036	0.0102383	0.0050906	NA	NA	NA	1.25278	3	0.740376	NA	NA	NA	0.00336022	0.000160543	TRUE	3.09808e-09	NA	NA	NA	NA	-0.00122331	0.00172131	0.550978	NA	NA	NA	0.255112	0.0169609	0.0107422	0.106903	0.00927124	0.00575043	NA	NA	NA	NA	NA	NA
HGNC:905	"AXL"	Temporal Lobe Volume and Area	NA	3	"NA-"	0.0450858	NA	NA	NA	NA	0.0450858	-0.00973471	0.004858	NA	NA	NA	2.31291	2	0.3146	NA	NA	NA	NA	0.00263592	0.000191774	TRUE	1.23067e-06	NA	NA	NA	0.00130052	0.00213513	0.651714	NA	NA	NA	NA	NA	NA	0.458433	-0.0193107	0.0169404	0.0229105	-0.0112848	0.00496052
HGNC:24254	"ISOC1"	Temporal Lobe Volume and Area	2	NA	"+NA"	0.0455874	NA	0.0455874	0.0116983	0.00585153	NA	NA	NA	0.186988	1	0.665436	NA	NA	NA	0.0016807	0.000126785	TRUE	0.000101241	NA	NA	NA	NA	NA	NA	NA	NA	NA	NA	NA	NA	NA	NA	NA	NA	NA	NA	NA	NA	NA	NA
HGNC:11892	"TNF"	Temporal Lobe Volume and Area	NA	2	"NA+"	0.0459476	NA	NA	NA	NA	0.0459476	0.0182159	0.0091268	NA	NA	NA	7.544	1	0.00602101	NA	NA	NA	NA	0.00179577	0.000349284	TRUE	0.00230766	NA	NA	NA	NA	NA	NA	NA	NA	NA	NA	NA	NA	NA	NA	NA	NA	NA	NA
HGNC:10667	"ENTR1"	Temporal Lobe Volume and Area	NA	3	"NA+"	0.0461789	NA	NA	NA	NA	0.0461789	0.00698614	0.00350401	NA	NA	NA	4.5417	2	0.103224	NA	NA	NA	NA	0.00269708	0.000258076	TRUE	3.94036e-06	NA	NA	NA	-0.000754018	0.00412808	0.884985	NA	NA	NA	NA	NA	NA	0.678006	0.00999817	0.0180524	0.0429292	0.00764015	0.00377404
HGNC:11937	"CD70"	Temporal Lobe Volume and Area	NA	11	"NA-"	0.0470531	NA	NA	NA	NA	0.0470531	-0.00371116	0.00186883	NA	NA	NA	6.29375	10	0.79001	NA	NA	NA	NA	0.00970867	0.000310234	TRUE	1.00133e-25	NA	NA	NA	-1.98979e-05	0.00172583	0.991053	NA	NA	NA	NA	NA	NA	0.438309	-0.00366374	0.0045178	0.0393555	-0.00459953	0.00223229
HGNC:26591	"PRRT3"	Temporal Lobe Volume and Area	NA	3	"NA-"	0.047184	NA	NA	NA	NA	0.047184	-0.00939571	0.0047342	NA	NA	NA	1.75777	2	0.415246	NA	NA	NA	NA	0.00269708	0.000172625	TRUE	6.02092e-07	NA	NA	NA	-0.0074282	0.0115219	0.635444	NA	NA	NA	NA	NA	NA	0.7199	0.0258702	0.0549547	0.0265468	-0.0109259	0.00492575
HGNC:14889	"DNAJB11"	Temporal Lobe Volume and Area	4	NA	"-NA"	0.047336	NA	0.047336	-0.0109741	0.00553332	NA	NA	NA	3.04788	3	0.384302	NA	NA	NA	0.00335981	0.000211557	TRUE	1.33841e-08	NA	NA	NA	NA	0.000138648	0.00211854	0.953773	NA	NA	NA	0.430798	-0.0116087	0.0118572	0.0951272	-0.0102342	0.00613213	NA	NA	NA	NA	NA	NA
HGNC:3353	"ENO2"	Temporal Lobe Volume and Area	2	1	"++"	0.0474728	0.109157	0.0474728	0.012754	0.00643473	NA	NA	NA	1.11444	1	0.291118	NA	NA	NA	0.00167942	0.000152824	TRUE	0.000182402	0.000874683	7.77724e-05	TRUE	0.00722638	NA	NA	NA	NA	NA	NA	NA	NA	NA	NA	NA	NA	NA	NA	NA	NA	NA	NA
HGNC:25648	"MINDY1"	Temporal Lobe Volume and Area	NA	2	"NA-"	0.0481339	NA	NA	NA	NA	0.0481339	-0.0111441	0.00563921	NA	NA	NA	1.25825	1	0.261983	NA	NA	NA	NA	0.00175894	0.000156472	TRUE	0.00014162	NA	NA	NA	NA	NA	NA	NA	NA	NA	NA	NA	NA	NA	NA	NA	NA	NA	NA
HGNC:7872	"NOS1"	Temporal Lobe Volume and Area	NA	3	"NA+"	0.048658	NA	NA	NA	NA	0.048658	0.0132861	0.00673881	NA	NA	NA	0.3167	2	0.853551	NA	NA	NA	NA	0.00270691	0.000127396	TRUE	1.64169e-07	NA	NA	NA	0.000831298	0.00164632	0.70232	NA	NA	NA	NA	NA	NA	0.777551	0.00588087	0.0161396	0.0708268	0.0127876	0.00707834
HGNC:10499	"S100A9"	Temporal Lobe Volume and Area	1	NA	"-NA"	NA	0.0477172	NA	NA	NA	NA	NA	NA	NA	NA	NA	NA	NA	NA	0.000840113	0.000118788	TRUE	0.0180879	NA	NA	NA	NA	NA	NA	NA	NA	NA	NA	NA	NA	NA	NA	NA	NA	NA	NA	NA	NA	NA	NA
HGNC:10627	"CCL3"	Temporal Lobe Volume and Area	1	1	"--"	NA	0.00872028	NA	NA	NA	NA	NA	NA	NA	NA	NA	NA	NA	NA	0.000839899	0.000179223	TRUE	0.0415192	0.000882606	9.64036e-05	TRUE	0.0102149	NA	NA	NA	NA	NA	NA	NA	NA	NA	NA	NA	NA	NA	NA	NA	NA	NA	NA
HGNC:10852	"SHMT2"	Temporal Lobe Volume and Area	1	NA	"-NA"	NA	0.0450643	NA	NA	NA	NA	NA	NA	NA	NA	NA	NA	NA	NA	0.000840161	0.000121706	TRUE	0.0189505	NA	NA	NA	NA	NA	NA	NA	NA	NA	NA	NA	NA	NA	NA	NA	NA	NA	NA	NA	NA	NA	NA
HGNC:1096	"BPNT1"	Temporal Lobe Volume and Area	1	NA	"+NA"	NA	0.0133774	NA	NA	NA	NA	NA	NA	NA	NA	NA	NA	NA	NA	0.000840232	0.000185406	TRUE	0.0445431	NA	NA	NA	NA	NA	NA	NA	NA	NA	NA	NA	NA	NA	NA	NA	NA	NA	NA	NA	NA	NA	NA
HGNC:11076	"NHERF2"	Temporal Lobe Volume and Area	NA	1	"NA-"	NA	0.00451079	NA	NA	NA	NA	NA	NA	NA	NA	NA	NA	NA	NA	NA	NA	NA	NA	0.000878977	0.000244409	TRUE	0.070033	NA	NA	NA	NA	NA	NA	NA	NA	NA	NA	NA	NA	NA	NA	NA	NA	NA	NA
HGNC:11172	"SNX1"	Temporal Lobe Volume and Area	1	NA	"+NA"	NA	0.0293502	NA	NA	NA	NA	NA	NA	NA	NA	NA	NA	NA	NA	0.000840066	0.000143848	TRUE	0.0263709	NA	NA	NA	NA	NA	NA	NA	NA	NA	NA	NA	NA	NA	NA	NA	NA	NA	NA	NA	NA	NA	NA
HGNC:11321	"SSNA1"	Temporal Lobe Volume and Area	NA	1	"NA+"	NA	0.0411997	NA	NA	NA	NA	NA	NA	NA	NA	NA	NA	NA	NA	NA	NA	NA	NA	0.000878977	0.000126298	TRUE	0.0173258	NA	NA	NA	NA	NA	NA	NA	NA	NA	NA	NA	NA	NA	NA	NA	NA	NA	NA
HGNC:11373	"STC1"	Temporal Lobe Volume and Area	NA	1	"NA+"	NA	0.0257366	NA	NA	NA	NA	NA	NA	NA	NA	NA	NA	NA	NA	NA	NA	NA	NA	0.000874683	0.000150716	TRUE	0.0251652	NA	NA	NA	NA	NA	NA	NA	NA	NA	NA	NA	NA	NA	NA	NA	NA	NA	NA
HGNC:11554	"TAGLN2"	Temporal Lobe Volume and Area	1	NA	"+NA"	NA	0.0477532	NA	NA	NA	NA	NA	NA	NA	NA	NA	NA	NA	NA	0.000840493	0.000118749	TRUE	0.0180474	NA	NA	NA	NA	NA	NA	NA	NA	NA	NA	NA	NA	NA	NA	NA	NA	NA	NA	NA	NA	NA	NA
HGNC:11554	"TAGLN2"	Temporal Lobe Volume and Area	1	NA	"+NA"	NA	0.0477532	NA	NA	NA	NA	NA	NA	NA	NA	NA	NA	NA	NA	0.000840279	0.000118749	TRUE	0.0180638	NA	NA	NA	NA	NA	NA	NA	NA	NA	NA	NA	NA	NA	NA	NA	NA	NA	NA	NA	NA	NA	NA
HGNC:11913	"TNFRSF17"	Temporal Lobe Volume and Area	1	1	"++"	NA	0.0464087	NA	NA	NA	NA	NA	NA	NA	NA	NA	NA	NA	NA	0.000839638	8.25758e-05	TRUE	0.00932692	0.000895101	9.25611e-05	TRUE	0.00900359	NA	NA	NA	NA	NA	NA	NA	NA	NA	NA	NA	NA	NA	NA	NA	NA	NA	NA
HGNC:12480	"UBE2F"	Temporal Lobe Volume and Area	1	NA	"-NA"	NA	0.0221474	NA	NA	NA	NA	NA	NA	NA	NA	NA	NA	NA	NA	0.000840541	0.000158611	TRUE	0.0321108	NA	NA	NA	NA	NA	NA	NA	NA	NA	NA	NA	NA	NA	NA	NA	NA	NA	NA	NA	NA	NA	NA
HGNC:12631	"USP8"	Temporal Lobe Volume and Area	1	1	"++"	NA	0.0202734	NA	NA	NA	NA	NA	NA	NA	NA	NA	NA	NA	NA	0.000840232	0.000122203	TRUE	0.0190947	0.000899	0.000101949	TRUE	0.0105799	NA	NA	NA	NA	NA	NA	NA	NA	NA	NA	NA	NA	NA	NA	NA	NA	NA	NA
HGNC:12936	"ZBTB17"	Temporal Lobe Volume and Area	NA	1	"NA-"	NA	0.0472679	NA	NA	NA	NA	NA	NA	NA	NA	NA	NA	NA	NA	NA	NA	NA	NA	0.000899	0.00011927	TRUE	0.0142707	NA	NA	NA	NA	NA	NA	NA	NA	NA	NA	NA	NA	NA	NA	NA	NA	NA	NA
HGNC:1318	"C3"	Temporal Lobe Volume and Area	1	1	"--"	NA	0.0155493	NA	NA	NA	NA	NA	NA	NA	NA	NA	NA	NA	NA	0.000839828	0.000112402	TRUE	0.0162978	0.000921669	0.000127415	TRUE	0.0148403	NA	NA	NA	NA	NA	NA	NA	NA	NA	NA	NA	NA	NA	NA	NA	NA	NA	NA
HGNC:1318	"C3"	Temporal Lobe Volume and Area	1	1	"--"	NA	0.0155493	NA	NA	NA	NA	NA	NA	NA	NA	NA	NA	NA	NA	0.000839828	0.000112402	TRUE	0.0162978	0.000921669	0.000127415	TRUE	0.0148403	NA	NA	NA	NA	NA	NA	NA	NA	NA	NA	NA	NA	NA	NA	NA	NA	NA	NA
HGNC:1368	"CA1"	Temporal Lobe Volume and Area	NA	1	"NA-"	NA	0.0392694	NA	NA	NA	NA	NA	NA	NA	NA	NA	NA	NA	NA	NA	NA	NA	NA	0.000904335	0.000128764	TRUE	0.016241	NA	NA	NA	NA	NA	NA	NA	NA	NA	NA	NA	NA	NA	NA	NA	NA	NA	NA
HGNC:14211	"BLNK"	Temporal Lobe Volume and Area	NA	1	"NA+"	NA	0.0232457	NA	NA	NA	NA	NA	NA	NA	NA	NA	NA	NA	NA	NA	NA	NA	NA	0.00090069	0.000156061	TRUE	0.0243848	NA	NA	NA	NA	NA	NA	NA	NA	NA	NA	NA	NA	NA	NA	NA	NA	NA	NA
HGNC:1472	"CAMP"	Temporal Lobe Volume and Area	1	NA	"+NA"	NA	0.0179326	NA	NA	NA	NA	NA	NA	NA	NA	NA	NA	NA	NA	0.000840517	0.000169777	TRUE	0.0369736	NA	NA	NA	NA	NA	NA	NA	NA	NA	NA	NA	NA	NA	NA	NA	NA	NA	NA	NA	NA	NA	NA
HGNC:1472	"CAMP"	Temporal Lobe Volume and Area	1	NA	"+NA"	NA	0.0179326	NA	NA	NA	NA	NA	NA	NA	NA	NA	NA	NA	NA	0.000840517	0.000169777	TRUE	0.0369736	NA	NA	NA	NA	NA	NA	NA	NA	NA	NA	NA	NA	NA	NA	NA	NA	NA	NA	NA	NA	NA	NA
HGNC:15461	"MANF"	Temporal Lobe Volume and Area	1	1	"++"	NA	0.0496848	NA	NA	NA	NA	NA	NA	NA	NA	NA	NA	NA	NA	0.000840565	9.57586e-05	TRUE	0.0120739	0.000877628	7.55005e-05	TRUE	0.00678512	NA	NA	NA	NA	NA	NA	NA	NA	NA	NA	NA	NA	NA	NA	NA	NA	NA	NA
HGNC:15562	"IL36A"	Temporal Lobe Volume and Area	NA	1	"NA+"	NA	0.0478091	NA	NA	NA	NA	NA	NA	NA	NA	NA	NA	NA	NA	NA	NA	NA	NA	0.00090069	0.000118689	TRUE	0.014039	NA	NA	NA	NA	NA	NA	NA	NA	NA	NA	NA	NA	NA	NA	NA	NA	NA	NA
HGNC:15577	"EPPK1"	Temporal Lobe Volume and Area	NA	1	"NA+"	NA	0.0402413	NA	NA	NA	NA	NA	NA	NA	NA	NA	NA	NA	NA	NA	NA	NA	NA	0.000899028	0.000127507	TRUE	0.0162717	NA	NA	NA	NA	NA	NA	NA	NA	NA	NA	NA	NA	NA	NA	NA	NA	NA	NA
HGNC:15756	"SDCBP2"	Temporal Lobe Volume and Area	1	NA	"+NA"	NA	0.00167694	NA	NA	NA	NA	NA	NA	NA	NA	NA	NA	NA	NA	0.000839805	0.00029917	TRUE	0.126692	NA	NA	NA	NA	NA	NA	NA	NA	NA	NA	NA	NA	NA	NA	NA	NA	NA	NA	NA	NA	NA	NA
HGNC:1639	"CD2"	Temporal Lobe Volume and Area	NA	1	"NA+"	NA	0.00408272	NA	NA	NA	NA	NA	NA	NA	NA	NA	NA	NA	NA	NA	NA	NA	NA	0.00090395	0.000249886	TRUE	0.067181	NA	NA	NA	NA	NA	NA	NA	NA	NA	NA	NA	NA	NA	NA	NA	NA	NA	NA
HGNC:16430	"LACRT"	Temporal Lobe Volume and Area	1	1	"++"	NA	0.03397	NA	NA	NA	NA	NA	NA	NA	NA	NA	NA	NA	NA	0.000839757	0.000153617	TRUE	0.0301693	0.000881114	4.46733e-05	TRUE	0.00296715	NA	NA	NA	NA	NA	NA	NA	NA	NA	NA	NA	NA	NA	NA	NA	NA	NA	NA
HGNC:16469	"ACAP2"	Temporal Lobe Volume and Area	1	NA	"+NA"	NA	0.0443602	NA	NA	NA	NA	NA	NA	NA	NA	NA	NA	NA	NA	0.000843883	0.000122511	TRUE	0.0188938	NA	NA	NA	NA	NA	NA	NA	NA	NA	NA	NA	NA	NA	NA	NA	NA	NA	NA	NA	NA	NA	NA
HGNC:16643	"SLMAP"	Temporal Lobe Volume and Area	1	1	"++"	NA	0.0157314	NA	NA	NA	NA	NA	NA	NA	NA	NA	NA	NA	NA	0.000840208	0.000119533	TRUE	0.0182994	0.000878977	0.000119533	TRUE	0.0155567	NA	NA	NA	NA	NA	NA	NA	NA	NA	NA	NA	NA	NA	NA	NA	NA	NA	NA
HGNC:16804	"WWP2"	Temporal Lobe Volume and Area	NA	1	"NA+"	NA	0.0153887	NA	NA	NA	NA	NA	NA	NA	NA	NA	NA	NA	NA	NA	NA	NA	NA	0.000888438	0.000177918	TRUE	0.0337344	NA	NA	NA	NA	NA	NA	NA	NA	NA	NA	NA	NA	NA	NA	NA	NA	NA	NA
HGNC:16854	"RAPGEF2"	Temporal Lobe Volume and Area	NA	1	"NA+"	NA	0.000273098	NA	NA	NA	NA	NA	NA	NA	NA	NA	NA	NA	NA	NA	NA	NA	NA	0.000891129	0.000401358	TRUE	0.205855	NA	NA	NA	NA	NA	NA	NA	NA	NA	NA	NA	NA	NA	NA	NA	NA	NA	NA
HGNC:17158	"PLD3"	Temporal Lobe Volume and Area	1	NA	"-NA"	NA	0.014774	NA	NA	NA	NA	NA	NA	NA	NA	NA	NA	NA	NA	0.000839994	0.000180095	TRUE	0.0419297	NA	NA	NA	NA	NA	NA	NA	NA	NA	NA	NA	NA	NA	NA	NA	NA	NA	NA	NA	NA	NA	NA
HGNC:17195	"ACRBP"	Temporal Lobe Volume and Area	NA	1	"NA+"	NA	0.0195472	NA	NA	NA	NA	NA	NA	NA	NA	NA	NA	NA	NA	NA	NA	NA	NA	0.000879472	0.000165208	TRUE	0.0298721	NA	NA	NA	NA	NA	NA	NA	NA	NA	NA	NA	NA	NA	NA	NA	NA	NA	NA
HGNC:17293	"PRKD2"	Temporal Lobe Volume and Area	NA	1	"NA+"	NA	0.0361307	NA	NA	NA	NA	NA	NA	NA	NA	NA	NA	NA	NA	NA	NA	NA	NA	0.00090395	0.000133058	TRUE	0.0173689	NA	NA	NA	NA	NA	NA	NA	NA	NA	NA	NA	NA	NA	NA	NA	NA	NA	NA
HGNC:17812	"AMOTL2"	Temporal Lobe Volume and Area	NA	1	"NA+"	NA	0.02828	NA	NA	NA	NA	NA	NA	NA	NA	NA	NA	NA	NA	NA	NA	NA	NA	0.000882763	0.000145786	TRUE	0.0227551	NA	NA	NA	NA	NA	NA	NA	NA	NA	NA	NA	NA	NA	NA	NA	NA	NA	NA
HGNC:18263	"RAB21"	Temporal Lobe Volume and Area	1	NA	"+NA"	NA	0.0401607	NA	NA	NA	NA	NA	NA	NA	NA	NA	NA	NA	NA	0.000840089	0.00012761	TRUE	0.0207865	NA	NA	NA	NA	NA	NA	NA	NA	NA	NA	NA	NA	NA	NA	NA	NA	NA	NA	NA	NA	NA	NA
HGNC:18365	"IFNL3"	Temporal Lobe Volume and Area	1	NA	"+NA"	NA	0.00210328	NA	NA	NA	NA	NA	NA	NA	NA	NA	NA	NA	NA	0.000839923	0.00028656	TRUE	0.115108	NA	NA	NA	NA	NA	NA	NA	NA	NA	NA	NA	NA	NA	NA	NA	NA	NA	NA	NA	NA	NA	NA
HGNC:18379	"SESTD1"	Temporal Lobe Volume and Area	NA	1	"NA-"	NA	0.00939137	NA	NA	NA	NA	NA	NA	NA	NA	NA	NA	NA	NA	NA	NA	NA	NA	0.000902303	0.000204445	TRUE	0.0432201	NA	NA	NA	NA	NA	NA	NA	NA	NA	NA	NA	NA	NA	NA	NA	NA	NA	NA
HGNC:18901	"S100A14"	Temporal Lobe Volume and Area	1	1	"--"	NA	0.0154699	NA	NA	NA	NA	NA	NA	NA	NA	NA	NA	NA	NA	0.000840066	0.000117411	TRUE	0.0176912	0.000876954	0.000122657	TRUE	0.0164958	NA	NA	NA	NA	NA	NA	NA	NA	NA	NA	NA	NA	NA	NA	NA	NA	NA	NA
HGNC:20657	"TSPAN1"	Temporal Lobe Volume and Area	NA	1	"NA+"	NA	0.0322054	NA	NA	NA	NA	NA	NA	NA	NA	NA	NA	NA	NA	NA	NA	NA	NA	0.000899	0.000139016	TRUE	0.0193534	NA	NA	NA	NA	NA	NA	NA	NA	NA	NA	NA	NA	NA	NA	NA	NA	NA	NA
HGNC:23186	"CLINT1"	Temporal Lobe Volume and Area	1	NA	"-NA"	NA	0.00831279	NA	NA	NA	NA	NA	NA	NA	NA	NA	NA	NA	NA	0.000840398	0.000211047	TRUE	0.0587335	NA	NA	NA	NA	NA	NA	NA	NA	NA	NA	NA	NA	NA	NA	NA	NA	NA	NA	NA	NA	NA	NA
HGNC:24859	"YEATS4"	Temporal Lobe Volume and Area	1	NA	"-NA"	NA	0.0375645	NA	NA	NA	NA	NA	NA	NA	NA	NA	NA	NA	NA	0.000840018	0.000131051	TRUE	0.0219078	NA	NA	NA	NA	NA	NA	NA	NA	NA	NA	NA	NA	NA	NA	NA	NA	NA	NA	NA	NA	NA	NA
HGNC:24953	"HEXIM1"	Temporal Lobe Volume and Area	1	1	"++"	NA	0.000750992	NA	NA	NA	NA	NA	NA	NA	NA	NA	NA	NA	NA	0.000839994	0.000153405	TRUE	0.0300551	0.000882606	0.00026854	TRUE	0.0853507	NA	NA	NA	NA	NA	NA	NA	NA	NA	NA	NA	NA	NA	NA	NA	NA	NA	NA
HGNC:26511	"HSPB6"	Temporal Lobe Volume and Area	NA	1	"NA-"	NA	0.0368337	NA	NA	NA	NA	NA	NA	NA	NA	NA	NA	NA	NA	NA	NA	NA	NA	0.00087458	0.000132065	TRUE	0.019272	NA	NA	NA	NA	NA	NA	NA	NA	NA	NA	NA	NA	NA	NA	NA	NA	NA	NA
HGNC:2666	"DAG1"	Temporal Lobe Volume and Area	NA	1	"NA+"	NA	0.0176047	NA	NA	NA	NA	NA	NA	NA	NA	NA	NA	NA	NA	NA	NA	NA	NA	0.000877628	0.000170759	TRUE	0.0322579	NA	NA	NA	NA	NA	NA	NA	NA	NA	NA	NA	NA	NA	NA	NA	NA	NA	NA
HGNC:28591	"HEXIM2"	Temporal Lobe Volume and Area	1	NA	"+NA"	NA	0.022341	NA	NA	NA	NA	NA	NA	NA	NA	NA	NA	NA	NA	0.000839994	0.000158152	TRUE	0.0319917	NA	NA	NA	NA	NA	NA	NA	NA	NA	NA	NA	NA	NA	NA	NA	NA	NA	NA	NA	NA	NA	NA
HGNC:2910	"DLL4"	Temporal Lobe Volume and Area	1	NA	"-NA"	NA	0.0132431	NA	NA	NA	NA	NA	NA	NA	NA	NA	NA	NA	NA	0.000840018	0.000185947	TRUE	0.0448568	NA	NA	NA	NA	NA	NA	NA	NA	NA	NA	NA	NA	NA	NA	NA	NA	NA	NA	NA	NA	NA	NA
HGNC:2932	"DMP1"	Temporal Lobe Volume and Area	NA	1	"NA-"	NA	0.0177918	NA	NA	NA	NA	NA	NA	NA	NA	NA	NA	NA	NA	NA	NA	NA	NA	0.000899028	0.000170198	TRUE	0.0294542	NA	NA	NA	NA	NA	NA	NA	NA	NA	NA	NA	NA	NA	NA	NA	NA	NA	NA
HGNC:29865	"CHMP3"	Temporal Lobe Volume and Area	1	NA	"+NA"	NA	0.0328808	NA	NA	NA	NA	NA	NA	NA	NA	NA	NA	NA	NA	0.000840707	0.000137939	TRUE	0.0241796	NA	NA	NA	NA	NA	NA	NA	NA	NA	NA	NA	NA	NA	NA	NA	NA	NA	NA	NA	NA	NA	NA
HGNC:32363	"CHAC2"	Temporal Lobe Volume and Area	NA	1	"NA+"	NA	0.0409271	NA	NA	NA	NA	NA	NA	NA	NA	NA	NA	NA	NA	NA	NA	NA	NA	0.000902715	0.000126639	TRUE	0.0158158	NA	NA	NA	NA	NA	NA	NA	NA	NA	NA	NA	NA	NA	NA	NA	NA	NA	NA
HGNC:328	"AGR2"	Temporal Lobe Volume and Area	NA	1	"NA+"	NA	0.0251233	NA	NA	NA	NA	NA	NA	NA	NA	NA	NA	NA	NA	NA	NA	NA	NA	0.000907511	0.00015198	TRUE	0.0224663	NA	NA	NA	NA	NA	NA	NA	NA	NA	NA	NA	NA	NA	NA	NA	NA	NA	NA
HGNC:3298	"EIF4G3"	Temporal Lobe Volume and Area	NA	1	"NA+"	NA	0.0147442	NA	NA	NA	NA	NA	NA	NA	NA	NA	NA	NA	NA	NA	NA	NA	NA	0.000876954	0.000180203	TRUE	0.0362566	NA	NA	NA	NA	NA	NA	NA	NA	NA	NA	NA	NA	NA	NA	NA	NA	NA	NA
HGNC:3415	"EPO"	Temporal Lobe Volume and Area	1	1	"--"	NA	0.0168572	NA	NA	NA	NA	NA	NA	NA	NA	NA	NA	NA	NA	0.000839947	9.40101e-05	TRUE	0.0117103	0.000882606	0.000141584	TRUE	0.0214536	NA	NA	NA	NA	NA	NA	NA	NA	NA	NA	NA	NA	NA	NA	NA	NA	NA	NA
HGNC:3696	"FGL2"	Temporal Lobe Volume and Area	1	NA	"+NA"	NA	0.0126581	NA	NA	NA	NA	NA	NA	NA	NA	NA	NA	NA	NA	0.000840327	0.000188367	TRUE	0.046048	NA	NA	NA	NA	NA	NA	NA	NA	NA	NA	NA	NA	NA	NA	NA	NA	NA	NA	NA	NA	NA	NA
HGNC:3750	"FLII"	Temporal Lobe Volume and Area	1	NA	"+NA"	NA	0.007641	NA	NA	NA	NA	NA	NA	NA	NA	NA	NA	NA	NA	0.000840398	0.000215622	TRUE	0.0615225	NA	NA	NA	NA	NA	NA	NA	NA	NA	NA	NA	NA	NA	NA	NA	NA	NA	NA	NA	NA	NA	NA
HGNC:4175	"GATM"	Temporal Lobe Volume and Area	1	NA	"+NA"	NA	0.0366387	NA	NA	NA	NA	NA	NA	NA	NA	NA	NA	NA	NA	0.000839852	0.00013234	TRUE	0.0223505	NA	NA	NA	NA	NA	NA	NA	NA	NA	NA	NA	NA	NA	NA	NA	NA	NA	NA	NA	NA	NA	NA
HGNC:4245	"GFRA3"	Temporal Lobe Volume and Area	NA	1	"NA+"	NA	0.0213864	NA	NA	NA	NA	NA	NA	NA	NA	NA	NA	NA	NA	NA	NA	NA	NA	0.000891717	0.000160453	TRUE	0.0267703	NA	NA	NA	NA	NA	NA	NA	NA	NA	NA	NA	NA	NA	NA	NA	NA	NA	NA
HGNC:4270	"GIP"	Temporal Lobe Volume and Area	NA	1	"NA+"	NA	0.0284226	NA	NA	NA	NA	NA	NA	NA	NA	NA	NA	NA	NA	NA	NA	NA	NA	0.000899028	0.000145522	TRUE	0.0212429	NA	NA	NA	NA	NA	NA	NA	NA	NA	NA	NA	NA	NA	NA	NA	NA	NA	NA
HGNC:434	"ALOX15B"	Temporal Lobe Volume and Area	1	NA	"+NA"	NA	0.0132382	NA	NA	NA	NA	NA	NA	NA	NA	NA	NA	NA	NA	0.000839994	0.000185966	TRUE	0.0448712	NA	NA	NA	NA	NA	NA	NA	NA	NA	NA	NA	NA	NA	NA	NA	NA	NA	NA	NA	NA	NA	NA
HGNC:4440	"GP1BB"	Temporal Lobe Volume and Area	NA	1	"NA+"	NA	0.0217927	NA	NA	NA	NA	NA	NA	NA	NA	NA	NA	NA	NA	NA	NA	NA	NA	0.00090395	0.000159462	TRUE	0.0251838	NA	NA	NA	NA	NA	NA	NA	NA	NA	NA	NA	NA	NA	NA	NA	NA	NA	NA
HGNC:490	"ANGPTL2"	Temporal Lobe Volume and Area	NA	1	"NA-"	NA	0.00550456	NA	NA	NA	NA	NA	NA	NA	NA	NA	NA	NA	NA	NA	NA	NA	NA	0.000880958	0.000233497	TRUE	0.0628008	NA	NA	NA	NA	NA	NA	NA	NA	NA	NA	NA	NA	NA	NA	NA	NA	NA	NA
HGNC:4912	"HINT1"	Temporal Lobe Volume and Area	1	NA	"+NA"	NA	0.0127084	NA	NA	NA	NA	NA	NA	NA	NA	NA	NA	NA	NA	0.000840303	0.000188156	TRUE	0.0459427	NA	NA	NA	NA	NA	NA	NA	NA	NA	NA	NA	NA	NA	NA	NA	NA	NA	NA	NA	NA	NA	NA
HGNC:5474	"IGFBP5"	Temporal Lobe Volume and Area	1	NA	"-NA"	NA	0.00116243	NA	NA	NA	NA	NA	NA	NA	NA	NA	NA	NA	NA	0.000839876	0.000319645	TRUE	0.146687	NA	NA	NA	NA	NA	NA	NA	NA	NA	NA	NA	NA	NA	NA	NA	NA	NA	NA	NA	NA	NA	NA
HGNC:5962	"IL10"	Temporal Lobe Volume and Area	NA	1	"NA-"	NA	0.0148398	NA	NA	NA	NA	NA	NA	NA	NA	NA	NA	NA	NA	NA	NA	NA	NA	0.000897887	0.000179859	TRUE	0.0332828	NA	NA	NA	NA	NA	NA	NA	NA	NA	NA	NA	NA	NA	NA	NA	NA	NA	NA
HGNC:6004	"IL20RB"	Temporal Lobe Volume and Area	NA	1	"NA+"	NA	0.00033612	NA	NA	NA	NA	NA	NA	NA	NA	NA	NA	NA	NA	NA	NA	NA	NA	0.00090069	0.000389576	TRUE	0.186743	NA	NA	NA	NA	NA	NA	NA	NA	NA	NA	NA	NA	NA	NA	NA	NA	NA	NA
HGNC:601	"APOA2"	Temporal Lobe Volume and Area	NA	1	"NA-"	NA	0.039226	NA	NA	NA	NA	NA	NA	NA	NA	NA	NA	NA	NA	NA	NA	NA	NA	0.000874091	0.000128822	TRUE	0.0183809	NA	NA	NA	NA	NA	NA	NA	NA	NA	NA	NA	NA	NA	NA	NA	NA	NA	NA
HGNC:6079	"INPP5D"	Temporal Lobe Volume and Area	NA	1	"NA+"	NA	0.0407988	NA	NA	NA	NA	NA	NA	NA	NA	NA	NA	NA	NA	NA	NA	NA	NA	0.000899028	0.0001268	TRUE	0.0160932	NA	NA	NA	NA	NA	NA	NA	NA	NA	NA	NA	NA	NA	NA	NA	NA	NA	NA
HGNC:6111	"IQGAP2"	Temporal Lobe Volume and Area	NA	1	"NA+"	NA	0.00320309	NA	NA	NA	NA	NA	NA	NA	NA	NA	NA	NA	NA	NA	NA	NA	NA	0.000885869	0.000263258	TRUE	0.0806633	NA	NA	NA	NA	NA	NA	NA	NA	NA	NA	NA	NA	NA	NA	NA	NA	NA	NA
HGNC:6118	"IRF3"	Temporal Lobe Volume and Area	1	NA	"-NA"	NA	0.000931869	NA	NA	NA	NA	NA	NA	NA	NA	NA	NA	NA	NA	0.000839805	0.000332038	TRUE	0.159626	NA	NA	NA	NA	NA	NA	NA	NA	NA	NA	NA	NA	NA	NA	NA	NA	NA	NA	NA	NA	NA	NA
HGNC:6525	"LCN1"	Temporal Lobe Volume and Area	1	NA	"+NA"	NA	0.0384668	NA	NA	NA	NA	NA	NA	NA	NA	NA	NA	NA	NA	0.000841707	0.000129827	TRUE	0.0213547	NA	NA	NA	NA	NA	NA	NA	NA	NA	NA	NA	NA	NA	NA	NA	NA	NA	NA	NA	NA	NA	NA
HGNC:669	"RHOC"	Temporal Lobe Volume and Area	1	1	"++"	NA	0.000691211	NA	NA	NA	NA	NA	NA	NA	NA	NA	NA	NA	NA	0.000840517	0.000206523	TRUE	0.0560248	0.000894589	0.000218952	TRUE	0.0517516	NA	NA	NA	NA	NA	NA	NA	NA	NA	NA	NA	NA	NA	NA	NA	NA	NA	NA
HGNC:6691	"LRCH4"	Temporal Lobe Volume and Area	NA	1	"NA+"	NA	0.0101931	NA	NA	NA	NA	NA	NA	NA	NA	NA	NA	NA	NA	NA	NA	NA	NA	0.00090395	0.00020002	TRUE	0.0409396	NA	NA	NA	NA	NA	NA	NA	NA	NA	NA	NA	NA	NA	NA	NA	NA	NA	NA
HGNC:6838	"MAP1LC3A"	Temporal Lobe Volume and Area	1	NA	"+NA"	NA	2.3308e-05	NA	NA	NA	NA	NA	NA	NA	NA	NA	NA	NA	NA	0.000839971	0.000542255	TRUE	0.456465	NA	NA	NA	NA	NA	NA	NA	NA	NA	NA	NA	NA	NA	NA	NA	NA	NA	NA	NA	NA	NA	NA
HGNC:7857	"NMT1"	Temporal Lobe Volume and Area	1	NA	"+NA"	NA	0.0391429	NA	NA	NA	NA	NA	NA	NA	NA	NA	NA	NA	NA	0.000839923	0.000128931	TRUE	0.021225	NA	NA	NA	NA	NA	NA	NA	NA	NA	NA	NA	NA	NA	NA	NA	NA	NA	NA	NA	NA	NA	NA
HGNC:8016	"NSF"	Temporal Lobe Volume and Area	1	NA	"-NA"	NA	0.000614887	NA	NA	NA	NA	NA	NA	NA	NA	NA	NA	NA	NA	0.000840113	0.00035543	TRUE	0.185355	NA	NA	NA	NA	NA	NA	NA	NA	NA	NA	NA	NA	NA	NA	NA	NA	NA	NA	NA	NA	NA	NA
HGNC:8134	"OMD"	Temporal Lobe Volume and Area	1	1	"++"	NA	0.0141011	NA	NA	NA	NA	NA	NA	NA	NA	NA	NA	NA	NA	0.000840137	4.13286e-07	TRUE	0.000212386	0.000877628	0.000285422	TRUE	0.0996771	NA	NA	NA	NA	NA	NA	NA	NA	NA	NA	NA	NA	NA	NA	NA	NA	NA	NA
HGNC:8829	"PELO"	Temporal Lobe Volume and Area	1	NA	"+NA"	NA	0.00412353	NA	NA	NA	NA	NA	NA	NA	NA	NA	NA	NA	NA	0.000840303	0.000249341	TRUE	0.0845313	NA	NA	NA	NA	NA	NA	NA	NA	NA	NA	NA	NA	NA	NA	NA	NA	NA	NA	NA	NA	NA	NA
HGNC:89	"ACADM"	Temporal Lobe Volume and Area	1	1	"++"	NA	0.0186129	NA	NA	NA	NA	NA	NA	NA	NA	NA	NA	NA	NA	0.000840208	0.000114894	TRUE	0.0169634	0.000891129	0.000114197	TRUE	0.0135477	NA	NA	NA	NA	NA	NA	NA	NA	NA	NA	NA	NA	NA	NA	NA	NA	NA	NA
HGNC:9030	"PLA2G1B"	Temporal Lobe Volume and Area	NA	1	"NA+"	NA	0.0107829	NA	NA	NA	NA	NA	NA	NA	NA	NA	NA	NA	NA	NA	NA	NA	NA	0.000873038	0.000196986	TRUE	0.0445738	NA	NA	NA	NA	NA	NA	NA	NA	NA	NA	NA	NA	NA	NA	NA	NA	NA	NA
HGNC:9273	"PPL"	Temporal Lobe Volume and Area	NA	1	"NA+"	NA	0.0196009	NA	NA	NA	NA	NA	NA	NA	NA	NA	NA	NA	NA	NA	NA	NA	NA	0.00090069	0.000165062	TRUE	0.027427	NA	NA	NA	NA	NA	NA	NA	NA	NA	NA	NA	NA	NA	NA	NA	NA	NA	NA
HGNC:9354	"PRDX3"	Temporal Lobe Volume and Area	NA	1	"NA+"	NA	0.018879	NA	NA	NA	NA	NA	NA	NA	NA	NA	NA	NA	NA	NA	NA	NA	NA	0.000897887	0.00016705	TRUE	0.0284389	NA	NA	NA	NA	NA	NA	NA	NA	NA	NA	NA	NA	NA	NA	NA	NA	NA	NA
HGNC:9457	"PLPBP"	Temporal Lobe Volume and Area	NA	1	"NA+"	NA	0.0471516	NA	NA	NA	NA	NA	NA	NA	NA	NA	NA	NA	NA	NA	NA	NA	NA	0.000881663	0.000119395	TRUE	0.0153508	NA	NA	NA	NA	NA	NA	NA	NA	NA	NA	NA	NA	NA	NA	NA	NA	NA	NA
HGNC:9491	"PRSS8"	Temporal Lobe Volume and Area	1	1	"--"	NA	0.00635663	NA	NA	NA	NA	NA	NA	NA	NA	NA	NA	NA	NA	0.000839947	0.000134849	TRUE	0.0231877	0.000886027	0.000158184	TRUE	0.0265783	NA	NA	NA	NA	NA	NA	NA	NA	NA	NA	NA	NA	NA	NA	NA	NA	NA	NA
HGNC:9621	"TWF2"	Temporal Lobe Volume and Area	NA	1	"NA-"	NA	0.000148791	NA	NA	NA	NA	NA	NA	NA	NA	NA	NA	NA	NA	NA	NA	NA	NA	0.000875662	0.000435922	TRUE	0.259506	NA	NA	NA	NA	NA	NA	NA	NA	NA	NA	NA	NA	NA	NA	NA	NA	NA	NA
HGNC:977	"BCAT2"	Temporal Lobe Volume and Area	1	NA	"-NA"	NA	0.0335927	NA	NA	NA	NA	NA	NA	NA	NA	NA	NA	NA	NA	0.000839733	0.000136828	TRUE	0.0238904	NA	NA	NA	NA	NA	NA	NA	NA	NA	NA	NA	NA	NA	NA	NA	NA	NA	NA	NA	NA	NA	NA
HGNC:9859	"RAP1GDS1"	Temporal Lobe Volume and Area	1	NA	"+NA"	NA	0.0263607	NA	NA	NA	NA	NA	NA	NA	NA	NA	NA	NA	NA	0.000840684	0.000149462	TRUE	0.0284213	NA	NA	NA	NA	NA	NA	NA	NA	NA	NA	NA	NA	NA	NA	NA	NA	NA	NA	NA	NA	NA	NA
HGNC:26639	"XXYLT1"	Supraventricular OD	2	NA	"+NA"	2.63194e-08	NA	2.63194e-08	0.040064	0.00720017	NA	NA	NA	4.43759	1	0.0351559	NA	NA	NA	0.00168669	0.00107222	TRUE	0.276582	NA	NA	NA	NA	NA	NA	NA	NA	NA	NA	NA	NA	NA	NA	NA	NA	NA	NA	NA	NA	NA	NA
HGNC:32404	"LRRC37A2"	Supraventricular OD	NA	8	"NA-"	2.83745e-08	NA	NA	NA	NA	2.83745e-08	-0.0116479	0.00209828	NA	NA	NA	8.7779	7	0.268998	NA	NA	NA	NA	0.00703182	0.00119961	TRUE	1.73097e-10	NA	NA	NA	-0.00154484	0.00172119	0.404004	NA	NA	NA	NA	NA	NA	0.0750235	-0.00870943	0.00404939	4.87705e-07	-0.0127075	0.00252579
HGNC:30844	"SEZ6L2"	Supraventricular OD	NA	4	"NA-"	8.00303e-08	NA	NA	NA	NA	8.00303e-08	-0.0414171	0.00771691	NA	NA	NA	2.38972	3	0.495552	NA	NA	NA	NA	0.00354347	0.000945163	TRUE	0.000199406	NA	NA	NA	0.000308937	0.00398084	0.945207	NA	NA	NA	NA	NA	NA	0.164744	-0.0428191	0.0199322	4.22714e-07	-0.0444655	0.00879036
HGNC:470	"AMPD3"	Supraventricular OD	NA	7	"NA-"	8.8133e-06	NA	NA	NA	NA	8.8133e-06	-0.0239283	0.00538392	NA	NA	NA	7.15752	6	0.306525	NA	NA	NA	NA	0.00614249	0.000815466	TRUE	1.05109e-10	NA	NA	NA	-0.00483786	0.00281105	0.145872	NA	NA	NA	NA	NA	NA	0.0916954	-0.0153138	0.00735131	0.0002563	-0.0225657	0.00617243
HGNC:1318	"C3"	Supraventricular OD	3	1	"--"	1.94467e-05	0.333356	1.94467e-05	-0.0608959	0.0142575	NA	NA	NA	0.483866	2	0.785109	NA	NA	NA	0.00251941	0.000567425	TRUE	0.000559043	0.000921669	2.83599e-05	TRUE	0.00138563	-0.00323711	0.00484152	0.624808	NA	NA	NA	0.501198	-0.03756	0.0377017	9.03443e-05	-0.0635319	0.0162271	NA	NA	NA	NA	NA	NA
HGNC:3236	"EGFR"	Supraventricular OD	3	3	"++"	1.98422e-05	NA	0.00250014	0.0358966	0.0118732	0.000547265	0.0311672	0.009017	1.04501	2	0.593034	2.25691	2	0.323532	0.00252186	0.000308654	TRUE	1.95324e-05	0.0026142	0.000430432	TRUE	8.16583e-05	0.000405986	0.00515575	0.949973	0.00273325	0.0073648	0.773765	0.678458	0.0315112	0.0569913	0.0124788	0.0331073	0.0132519	0.846608	0.0126507	0.0514839	0.00122301	0.0313069	0.00968218
HGNC:10776	"SFRP1"	Supraventricular OD	NA	4	"NA+"	1.99227e-05	NA	NA	NA	NA	1.99227e-05	0.0231101	0.0054176	NA	NA	NA	8.07156	3	0.0445557	NA	NA	NA	NA	0.00356762	0.000795813	TRUE	4.78093e-05	NA	NA	NA	0.00397994	0.0037017	0.394786	NA	NA	NA	NA	NA	NA	0.700511	0.00750405	0.0169042	0.0663771	0.0146896	0.00800146
HGNC:11524	"TACC3"	Supraventricular OD	NA	3	"NA+"	2.19777e-05	NA	NA	NA	NA	2.19777e-05	0.0305432	0.00719714	NA	NA	NA	3.47108	2	0.176305	NA	NA	NA	NA	0.00265761	0.000650831	TRUE	0.000769949	NA	NA	NA	-0.00422816	0.00241336	0.330188	NA	NA	NA	NA	NA	NA	0.176646	0.0548181	0.0156134	3.73707e-05	0.0313946	0.00761421
HGNC:2334	"CR1"	Supraventricular OD	8	5	"--"	4.92638e-05	NA	0.00225446	-0.0132186	0.00432761	0.00161593	-0.0133204	0.00422466	6.5521	7	0.476953	0.906572	4	0.923616	0.00671908	0.000481275	TRUE	3.63183e-15	0.00438801	0.000328731	TRUE	4.63106e-10	-0.00117006	0.00263728	0.672839	-0.00271768	0.00317433	0.454856	0.451987	-0.00878944	0.0109301	0.00824356	-0.0139211	0.00526931	0.647288	-0.00523941	0.0103412	0.00113195	-0.0161697	0.00496689
HGNC:18643	"SUGP1"	Supraventricular OD	NA	3	"NA-"	0.000149656	NA	NA	NA	NA	0.000149656	-0.025659	0.00676724	NA	NA	NA	3.50353	2	0.173467	NA	NA	NA	NA	0.00263693	0.000541797	TRUE	0.000280363	NA	NA	NA	-0.00340723	0.00191782	0.326375	NA	NA	NA	NA	NA	NA	0.441798	-0.0122057	0.0101556	0.000616394	-0.0240598	0.0070262
HGNC:352	"AIF1"	Supraventricular OD	3	3	"++"	0.000173131	NA	0.00274418	0.0328957	0.0109834	0.00518852	0.033148	0.0118594	0.503437	2	0.777464	0.998136	2	0.607096	0.00251472	0.000287072	TRUE	1.38932e-05	0.00270814	0.00026698	TRUE	4.47097e-06	0.00360166	0.00511025	0.609157	0.00374746	0.00721425	0.695003	0.877206	0.00738726	0.0378228	0.00388231	0.0341568	0.0118289	0.992432	0.000754602	0.0634783	0.00966887	0.033354	0.0128907
HGNC:16448	"ASRGL1"	Supraventricular OD	4	3	"--"	0.000232268	NA	0.00771088	-0.0206515	0.00775067	0.00254431	-0.0182177	0.00603631	0.543284	3	0.909284	0.0353655	2	0.982473	0.0033601	0.000231592	TRUE	2.22758e-08	0.00269708	0.000277079	TRUE	5.62967e-06	0.00446337	0.00612059	0.541693	-0.000269382	0.00233959	0.927021	0.306332	-0.0429352	0.0315251	0.00637506	-0.0219493	0.00804642	0.401891	-0.0169697	0.0124064	0.00426139	-0.0180801	0.00632584
HGNC:18505	"RNF43"	Supraventricular OD	NA	2	"NA+"	0.000232579	NA	NA	NA	NA	0.000232579	0.0494743	0.0134415	NA	NA	NA	0.0364389	1	0.848612	NA	NA	NA	NA	0.00178226	0.000411616	TRUE	0.0047043	NA	NA	NA	NA	NA	NA	NA	NA	NA	NA	NA	NA	NA	NA	NA	NA	NA	NA
HGNC:8077	"NXPH3"	Supraventricular OD	NA	7	"NA+"	0.000243942	NA	NA	NA	NA	0.000243942	0.0128497	0.00350266	NA	NA	NA	12.3615	6	0.0543742	NA	NA	NA	NA	0.00630483	0.0007824	TRUE	3.45316e-11	NA	NA	NA	0.0070167	0.00250281	0.0378356	NA	NA	NA	NA	NA	NA	0.452962	0.00386223	0.00474821	0.0272208	0.00934682	0.00423251
HGNC:3723	"FKBP7"	Supraventricular OD	4	1	"++"	0.000330312	0.00369483	0.000330312	0.0226183	0.00629985	NA	NA	NA	1.06571	3	0.785358	NA	NA	NA	0.00335988	0.000422886	TRUE	9.85644e-07	0.000903978	0.000255382	TRUE	0.070557	0.000628343	0.00191038	0.773471	NA	NA	NA	0.204251	0.0197932	0.010652	0.00117282	0.0214894	0.00662149	NA	NA	NA	NA	NA	NA
HGNC:27780	"HCG22"	Supraventricular OD	NA	7	"NA-"	0.000436498	NA	NA	NA	NA	0.000436498	-0.0154685	0.00439824	NA	NA	NA	12.044	6	0.0609937	NA	NA	NA	NA	0.00632765	0.000739735	TRUE	1.60937e-11	NA	NA	NA	-0.006815	0.00335877	0.0982339	NA	NA	NA	NA	NA	NA	0.52895	0.00877107	0.012972	0.0142767	-0.0133574	0.00545151
HGNC:11141	"SNCG"	Supraventricular OD	NA	11	"NA-"	0.000437966	NA	NA	NA	NA	0.000437966	-0.0114196	0.00324781	NA	NA	NA	12.5288	10	0.25122	NA	NA	NA	NA	0.00977281	0.000754294	TRUE	2.43986e-20	NA	NA	NA	-0.00390779	0.00501664	0.455992	NA	NA	NA	NA	NA	NA	0.980388	0.00039462	0.0156135	0.00705919	-0.0115357	0.00428193
HGNC:6877	"MAPK3"	Supraventricular OD	4	NA	"+NA"	0.000441003	NA	0.000441003	0.0229674	0.0065355	NA	NA	NA	9.29625	3	0.0256007	NA	NA	NA	0.00335941	0.000655877	TRUE	2.29071e-05	NA	NA	NA	NA	-0.00411574	0.00771346	0.646993	NA	NA	NA	0.382994	0.0418256	0.0377216	0.000167822	0.0248768	0.00661072	NA	NA	NA	NA	NA	NA
HGNC:4795	"H6PD"	Supraventricular OD	7	NA	"-NA"	0.000518925	NA	0.000518925	-0.0140065	0.00403552	NA	NA	NA	9.91242	6	0.128389	NA	NA	NA	0.00587635	0.000665334	TRUE	2.64316e-11	NA	NA	NA	NA	0.0010456	0.00272736	0.717201	NA	NA	NA	0.216978	-0.0185663	0.0131465	0.0106078	-0.0146266	0.0057239	NA	NA	NA	NA	NA	NA
HGNC:1564	"KYAT1"	Supraventricular OD	NA	2	"NA-"	0.000576831	NA	NA	NA	NA	0.000576831	-0.0329014	0.00955804	NA	NA	NA	2.1982	1	0.138172	NA	NA	NA	NA	0.00176684	0.000425638	TRUE	0.00569542	NA	NA	NA	NA	NA	NA	NA	NA	NA	NA	NA	NA	NA	NA	NA	NA	NA	NA
HGNC:20588	"PCYOX1"	Supraventricular OD	5	NA	"+NA"	0.000578073	NA	0.000578073	0.0155388	0.00451485	NA	NA	NA	1.61584	4	0.805943	NA	NA	NA	0.00420045	0.000407897	TRUE	5.21334e-09	NA	NA	NA	NA	-0.00133663	0.00339376	0.720017	NA	NA	NA	0.213236	0.0202889	0.0128783	0.000817561	0.016669	0.00498062	NA	NA	NA	NA	NA	NA
HGNC:243	"ADD1"	Supraventricular OD	NA	2	"NA-"	0.000599109	NA	NA	NA	NA	0.000599109	-0.0381419	0.0111136	NA	NA	NA	5.09574	1	0.0239846	NA	NA	NA	NA	0.0017902	0.00051132	TRUE	0.0111961	NA	NA	NA	NA	NA	NA	NA	NA	NA	NA	NA	NA	NA	NA	NA	NA	NA	NA
HGNC:11460	"SUOX"	Supraventricular OD	NA	2	"NA-"	0.00110258	NA	NA	NA	NA	0.00110258	-0.0691081	0.0211796	NA	NA	NA	0.551907	1	0.457539	NA	NA	NA	NA	0.00175391	0.000339353	TRUE	0.00240023	NA	NA	NA	NA	NA	NA	NA	NA	NA	NA	NA	NA	NA	NA	NA	NA	NA	NA
HGNC:10736	"SEMA5A"	Supraventricular OD	9	NA	"+NA"	0.00112851	NA	0.00112851	0.00561591	0.0017246	NA	NA	NA	10.1905	8	0.251911	NA	NA	NA	0.0075594	0.000630129	TRUE	5.15053e-16	NA	NA	NA	NA	0.000554723	0.00429584	0.900887	NA	NA	NA	0.251935	0.00515525	0.00412868	0.00592234	0.00506366	0.00183996	NA	NA	NA	NA	NA	NA
HGNC:8824	"SERPINF1"	Supraventricular OD	5	5	"++"	0.00125783	NA	0.0242011	0.0126223	0.00560013	0.00520843	0.0165026	0.00590676	1.32644	4	0.856874	6.33131	4	0.175735	0.00420111	0.000194147	TRUE	2.75535e-11	0.00443516	0.000428398	TRUE	3.0371e-09	0.000362714	0.00206718	0.871891	0.0044868	0.00537494	0.465106	0.394673	0.0109511	0.0110487	0.0464373	0.0116869	0.00586869	0.938546	-0.00196187	0.0234312	0.0461602	0.0121349	0.00608592
HGNC:7632	"NAGLU"	Supraventricular OD	10	NA	"-NA"	0.00126705	NA	0.00126705	-0.0100726	0.00312488	NA	NA	NA	6.55373	9	0.683472	NA	NA	NA	0.00839636	0.000513437	TRUE	1.49219e-19	NA	NA	NA	NA	0.00647397	0.00418027	0.160046	NA	NA	NA	0.0153137	-0.017376	0.00565723	0.000904413	-0.0130498	0.0039322	NA	NA	NA	NA	NA	NA
HGNC:2339	"CRABP2"	Supraventricular OD	4	NA	"-NA"	0.00139459	NA	0.00139459	-0.0174664	0.00546546	NA	NA	NA	0.971484	3	0.808152	NA	NA	NA	0.00336119	0.000338909	TRUE	2.25365e-07	NA	NA	NA	NA	-0.00033347	0.00160576	0.854712	NA	NA	NA	0.222612	-0.0159488	0.00912519	0.00111537	-0.0176693	0.00542057	NA	NA	NA	NA	NA	NA
HGNC:18177	"GIPC2"	Supraventricular OD	NA	4	"NA-"	0.00142331	NA	NA	NA	NA	0.00142331	-0.0195984	0.00614394	NA	NA	NA	5.00253	3	0.171612	NA	NA	NA	NA	0.00350999	0.000459911	TRUE	9.84729e-07	NA	NA	NA	0.00570259	0.00384829	0.276576	NA	NA	NA	NA	NA	NA	0.125306	-0.0416306	0.0163114	0.00166082	-0.0210056	0.00667902
HGNC:14604	"AMN"	Supraventricular OD	NA	7	"NA-"	0.00163515	NA	NA	NA	NA	0.00163515	-0.0123306	0.00391502	NA	NA	NA	6.36235	6	0.383846	NA	NA	NA	NA	0.00628521	0.000493409	TRUE	1.9006e-13	NA	NA	NA	-0.00255292	0.00209677	0.277716	NA	NA	NA	NA	NA	NA	0.869521	-0.00165955	0.00959903	0.00232056	-0.0136775	0.00449061
HGNC:3690	"FGFR3"	Supraventricular OD	5	NA	"-NA"	0.00217269	NA	0.00217269	-0.0241098	0.00786475	NA	NA	NA	2.57867	4	0.630606	NA	NA	NA	0.00421042	0.000362893	TRUE	2.01318e-09	NA	NA	NA	NA	0.00561838	0.00537881	0.372992	NA	NA	NA	0.182967	-0.0586717	0.03401	0.00180508	-0.0282295	0.0090463	NA	NA	NA	NA	NA	NA
HGNC:3357	"ENPP2"	Supraventricular OD	3	5	"--"	0.00245478	NA	0.0332261	-0.0197855	0.00929183	0.00800232	-0.0155795	0.00587469	0.5315	2	0.766631	5.20417	4	0.266982	0.00252034	0.000153504	TRUE	7.59261e-07	0.004357	0.000370805	TRUE	1.3133e-09	0.00337393	0.0108797	0.808563	0.00752273	0.0140539	0.629595	0.657259	-0.040746	0.0682257	0.0255112	-0.02059	0.00921841	0.474515	-0.044557	0.054638	0.00145591	-0.019336	0.00607413
HGNC:19098	"RBPMS2"	Supraventricular OD	NA	2	"NA+"	0.00246258	NA	NA	NA	NA	0.00246258	0.0535267	0.0176778	NA	NA	NA	2.5506	1	0.110253	NA	NA	NA	NA	0.00179806	0.000355105	TRUE	0.00244514	NA	NA	NA	NA	NA	NA	NA	NA	NA	NA	NA	NA	NA	NA	NA	NA	NA	NA
HGNC:925	"B4GALT2"	Supraventricular OD	4	NA	"-NA"	0.00294994	NA	0.00294994	-0.0181757	0.00611377	NA	NA	NA	0.411282	3	0.937902	NA	NA	NA	0.00336019	0.000280276	TRUE	6.87788e-08	NA	NA	NA	NA	0.000401872	0.00179907	0.843982	NA	NA	NA	0.135492	-0.0193063	0.00793694	0.00372225	-0.0186929	0.00644408	NA	NA	NA	NA	NA	NA
HGNC:1665	"SCARB2"	Supraventricular OD	NA	7	"NA+"	0.00299372	NA	NA	NA	NA	0.00299372	0.0175886	0.00592532	NA	NA	NA	4.80997	6	0.568407	NA	NA	NA	NA	0.00632573	0.000412748	TRUE	2.53236e-14	NA	NA	NA	-0.00304221	0.00621	0.64495	NA	NA	NA	NA	NA	NA	0.276097	0.028734	0.0235099	0.00705803	0.017809	0.00661039
HGNC:349	"AHSG"	Supraventricular OD	5	6	"--"	0.00342604	NA	0.00899207	-0.0117783	0.00450869	0.0430146	-0.00696959	0.00344421	0.724772	4	0.948239	2.28966	5	0.807784	0.00420028	0.000228763	TRUE	7.87875e-11	0.00524455	0.000193474	TRUE	3.2804e-14	0.000161851	0.00131579	0.90988	-0.000789499	0.00173528	0.67273	0.187483	-0.0124912	0.00734307	0.0111987	-0.0122357	0.00482396	0.47071	-0.00475095	0.00597012	0.100594	-0.00631275	0.00384459
HGNC:24356	"CLEC1B"	Supraventricular OD	3	2	"++"	0.00360861	NA	0.0350207	0.0207156	0.00982658	0.0117106	0.0254321	0.0100891	2.53017	2	0.282215	2.00619	1	0.156658	0.00251846	0.00021135	TRUE	3.11262e-06	0.00174937	0.000253346	TRUE	0.000794595	0.0170476	0.0170404	0.499866	NA	NA	NA	0.572536	-0.0822749	0.103538	0.040763	0.0217142	0.0106134	NA	NA	NA	NA	NA	NA
HGNC:6700	"LRP8"	Supraventricular OD	2	NA	"+NA"	0.00373575	NA	0.00373575	0.0244153	0.00842007	NA	NA	NA	1.64477	1	0.199672	NA	NA	NA	0.00167959	0.000304628	TRUE	0.00209082	NA	NA	NA	NA	NA	NA	NA	NA	NA	NA	NA	NA	NA	NA	NA	NA	NA	NA	NA	NA	NA	NA
HGNC:9352	"PRDX1"	Supraventricular OD	2	1	"++"	0.00387789	0.000512239	0.00387789	0.0448019	0.0155135	NA	NA	NA	4.5402	1	0.0331077	NA	NA	NA	0.00168001	0.000390267	TRUE	0.00549123	0.000906957	0.000365736	TRUE	0.15853	NA	NA	NA	NA	NA	NA	NA	NA	NA	NA	NA	NA	NA	NA	NA	NA	NA	NA
HGNC:13949	"FKBPL"	Supraventricular OD	NA	2	"NA-"	0.00412795	NA	NA	NA	NA	0.00412795	-0.0639869	0.022309	NA	NA	NA	2.07779	1	0.149456	NA	NA	NA	NA	0.00175795	0.000312236	TRUE	0.00170525	NA	NA	NA	NA	NA	NA	NA	NA	NA	NA	NA	NA	NA	NA	NA	NA	NA	NA
HGNC:18572	"HSDL2"	Supraventricular OD	NA	11	"NA-"	0.00425063	NA	NA	NA	NA	0.00425063	-0.0105261	0.00368182	NA	NA	NA	8.23443	10	0.60595	NA	NA	NA	NA	0.0098893	0.00049723	TRUE	2.41707e-23	NA	NA	NA	0.00804941	0.00520743	0.156565	NA	NA	NA	NA	NA	NA	0.050351	-0.0309016	0.0136861	0.0226145	-0.0109633	0.00480873
HGNC:5971	"IL12RB1"	Supraventricular OD	1	3	"++"	0.00460133	0.0914408	NA	NA	NA	0.00460133	0.012894	0.00455024	NA	NA	NA	1.29805	2	0.522554	0.000840327	8.63308e-05	TRUE	0.0100479	0.00269366	0.000282664	TRUE	6.31457e-06	NA	NA	NA	0.00289713	0.00424239	0.618565	NA	NA	NA	NA	NA	NA	0.949443	0.00138879	0.0174512	0.00445294	0.0129479	0.00455246
HGNC:3153	"ECM1"	Supraventricular OD	NA	3	"NA+"	0.00484744	NA	NA	NA	NA	0.00484744	0.0160353	0.00569233	NA	NA	NA	3.43617	2	0.179409	NA	NA	NA	NA	0.00269708	0.00034457	TRUE	1.75906e-05	NA	NA	NA	0.00423681	0.0121152	0.78583	NA	NA	NA	NA	NA	NA	0.980173	-0.00160155	0.0514069	0.0159581	0.0161519	0.00670237
HGNC:7852	"NME4"	Supraventricular OD	3	NA	"-NA"	0.00489123	NA	0.00489123	-0.0257422	0.00914754	NA	NA	NA	3.99894	2	0.135407	NA	NA	NA	0.00252353	0.000361149	TRUE	4.42423e-05	NA	NA	NA	NA	-0.00995613	0.00557838	0.325131	NA	NA	NA	0.479845	0.0410387	0.0385191	0.01624	-0.0228226	0.00949565	NA	NA	NA	NA	NA	NA
HGNC:24285	"RMDN1"	Supraventricular OD	6	NA	"+NA"	0.00521554	NA	0.00521554	0.0165877	0.00593814	NA	NA	NA	5.23263	5	0.388155	NA	NA	NA	0.00504203	0.000394986	TRUE	2.15466e-11	NA	NA	NA	NA	-0.00501313	0.00262611	0.128901	NA	NA	NA	0.0442049	0.0413657	0.0142737	0.000612323	0.0232212	0.00677775	NA	NA	NA	NA	NA	NA
HGNC:34447	"LGALS7B"	Supraventricular OD	NA	4	"NA-"	0.0053357	NA	NA	NA	NA	0.0053357	-0.0186571	0.00669664	NA	NA	NA	0.405202	3	0.939166	NA	NA	NA	NA	0.00354443	0.000247492	TRUE	1.53675e-08	NA	NA	NA	-0.000129981	0.00199539	0.953987	NA	NA	NA	NA	NA	NA	0.305522	-0.0179214	0.0131292	0.00900603	-0.0181105	0.00693403
HGNC:6568	"LGALS7"	Supraventricular OD	NA	4	"NA-"	0.0053357	NA	NA	NA	NA	0.0053357	-0.0186571	0.00669664	NA	NA	NA	0.405202	3	0.939166	NA	NA	NA	NA	0.00354443	0.000247492	TRUE	1.53675e-08	NA	NA	NA	-0.000129981	0.00199539	0.953987	NA	NA	NA	NA	NA	NA	0.305522	-0.0179214	0.0131292	0.00646405	-0.0181105	0.00665029
HGNC:7751	"NELL2"	Supraventricular OD	NA	2	"NA+"	0.00552771	NA	NA	NA	NA	0.00552771	0.022856	0.00823772	NA	NA	NA	0.033866	1	0.853992	NA	NA	NA	NA	0.00175526	0.000234307	TRUE	0.000582066	NA	NA	NA	NA	NA	NA	NA	NA	NA	NA	NA	NA	NA	NA	NA	NA	NA	NA
HGNC:11793	"THOP1"	Supraventricular OD	NA	3	"NA-"	0.00585043	NA	NA	NA	NA	0.00585043	-0.0174972	0.00634865	NA	NA	NA	2.29204	2	0.3179	NA	NA	NA	NA	0.00265998	0.000299614	TRUE	9.7068e-06	NA	NA	NA	0.00104353	0.00386209	0.831998	NA	NA	NA	NA	NA	NA	0.450787	-0.0219	0.0187512	0.00275114	-0.0189385	0.00632494
HGNC:24078	"ANGPTL7"	Supraventricular OD	NA	5	"NA+"	0.00592637	NA	NA	NA	NA	0.00592637	0.00981717	0.00356751	NA	NA	NA	1.23521	4	0.872269	NA	NA	NA	NA	0.0043729	0.000266905	TRUE	1.09138e-10	NA	NA	NA	-0.00122322	0.0023771	0.642354	NA	NA	NA	NA	NA	NA	0.115764	0.0119271	0.00543493	0.0130787	0.00962451	0.00387832
HGNC:3389	"EPHA5"	Supraventricular OD	4	NA	"-NA"	0.00733071	NA	0.00733071	-0.0313866	0.0117051	NA	NA	NA	8.56712	3	0.0356359	NA	NA	NA	0.0033614	0.000477477	TRUE	2.27349e-06	NA	NA	NA	NA	-0.00216226	0.00350575	0.600238	NA	NA	NA	0.884024	-0.00739596	0.0447891	0.0872961	-0.024612	0.0143943	NA	NA	NA	NA	NA	NA
HGNC:6024	"IL7R"	Supraventricular OD	1	20	"--"	0.00737625	0.290008	NA	NA	NA	0.00737625	-0.00765999	0.00285889	NA	NA	NA	14.5927	19	0.74811	0.000839615	3.39289e-05	TRUE	0.00247745	0.0176364	0.000659774	TRUE	4.13311e-44	NA	NA	NA	7.80185e-05	0.00317802	0.980684	NA	NA	NA	NA	NA	NA	0.311583	-0.00783077	0.00752118	0.0209473	-0.00821287	0.003557
HGNC:24049	"ART5"	Supraventricular OD	NA	2	"NA-"	0.00831897	NA	NA	NA	NA	0.00831897	-0.0206355	0.00781992	NA	NA	NA	0.650217	1	0.420035	NA	NA	NA	NA	0.00180763	0.000230709	TRUE	0.000448681	NA	NA	NA	NA	NA	NA	NA	NA	NA	NA	NA	NA	NA	NA	NA	NA	NA	NA
HGNC:7754	"NEO1"	Supraventricular OD	3	1	"--"	0.00851267	0.0644534	0.00851267	-0.0231771	0.00880916	NA	NA	NA	1.73705	2	0.419569	NA	NA	NA	0.00252051	0.000262392	TRUE	8.66766e-06	0.000876954	0.000103605	TRUE	0.0119486	-0.0031862	0.0108856	0.818726	NA	NA	NA	0.958136	-0.00430832	0.0654209	0.00808813	-0.0249315	0.00941391	NA	NA	NA	NA	NA	NA
HGNC:1059	"BLMH"	Supraventricular OD	NA	14	"NA-"	0.00939365	NA	NA	NA	NA	0.00939365	-0.00953224	0.00366994	NA	NA	NA	62.5645	13	1.81931e-08	NA	NA	NA	NA	0.0121996	0.00210008	TRUE	3.68624e-17	NA	NA	NA	-0.012874	0.00439783	0.0126662	NA	NA	NA	NA	NA	NA	0.0889907	0.0246328	0.0133108	0.253015	0.00705925	0.00617576
HGNC:775	"SERPINC1"	Supraventricular OD	NA	2	"NA-"	0.00973515	NA	NA	NA	NA	0.00973515	-0.0446951	0.0172895	NA	NA	NA	0.531631	1	0.465922	NA	NA	NA	NA	0.00175101	0.000218614	TRUE	0.000460412	NA	NA	NA	NA	NA	NA	NA	NA	NA	NA	NA	NA	NA	NA	NA	NA	NA	NA
HGNC:1685	"CD5"	Supraventricular OD	NA	4	"NA-"	0.00977365	NA	NA	NA	NA	0.00977365	-0.0232319	0.00899158	NA	NA	NA	2.9986	3	0.391841	NA	NA	NA	NA	0.0035043	0.000293152	TRUE	5.04432e-08	NA	NA	NA	0.000833343	0.0055026	0.893521	NA	NA	NA	NA	NA	NA	0.57449	-0.0298173	0.0448404	0.0085914	-0.0262405	0.00998536
HGNC:30916	"WFIKKN2"	Supraventricular OD	NA	19	"NA+"	0.00986307	NA	NA	NA	NA	0.00986307	0.0094694	0.00366947	NA	NA	NA	12.4578	18	0.822722	NA	NA	NA	NA	0.0167407	0.000579332	TRUE	1.11162e-42	NA	NA	NA	-0.000823032	0.00449848	0.856995	NA	NA	NA	NA	NA	NA	0.339468	0.0115027	0.0117035	0.0304146	0.0102837	0.00475075
HGNC:5145	"HPCAL1"	Supraventricular OD	1	2	"++"	0.00987912	0.0436447	NA	NA	NA	0.00987912	0.0239253	0.00927327	NA	NA	NA	3.14689	1	0.076072	0.000839971	0.000123343	TRUE	0.019463	0.0017449	0.00029707	TRUE	0.00147741	NA	NA	NA	NA	NA	NA	NA	NA	NA	NA	NA	NA	NA	NA	NA	NA	NA	NA
HGNC:24519	"TCTN3"	Supraventricular OD	NA	15	"NA+"	0.0102276	NA	NA	NA	NA	0.0102276	0.00749282	0.00291772	NA	NA	NA	30.4457	14	0.00662267	NA	NA	NA	NA	0.013128	0.00112237	TRUE	5.04513e-26	NA	NA	NA	-0.00624187	0.00512276	0.244701	NA	NA	NA	NA	NA	NA	0.091646	0.0194156	0.0106603	0.178632	0.00685979	0.0051003
HGNC:6715	"LTBP2"	Supraventricular OD	NA	2	"NA-"	0.0108233	NA	NA	NA	NA	0.0108233	-0.0326093	0.0127962	NA	NA	NA	0.067896	1	0.794425	NA	NA	NA	NA	0.0017428	0.000198853	TRUE	0.000340065	NA	NA	NA	NA	NA	NA	NA	NA	NA	NA	NA	NA	NA	NA	NA	NA	NA	NA
HGNC:3720	"FKBP4"	Supraventricular OD	2	1	"--"	0.0110458	0.0354561	0.0110458	-0.0552987	0.0217605	NA	NA	NA	0.0109282	1	0.916742	NA	NA	NA	0.00168215	0.000196028	TRUE	0.000413941	0.000888438	0.000134034	TRUE	0.0187612	NA	NA	NA	NA	NA	NA	NA	NA	NA	NA	NA	NA	NA	NA	NA	NA	NA	NA
HGNC:14885	"DNAJA4"	Supraventricular OD	1	2	"++"	0.011628	0.275541	NA	NA	NA	0.011628	0.0286814	0.0113669	NA	NA	NA	0.113701	1	0.735969	0.000840089	3.60309e-05	TRUE	0.00266876	0.001755	0.000196377	TRUE	0.000309979	NA	NA	NA	NA	NA	NA	NA	NA	NA	NA	NA	NA	NA	NA	NA	NA	NA	NA
HGNC:180	"ACYP2"	Supraventricular OD	2	NA	"+NA"	0.0119432	NA	0.0119432	0.0177692	0.0070686	NA	NA	NA	0.0606038	1	0.805544	NA	NA	NA	0.0016813	0.000193331	TRUE	0.000396011	NA	NA	NA	NA	NA	NA	NA	NA	NA	NA	NA	NA	NA	NA	NA	NA	NA	NA	NA	NA	NA	NA
HGNC:2299	"CPB1"	Supraventricular OD	2	1	"--"	0.012128	0.0345988	0.012128	-0.0189933	0.00757187	NA	NA	NA	2.06976	1	0.150245	NA	NA	NA	0.00168025	0.000253391	TRUE	0.00104389	0.0008714	0.0001353	TRUE	0.0204909	NA	NA	NA	NA	NA	NA	NA	NA	NA	NA	NA	NA	NA	NA	NA	NA	NA	NA
HGNC:44206	"PINLYP"	Supraventricular OD	NA	25	"NA-"	0.0126307	NA	NA	NA	NA	0.0126307	-0.00756453	0.00303307	NA	NA	NA	8.97757	24	0.997643	NA	NA	NA	NA	0.0223775	0.000460559	TRUE	4.50127e-62	NA	NA	NA	6.30727e-05	0.00429109	0.988399	NA	NA	NA	NA	NA	NA	0.442251	-0.00770228	0.00985077	0.118034	-0.00649662	0.0041563
HGNC:5178	"HRC"	Supraventricular OD	NA	4	"NA-"	0.0133847	NA	NA	NA	NA	0.0133847	-0.0227341	0.00919155	NA	NA	NA	2.97972	3	0.394762	NA	NA	NA	NA	0.00359611	0.000275676	TRUE	2.39423e-08	NA	NA	NA	-0.00172929	0.00241026	0.547566	NA	NA	NA	NA	NA	NA	0.412458	-0.0150498	0.0146565	0.0400239	-0.0220782	0.0107515
HGNC:15532	"JAM3"	Supraventricular OD	NA	3	"NA-"	0.0136425	NA	NA	NA	NA	0.0136425	-0.0322035	0.0130561	NA	NA	NA	1.45896	2	0.482161	NA	NA	NA	NA	0.0026853	0.000228562	TRUE	2.28218e-06	NA	NA	NA	0.000429117	0.00318524	0.914748	NA	NA	NA	NA	NA	NA	0.481636	-0.0363132	0.0342764	0.0162964	-0.0336416	0.0140045
HGNC:6910	"MATN4"	Supraventricular OD	4	NA	"-NA"	0.014046	NA	0.014046	-0.0165267	0.00672889	NA	NA	NA	4.60688	3	0.202953	NA	NA	NA	0.00335955	0.000322392	TRUE	1.64793e-07	NA	NA	NA	NA	0.0814418	0.0451421	0.212981	NA	NA	NA	0.198825	-0.345966	0.182728	0.007937	-0.0184901	0.00696494	NA	NA	NA	NA	NA	NA
HGNC:18746	"SLURP1"	Supraventricular OD	NA	4	"NA-"	0.0147582	NA	NA	NA	NA	0.0147582	-0.0336965	0.0138199	NA	NA	NA	0.561517	3	0.905183	NA	NA	NA	NA	0.00352875	0.000197179	TRUE	4.49825e-09	NA	NA	NA	-8.81542e-06	0.00442456	0.998591	NA	NA	NA	NA	NA	NA	0.526463	-0.0336129	0.0442081	0.0705271	-0.0299606	0.0165665
HGNC:1371	"CA12"	Supraventricular OD	1	3	"++"	0.0154339	0.24809	NA	NA	NA	0.0154339	0.0131959	0.00544829	NA	NA	NA	1.52129	2	0.467364	0.000840066	4.04274e-05	TRUE	0.00310632	0.00265761	0.000223865	TRUE	2.30818e-06	NA	NA	NA	0.000452722	0.00332466	0.913841	NA	NA	NA	NA	NA	NA	0.606639	0.0112421	0.0158178	0.0240904	0.0130806	0.00579896
HGNC:255	"ADH6"	Supraventricular OD	3	NA	"+NA"	0.016415	NA	0.016415	0.0222844	0.0092869	NA	NA	NA	0.308395	2	0.857103	NA	NA	NA	0.00252143	0.000183834	TRUE	1.63692e-06	NA	NA	NA	NA	0.00226084	0.00414444	0.682079	NA	NA	NA	0.601498	0.0134717	0.0186342	0.038102	0.0211561	0.0102018	NA	NA	NA	NA	NA	NA
HGNC:905	"AXL"	Supraventricular OD	NA	3	"NA+"	0.017408	NA	NA	NA	NA	0.017408	0.0191571	0.00805607	NA	NA	NA	3.6786	2	0.158929	NA	NA	NA	NA	0.00263592	0.000282819	TRUE	7.9366e-06	NA	NA	NA	-0.00501535	0.00272604	0.316953	NA	NA	NA	NA	NA	NA	0.234314	0.0560861	0.0216286	0.0136968	0.0217451	0.00882112
HGNC:6709	"LTA"	Supraventricular OD	NA	4	"NA+"	0.0175455	NA	NA	NA	NA	0.0175455	0.00790613	0.0033288	NA	NA	NA	5.6015	3	0.132692	NA	NA	NA	NA	0.00353042	0.000340665	TRUE	1.18468e-07	NA	NA	NA	0.00285043	0.00244961	0.364624	NA	NA	NA	NA	NA	NA	0.851734	0.00148369	0.00699778	0.152417	0.00604369	0.00422326
HGNC:9256	"PPIC"	Supraventricular OD	11	NA	"+NA"	0.0177973	NA	0.0177973	0.0108447	0.00457617	NA	NA	NA	8.22056	10	0.607303	NA	NA	NA	0.00924288	0.000419293	TRUE	3.30182e-23	NA	NA	NA	NA	-0.00278454	0.00446466	0.548313	NA	NA	NA	0.220202	0.0197445	0.0149856	0.00985595	0.0144425	0.00559604	NA	NA	NA	NA	NA	NA
HGNC:1354	"C8G"	Supraventricular OD	6	NA	"+NA"	0.0179345	NA	0.0179345	0.00946715	0.00399969	NA	NA	NA	2.37987	5	0.794468	NA	NA	NA	0.00505526	0.000241895	TRUE	3.66335e-13	NA	NA	NA	NA	-0.000126385	0.00176544	0.946366	NA	NA	NA	0.304933	0.0100049	0.00851011	0.0100254	0.0118425	0.00459913	NA	NA	NA	NA	NA	NA
HGNC:9260	"PPIL1"	Supraventricular OD	9	NA	"-NA"	0.0179674	NA	0.0179674	-0.0104102	0.0043994	NA	NA	NA	15.5116	8	0.0499291	NA	NA	NA	0.00756164	0.000639717	TRUE	6.26076e-16	NA	NA	NA	NA	0.00129441	0.00692105	0.856946	NA	NA	NA	0.325594	-0.0121869	0.0115291	0.0965193	-0.00954896	0.00574557	NA	NA	NA	NA	NA	NA
HGNC:30125	"MZB1"	Supraventricular OD	2	1	"--"	0.0183242	0.118484	0.0183242	-0.0282193	0.0119624	NA	NA	NA	1.85187	1	0.173566	NA	NA	NA	0.00168035	0.000224754	TRUE	0.000674847	0.00087942	7.38587e-05	TRUE	0.00648824	NA	NA	NA	NA	NA	NA	NA	NA	NA	NA	NA	NA	NA	NA	NA	NA	NA	NA
HGNC:18281	"PECR"	Supraventricular OD	1	3	"++"	0.0187611	0.0334963	NA	NA	NA	0.0187611	0.0133053	0.00566124	NA	NA	NA	2.22507	2	0.328724	0.000840279	0.000136977	TRUE	0.0238876	0.00269708	0.000234812	TRUE	2.48012e-06	NA	NA	NA	-0.000646732	0.00731848	0.943888	NA	NA	NA	NA	NA	NA	0.604327	0.0150003	0.020944	0.0346221	0.0123267	0.00583443
HGNC:17173	"BOC"	Supraventricular OD	NA	4	"NA-"	0.0201229	NA	NA	NA	NA	0.0201229	-0.019613	0.00843916	NA	NA	NA	0.889025	3	0.828076	NA	NA	NA	NA	0.003596	0.000190619	TRUE	2.847e-09	NA	NA	NA	0.0146401	0.0218057	0.571131	NA	NA	NA	NA	NA	NA	0.480717	-0.0886201	0.103128	0.0237808	-0.0202301	0.0089488
HGNC:29480	"LRG1"	Supraventricular OD	NA	5	"NA-"	0.0205947	NA	NA	NA	NA	0.0205947	-0.0126438	0.00546088	NA	NA	NA	4.79892	4	0.308559	NA	NA	NA	NA	0.00436917	0.000307876	TRUE	3.07591e-10	NA	NA	NA	0.000300508	0.00258329	0.914743	NA	NA	NA	NA	NA	NA	0.40608	-0.0141512	0.0146769	0.0272033	-0.0127769	0.00578509
HGNC:3973	"FSTL3"	Supraventricular OD	1	2	"--"	0.0212148	0.335139	NA	NA	NA	0.0212148	-0.0323302	0.0140313	NA	NA	NA	0.33467	1	0.562922	0.000841231	2.81515e-05	TRUE	0.00196076	0.00176873	0.000171027	TRUE	0.00018274	NA	NA	NA	NA	NA	NA	NA	NA	NA	NA	NA	NA	NA	NA	NA	NA	NA	NA
HGNC:6707	"LSP1"	Supraventricular OD	NA	2	"NA-"	0.0218888	NA	NA	NA	NA	0.0218888	-0.0239493	0.0104478	NA	NA	NA	2.48548	1	0.114901	NA	NA	NA	NA	0.00176521	0.00023455	TRUE	0.000561943	NA	NA	NA	NA	NA	NA	NA	NA	NA	NA	NA	NA	NA	NA	NA	NA	NA	NA
HGNC:1938	"CHKB"	Supraventricular OD	3	NA	"-NA"	0.0219475	NA	0.0219475	-0.0334497	0.0145987	NA	NA	NA	1.18834	2	0.552021	NA	NA	NA	0.00252162	0.000195102	TRUE	2.13271e-06	NA	NA	NA	NA	0.00424153	0.00798558	0.689167	NA	NA	NA	0.403576	-0.0523734	0.0385028	0.0698802	-0.0331866	0.018308	NA	NA	NA	NA	NA	NA
HGNC:9868	"RARRES2"	Supraventricular OD	4	1	"--"	0.0222226	0.0517529	0.0222226	-0.0155625	0.00680614	NA	NA	NA	1.32648	3	0.722856	NA	NA	NA	0.00335891	0.000198635	TRUE	9.50118e-09	0.000877058	0.00011466	TRUE	0.01447	-0.00140464	0.00224951	0.596087	NA	NA	NA	0.572154	-0.00867582	0.01296	0.0255957	-0.0156902	0.00702875	NA	NA	NA	NA	NA	NA
HGNC:6711	"LTB"	Supraventricular OD	NA	5	"NA+"	0.0225735	NA	NA	NA	NA	0.0225735	0.0151309	0.00663467	NA	NA	NA	13.9478	4	0.00746368	NA	NA	NA	NA	0.00439736	0.000580235	TRUE	4.57601e-08	NA	NA	NA	0.00743814	0.00628679	0.321973	NA	NA	NA	NA	NA	NA	0.53751	-0.0248477	0.0357956	0.340281	0.00992695	0.0104098
HGNC:21391	"SLAMF8"	Supraventricular OD	NA	8	"NA-"	0.0230029	NA	NA	NA	NA	0.0230029	-0.00399828	0.00175873	NA	NA	NA	6.13221	7	0.5244	NA	NA	NA	NA	0.00722172	0.000342445	TRUE	1.14239e-17	NA	NA	NA	-0.00112416	0.00102415	0.314439	NA	NA	NA	NA	NA	NA	0.210455	-0.00286157	0.00204097	0.0258022	-0.0039752	0.00178326
HGNC:19681	"DUSP13B"	Supraventricular OD	2	NA	"+NA"	0.0232473	NA	0.0232473	0.0150929	0.00665075	NA	NA	NA	0.67567	1	0.411082	NA	NA	NA	0.00168011	0.000176533	TRUE	0.000292153	NA	NA	NA	NA	NA	NA	NA	NA	NA	NA	NA	NA	NA	NA	NA	NA	NA	NA	NA	NA	NA	NA
HGNC:9705	"PVR"	Supraventricular OD	NA	15	"NA+"	0.0232759	NA	NA	NA	NA	0.0232759	0.00589339	0.0025975	NA	NA	NA	16.8331	14	0.26518	NA	NA	NA	NA	0.0131202	0.000666111	TRUE	7.93412e-31	NA	NA	NA	0.00356159	0.00424377	0.416496	NA	NA	NA	NA	NA	NA	0.995733	-4.16264e-05	0.00763531	0.487518	0.0024662	0.00355226
HGNC:29455	"VSTM1"	Supraventricular OD	NA	7	"NA+"	0.0247206	NA	NA	NA	NA	0.0247206	0.00575127	0.00256097	NA	NA	NA	3.87496	6	0.693593	NA	NA	NA	NA	0.00631612	0.000270264	TRUE	4.93368e-16	NA	NA	NA	0.00185064	0.00241044	0.477302	NA	NA	NA	NA	NA	NA	0.800499	0.00159573	0.00598784	0.0699262	0.00528128	0.00291399
HGNC:13299	"LGR4"	Supraventricular OD	2	NA	"+NA"	0.0247702	NA	0.0247702	0.0311005	0.0138534	NA	NA	NA	3.11661	1	0.077498	NA	NA	NA	0.00168023	0.000247156	TRUE	0.000952651	NA	NA	NA	NA	NA	NA	NA	NA	NA	NA	NA	NA	NA	NA	NA	NA	NA	NA	NA	NA	NA	NA
HGNC:6530	"LCT"	Supraventricular OD	10	NA	"+NA"	0.0250683	NA	0.0250683	0.00611686	0.00273032	NA	NA	NA	7.35056	9	0.600671	NA	NA	NA	0.00839389	0.000374851	TRUE	2.65866e-21	NA	NA	NA	NA	0.00313768	0.00345246	0.389999	NA	NA	NA	0.939563	0.000526511	0.0067299	0.22132	0.0044098	0.00360564	NA	NA	NA	NA	NA	NA
HGNC:9107	"PLXND1"	Supraventricular OD	6	NA	"-NA"	0.0255047	NA	0.0255047	-0.0133386	0.00597161	NA	NA	NA	5.50636	5	0.357249	NA	NA	NA	0.00504037	0.000318043	TRUE	3.38313e-12	NA	NA	NA	NA	-0.00240737	0.00192928	0.280162	NA	NA	NA	0.894119	-0.00158142	0.0111552	0.0265757	-0.0158868	0.00716367	NA	NA	NA	NA	NA	NA
HGNC:6150	"ITGAV"	Supraventricular OD	NA	2	"NA+"	0.0255757	NA	NA	NA	NA	0.0255757	0.0228822	0.0102491	NA	NA	NA	3.99955	1	0.0455125	NA	NA	NA	NA	0.00174916	0.000272233	TRUE	0.00104157	NA	NA	NA	NA	NA	NA	NA	NA	NA	NA	NA	NA	NA	NA	NA	NA	NA	NA
HGNC:1136	"BTN2A1"	Supraventricular OD	NA	8	"NA+"	0.0255902	NA	NA	NA	NA	0.0255902	0.0124047	0.00555673	NA	NA	NA	5.03817	7	0.655305	NA	NA	NA	NA	0.00702102	0.000303694	TRUE	7.73597e-18	NA	NA	NA	-0.000179001	0.00460988	0.970286	NA	NA	NA	NA	NA	NA	0.467475	0.0130198	0.016788	0.0553031	0.0122592	0.0063967
HGNC:2355	"CRH"	Supraventricular OD	1	5	"++"	0.0257299	0.42332	NA	NA	NA	0.0257299	0.0121812	0.00546176	NA	NA	NA	4.24088	4	0.374387	0.000840184	1.94278e-05	TRUE	0.00131807	0.00452168	0.000279247	TRUE	8.24327e-11	NA	NA	NA	0.00295936	0.00550251	0.628039	NA	NA	NA	NA	NA	NA	0.697424	0.00576011	0.0134537	0.0793691	0.0102047	0.00581674
HGNC:9683	"PTPRU"	Supraventricular OD	4	NA	"+NA"	0.0267515	NA	0.0267515	0.0208948	0.00943279	NA	NA	NA	0.598643	3	0.896743	NA	NA	NA	0.00335974	0.000166836	TRUE	3.77312e-09	NA	NA	NA	NA	0.00120201	0.00283472	0.712797	NA	NA	NA	0.654315	0.0119919	0.0230175	0.0261158	0.0239786	0.0107794	NA	NA	NA	NA	NA	NA
HGNC:10825	"SH3BP2"	Supraventricular OD	2	NA	"-NA"	0.0271654	NA	0.0271654	-0.0136928	0.00619829	NA	NA	NA	3.14098	1	0.0763481	NA	NA	NA	0.00168399	0.000243068	TRUE	0.000882868	NA	NA	NA	NA	NA	NA	NA	NA	NA	NA	NA	NA	NA	NA	NA	NA	NA	NA	NA	NA	NA	NA
HGNC:14908	"TMPRSS5"	Supraventricular OD	NA	11	"NA-"	0.0279083	NA	NA	NA	NA	0.0279083	-0.00604091	0.00274765	NA	NA	NA	18.4684	10	0.0475582	NA	NA	NA	NA	0.00982894	0.000706118	TRUE	6.62316e-21	NA	NA	NA	0.00066455	0.00334455	0.846916	NA	NA	NA	NA	NA	NA	0.391574	-0.00750178	0.00833546	0.222212	-0.00428181	0.00350776
HGNC:4203	"GCNT1"	Supraventricular OD	NA	8	"NA-"	0.0279671	NA	NA	NA	NA	0.0279671	-0.0103832	0.00472449	NA	NA	NA	16.5434	7	0.0205902	NA	NA	NA	NA	0.00708695	0.000647687	TRUE	2.97445e-14	NA	NA	NA	-0.0028591	0.00557163	0.626184	NA	NA	NA	NA	NA	NA	0.97746	0.000673674	0.0228742	0.0557873	-0.0111314	0.00581973
HGNC:7892	"PNP"	Supraventricular OD	2	NA	"+NA"	0.0294743	NA	0.0294743	0.0233837	0.0107409	NA	NA	NA	0.533346	1	0.465203	NA	NA	NA	0.00168172	0.000159795	TRUE	0.000208707	NA	NA	NA	NA	NA	NA	NA	NA	NA	NA	NA	NA	NA	NA	NA	NA	NA	NA	NA	NA	NA	NA
HGNC:4114	"GAL"	Supraventricular OD	NA	3	"NA+"	0.0295323	NA	NA	NA	NA	0.0295323	0.0337732	0.0155186	NA	NA	NA	2.99177	2	0.22405	NA	NA	NA	NA	0.00263288	0.000234183	TRUE	3.1606e-06	NA	NA	NA	0.00645368	0.00373272	0.333828	NA	NA	NA	NA	NA	NA	0.682508	-0.0185125	0.0339907	0.172969	0.0241046	0.0176885
HGNC:14886	"DNAJB4"	Supraventricular OD	3	NA	"-NA"	0.0299261	NA	0.0299261	-0.0199065	0.00916899	NA	NA	NA	2.14577	2	0.34202	NA	NA	NA	0.0025207	0.000207853	TRUE	2.85561e-06	NA	NA	NA	NA	-0.0221563	0.0152423	0.38362	NA	NA	NA	0.447393	0.0895812	0.0758775	0.0378165	-0.0203281	0.00978802	NA	NA	NA	NA	NA	NA
HGNC:4892	"HGD"	Supraventricular OD	2	NA	"+NA"	0.0306271	NA	0.0306271	0.0287163	0.013283	NA	NA	NA	0.0259546	1	0.872011	NA	NA	NA	0.00168023	0.00014242	TRUE	0.000145265	NA	NA	NA	NA	NA	NA	NA	NA	NA	NA	NA	NA	NA	NA	NA	NA	NA	NA	NA	NA	NA	NA
HGNC:14978	"SNX15"	Supraventricular OD	NA	5	"NA-"	0.0310174	NA	NA	NA	NA	0.0310174	-0.00988275	0.00458203	NA	NA	NA	1.89019	4	0.755948	NA	NA	NA	NA	0.00447551	0.000198258	TRUE	9.98482e-12	NA	NA	NA	-0.000141051	0.00181406	0.942919	NA	NA	NA	NA	NA	NA	0.373224	-0.00928963	0.00889852	0.0987503	-0.00882824	0.00534739
HGNC:6137	"ITGA2"	Supraventricular OD	1	13	"++"	0.0326407	0.0381262	NA	NA	NA	0.0326407	0.00730468	0.00341903	NA	NA	NA	3.8432	12	0.986102	0.000840089	0.000130286	TRUE	0.0216504	0.0116363	0.000254794	TRUE	1.57471e-32	NA	NA	NA	-0.00239737	0.00459865	0.612478	NA	NA	NA	NA	NA	NA	0.278039	0.0129419	0.011341	0.138397	0.00624402	0.00421384
HGNC:6730	"LY9"	Supraventricular OD	NA	4	"NA-"	0.0328241	NA	NA	NA	NA	0.0328241	-0.00807506	0.0037836	NA	NA	NA	1.42596	3	0.699462	NA	NA	NA	NA	0.00356955	0.000181245	TRUE	2.4188e-09	NA	NA	NA	-0.00333871	0.00508855	0.579141	NA	NA	NA	NA	NA	NA	0.888621	0.00266223	0.0167965	0.0351695	-0.00843007	0.00400212
HGNC:10078	"RNPEP"	Supraventricular OD	6	NA	"-NA"	0.0343128	NA	0.0343128	-0.0109702	0.00518346	NA	NA	NA	5.88053	5	0.318018	NA	NA	NA	0.0050427	0.000313931	TRUE	3.00902e-12	NA	NA	NA	NA	0.00698888	0.00848801	0.456548	NA	NA	NA	0.31933	-0.0383378	0.0337423	0.00814449	-0.0148138	0.00559852	NA	NA	NA	NA	NA	NA
HGNC:253	"ADH5"	Supraventricular OD	3	NA	"+NA"	0.0346758	NA	0.0346758	0.0197755	0.00936283	NA	NA	NA	0.416827	2	0.811871	NA	NA	NA	0.00252222	0.000147821	TRUE	6.44573e-07	NA	NA	NA	NA	0.00256067	0.00419552	0.651142	NA	NA	NA	0.684091	0.0100253	0.0185167	0.0703523	0.0184328	0.0101859	NA	NA	NA	NA	NA	NA
HGNC:7775	"NFATC1"	Supraventricular OD	NA	3	"NA+"	0.0346953	NA	NA	NA	NA	0.0346953	0.0252973	0.0119785	NA	NA	NA	0.131059	2	0.936572	NA	NA	NA	NA	0.00264782	0.000139132	TRUE	2.97174e-07	NA	NA	NA	-0.00103659	0.00532308	0.87756	NA	NA	NA	NA	NA	NA	0.637198	0.0359793	0.0561466	0.0687804	0.0241393	0.0132644
HGNC:1667	"CD38"	Supraventricular OD	NA	6	"NA-"	0.0349588	NA	NA	NA	NA	0.0349588	-0.012146	0.00575955	NA	NA	NA	11.8391	5	0.0370604	NA	NA	NA	NA	0.00531521	0.000493526	TRUE	5.63063e-11	NA	NA	NA	-0.000651891	0.00392265	0.876072	NA	NA	NA	NA	NA	NA	0.669506	-0.00923843	0.0200899	0.0804377	-0.0106952	0.00611798
HGNC:17729	"UXS1"	Supraventricular OD	1	3	"++"	0.0350194	0.0516526	NA	NA	NA	0.0350194	0.0295572	0.0140205	NA	NA	NA	1.67272	2	0.433284	0.000839805	0.000114759	TRUE	0.0169549	0.00270814	0.000185367	TRUE	7.89333e-07	NA	NA	NA	0.00614202	0.00685107	0.534707	NA	NA	NA	NA	NA	NA	0.867226	-0.00973985	0.0460213	0.0446657	0.0331802	0.0165258
HGNC:6511	"LARGE1"	Supraventricular OD	3	NA	"-NA"	0.0355821	NA	0.0355821	-0.0271824	0.0129337	NA	NA	NA	1.75819	2	0.415159	NA	NA	NA	0.00251977	0.000187126	TRUE	1.7833e-06	NA	NA	NA	NA	0.00142079	0.00465055	0.81124	NA	NA	NA	0.554026	-0.0412714	0.048946	0.0382595	-0.0281941	0.0136068	NA	NA	NA	NA	NA	NA
HGNC:12446	"TYRO3"	Supraventricular OD	1	17	"++"	0.0362055	0.154626	NA	NA	NA	0.0362055	0.00697795	0.00333138	NA	NA	NA	11.8005	16	0.757597	0.000840018	6.13973e-05	TRUE	0.00571113	0.0149883	0.00049056	TRUE	8.66702e-39	NA	NA	NA	0.00189546	0.004559	0.683471	NA	NA	NA	NA	NA	NA	0.890335	0.00180602	0.012878	0.196435	0.00576898	0.00446593
HGNC:20823	"DPP10"	Supraventricular OD	NA	3	"NA-"	0.0374423	NA	NA	NA	NA	0.0374423	-0.0132366	0.00636095	NA	NA	NA	2.41372	2	0.299135	NA	NA	NA	NA	0.00264782	0.000204368	TRUE	1.56741e-06	NA	NA	NA	-0.00182662	0.003223	0.671753	NA	NA	NA	NA	NA	NA	0.862959	-0.00402159	0.0183927	0.0531885	-0.0124577	0.00644346
HGNC:18854	"CREB3L4"	Supraventricular OD	5	NA	"-NA"	0.0374532	NA	0.0374532	-0.0139297	0.00669445	NA	NA	NA	5.08376	4	0.27881	NA	NA	NA	0.00420137	0.000285262	TRUE	3.54193e-10	NA	NA	NA	NA	0.00657161	0.00721873	0.429754	NA	NA	NA	0.284272	-0.0436977	0.0335968	0.0671451	-0.0136382	0.00744969	NA	NA	NA	NA	NA	NA
HGNC:34407	"PRSS53"	Supraventricular OD	NA	7	"NA-"	0.0376501	NA	NA	NA	NA	0.0376501	-0.00471909	0.00227027	NA	NA	NA	7.17502	6	0.304964	NA	NA	NA	NA	0.00614249	0.000348364	TRUE	1.00365e-14	NA	NA	NA	0.000581202	0.00215447	0.79812	NA	NA	NA	NA	NA	NA	0.305648	-0.0059126	0.00518306	0.0118058	-0.00602347	0.00239226
HGNC:6769	"SMAD3"	Supraventricular OD	NA	3	"NA+"	0.0383255	NA	NA	NA	NA	0.0383255	0.0142395	0.00687447	NA	NA	NA	0.39018	2	0.822761	NA	NA	NA	NA	0.00263841	0.000141843	TRUE	3.34089e-07	NA	NA	NA	-0.00131992	0.00212387	0.646004	NA	NA	NA	NA	NA	NA	0.335279	0.0201235	0.0117005	0.0364303	0.0151274	0.00723074
HGNC:7371	"MSLN"	Supraventricular OD	NA	8	"NA-"	0.0383904	NA	NA	NA	NA	0.0383904	-0.00745917	0.00360231	NA	NA	NA	18.2997	7	0.0106887	NA	NA	NA	NA	0.00709965	0.000684468	TRUE	5.7385e-14	NA	NA	NA	-0.00944807	0.00466882	0.089447	NA	NA	NA	NA	NA	NA	0.212745	0.0202504	0.0145264	0.00792533	-0.0112459	0.00423536
HGNC:8947	"PI3"	Supraventricular OD	NA	2	"NA-"	0.0384271	NA	NA	NA	NA	0.0384271	-0.0128871	0.00622486	NA	NA	NA	1.75655	1	0.185056	NA	NA	NA	NA	0.00178907	0.000183109	TRUE	0.000212405	NA	NA	NA	NA	NA	NA	NA	NA	NA	NA	NA	NA	NA	NA	NA	NA	NA	NA
HGNC:1632	"CD164"	Supraventricular OD	NA	2	"NA-"	0.039018	NA	NA	NA	NA	0.039018	-0.0220602	0.0106881	NA	NA	NA	2.28686	1	0.130474	NA	NA	NA	NA	0.00176364	0.000198392	TRUE	0.000310348	NA	NA	NA	NA	NA	NA	NA	NA	NA	NA	NA	NA	NA	NA	NA	NA	NA	NA
HGNC:28417	"AARSD1"	Supraventricular OD	NA	2	"NA-"	0.0390472	NA	NA	NA	NA	0.0390472	-0.0259866	0.0125923	NA	NA	NA	0.206327	1	0.649662	NA	NA	NA	NA	0.00177174	0.000135309	TRUE	8.45114e-05	NA	NA	NA	NA	NA	NA	NA	NA	NA	NA	NA	NA	NA	NA	NA	NA	NA	NA
HGNC:28107	"PPCDC"	Supraventricular OD	NA	7	"NA+"	0.0390867	NA	NA	NA	NA	0.0390867	0.00955238	0.00462972	NA	NA	NA	5.45073	6	0.487432	NA	NA	NA	NA	0.00612278	0.000294187	TRUE	2.2944e-15	NA	NA	NA	0.00583976	0.00309488	0.117827	NA	NA	NA	NA	NA	NA	0.737418	-0.00285019	0.00803979	0.1308	0.00788463	0.00521831
HGNC:9021	"PKM"	Supraventricular OD	2	NA	"-NA"	0.0407214	NA	0.0407214	-0.0385211	0.0188242	NA	NA	NA	0.944752	1	0.331059	NA	NA	NA	0.00168042	0.000155526	TRUE	0.000192197	NA	NA	NA	NA	NA	NA	NA	NA	NA	NA	NA	NA	NA	NA	NA	NA	NA	NA	NA	NA	NA	NA
HGNC:17108	"ADAMTS16"	Supraventricular OD	NA	4	"NA-"	0.0409959	NA	NA	NA	NA	0.0409959	-0.0183172	0.00896333	NA	NA	NA	1.049	3	0.789397	NA	NA	NA	NA	0.003596	0.000158346	TRUE	1.07845e-09	NA	NA	NA	-0.00220074	0.00278228	0.511855	NA	NA	NA	NA	NA	NA	0.96732	-0.00108912	0.0235528	0.228727	-0.0129443	0.0107543
HGNC:2754	"DECR2"	Supraventricular OD	7	NA	"-NA"	0.0412932	NA	0.0412932	-0.00759469	0.00372184	NA	NA	NA	1.43349	6	0.96379	NA	NA	NA	0.00588835	0.00016962	TRUE	7.38567e-17	NA	NA	NA	NA	-8.23545e-05	0.00179259	0.965135	NA	NA	NA	0.376416	-0.00729464	0.00751716	0.184629	-0.00597184	0.0045015	NA	NA	NA	NA	NA	NA
HGNC:13441	"SCUBE1"	Supraventricular OD	4	NA	"-NA"	0.0414631	NA	0.0414631	-0.0202547	0.00993429	NA	NA	NA	9.99806	3	0.0185826	NA	NA	NA	0.00335946	0.000428939	TRUE	1.08819e-06	NA	NA	NA	NA	-0.0171563	0.00558744	0.0917094	NA	NA	NA	0.118879	0.139981	0.0531224	0.0636966	-0.020584	0.0111007	NA	NA	NA	NA	NA	NA
HGNC:12525	"UGDH"	Supraventricular OD	4	NA	"-NA"	0.0437557	NA	0.0437557	-0.0113642	0.00563582	NA	NA	NA	3.90723	3	0.271657	NA	NA	NA	0.00336026	0.000241621	TRUE	2.8429e-08	NA	NA	NA	NA	-0.000279336	0.00234812	0.916178	NA	NA	NA	0.555598	-0.00995746	0.0141933	0.0675354	-0.0108825	0.00595293	NA	NA	NA	NA	NA	NA
HGNC:22404	"GIMAP7"	Supraventricular OD	NA	4	"NA+"	0.0439377	NA	NA	NA	NA	0.0439377	0.00849284	0.00421547	NA	NA	NA	4.32666	3	0.228283	NA	NA	NA	NA	0.0035804	0.000254117	TRUE	1.55659e-08	NA	NA	NA	0.00303916	0.00270338	0.377726	NA	NA	NA	NA	NA	NA	0.786145	-0.00367159	0.0118591	0.123214	0.00668763	0.00433861
HGNC:14462	"NDRG3"	Supraventricular OD	2	NA	"+NA"	0.0451278	NA	0.0451278	0.0274054	0.013679	NA	NA	NA	1.15756	1	0.281972	NA	NA	NA	0.00167992	0.000156714	TRUE	0.000197401	NA	NA	NA	NA	NA	NA	NA	NA	NA	NA	NA	NA	NA	NA	NA	NA	NA	NA	NA	NA	NA	NA
HGNC:30620	"PDGFD"	Supraventricular OD	4	NA	"-NA"	0.0451639	NA	0.0451639	-0.00930831	0.0046469	NA	NA	NA	0.464966	3	0.926518	NA	NA	NA	0.00336003	0.000135686	TRUE	1.36342e-09	NA	NA	NA	NA	-0.000206962	0.00303158	0.951783	NA	NA	NA	0.577633	-0.00848818	0.0128808	0.0640807	-0.00917128	0.00495312	NA	NA	NA	NA	NA	NA
HGNC:6696	"LRP4"	Supraventricular OD	7	NA	"-NA"	0.0451793	NA	0.0451793	-0.00917806	0.0045822	NA	NA	NA	3.29025	6	0.771634	NA	NA	NA	0.00587811	0.000221287	TRUE	5.80183e-16	NA	NA	NA	NA	0.00987776	0.00977321	0.358543	NA	NA	NA	0.253541	-0.0408535	0.0316734	0.0840899	-0.00903655	0.0052312	NA	NA	NA	NA	NA	NA
HGNC:13312	"GSTO1"	Supraventricular OD	6	NA	"+NA"	0.0454217	NA	0.0454217	0.00662281	0.0033102	NA	NA	NA	4.66394	5	0.458253	NA	NA	NA	0.00504047	0.000262634	TRUE	7.30547e-13	NA	NA	NA	NA	-0.00261642	0.00141599	0.138347	NA	NA	NA	0.0581175	0.0162925	0.00619221	0.0399265	0.00768687	0.00374147	NA	NA	NA	NA	NA	NA
HGNC:10640	"CXCL14"	Supraventricular OD	NA	2	"NA-"	0.0463193	NA	NA	NA	NA	0.0463193	-0.0375053	0.0188235	NA	NA	NA	0.258284	1	0.611301	NA	NA	NA	NA	0.00179577	0.000128132	TRUE	6.47207e-05	NA	NA	NA	NA	NA	NA	NA	NA	NA	NA	NA	NA	NA	NA	NA	NA	NA	NA
HGNC:14632	"ADAMTSL1"	Supraventricular OD	7	NA	"+NA"	0.0465539	NA	0.0465539	0.00978884	0.00491818	NA	NA	NA	8.98022	6	0.174694	NA	NA	NA	0.0058807	0.00039218	TRUE	9.27951e-14	NA	NA	NA	NA	-0.00112194	0.00288913	0.713755	NA	NA	NA	0.26052	0.0127811	0.010077	0.0162576	0.0157767	0.00656518	NA	NA	NA	NA	NA	NA
HGNC:6561	"LGALS1"	Supraventricular OD	NA	4	"NA-"	0.0467318	NA	NA	NA	NA	0.0467318	-0.0122489	0.00615917	NA	NA	NA	2.53436	3	0.469113	NA	NA	NA	NA	0.00352665	0.000196654	TRUE	4.47133e-09	NA	NA	NA	0.00310431	0.00209168	0.276048	NA	NA	NA	NA	NA	NA	0.145861	-0.026507	0.0114119	0.0345809	-0.0140917	0.00666831
HGNC:29456	"TOR1AIP1"	Supraventricular OD	NA	12	"NA+"	0.046942	NA	NA	NA	NA	0.046942	0.00775235	0.00390188	NA	NA	NA	9.55531	11	0.570774	NA	NA	NA	NA	0.0107883	0.00040919	TRUE	3.65713e-27	NA	NA	NA	0.0116709	0.00710255	0.131372	NA	NA	NA	NA	NA	NA	0.222954	-0.0312808	0.0240727	0.286172	0.00510734	0.00478862
HGNC:9520	"PSG3"	Supraventricular OD	12	NA	"+NA"	0.0473322	NA	0.0473322	0.00862465	0.0043486	NA	NA	NA	5.35153	11	0.912955	NA	NA	NA	0.0100799	0.000281382	TRUE	5.35087e-28	NA	NA	NA	NA	0.00324622	0.00313798	0.325275	NA	NA	NA	0.858014	-0.00205672	0.0112036	0.0993361	0.00961923	0.00583662	NA	NA	NA	NA	NA	NA
HGNC:26078	"VSIG10"	Supraventricular OD	NA	10	"NA-"	0.0474525	NA	NA	NA	NA	0.0474525	-0.00766763	0.00386816	NA	NA	NA	7.2582	9	0.610257	NA	NA	NA	NA	0.00879472	0.000339025	TRUE	1.48062e-22	NA	NA	NA	0.00267989	0.00301995	0.400757	NA	NA	NA	NA	NA	NA	0.154667	-0.0160613	0.0102192	0.0291959	-0.0107481	0.00492844
HGNC:549	"AOC2"	Supraventricular OD	3	NA	"-NA"	0.0480759	NA	0.0480759	-0.0334614	0.0169279	NA	NA	NA	0.471177	2	0.790106	NA	NA	NA	0.00251937	0.000132688	TRUE	4.22524e-07	NA	NA	NA	NA	-0.00979288	0.0217435	0.730601	NA	NA	NA	0.907728	0.0163224	0.111826	0.19891	-0.0270939	0.0210902	NA	NA	NA	NA	NA	NA
HGNC:30620	"PDGFD"	Supraventricular OD	4	NA	"-NA"	0.0483724	NA	0.0483724	-0.0102563	0.00519547	NA	NA	NA	0.580476	3	0.900887	NA	NA	NA	0.00336003	0.000135686	TRUE	1.36342e-09	NA	NA	NA	NA	-0.000353916	0.00319723	0.921966	NA	NA	NA	0.62546	-0.00867644	0.0151882	0.0813202	-0.0101398	0.0058172	NA	NA	NA	NA	NA	NA
HGNC:9206	"PON3"	Supraventricular OD	NA	7	"NA+"	0.0484351	NA	NA	NA	NA	0.0484351	0.0102177	0.00517735	NA	NA	NA	7.65502	6	0.264482	NA	NA	NA	NA	0.00614339	0.000350004	TRUE	1.04556e-14	NA	NA	NA	-0.00231852	0.00585592	0.708489	NA	NA	NA	NA	NA	NA	0.440006	0.0186753	0.0222734	0.0234265	0.0140622	0.00620461
HGNC:7856	"NQO2"	Supraventricular OD	19	NA	"-NA"	0.0485171	NA	0.0485171	-0.00484209	0.00245441	NA	NA	NA	17.9755	18	0.457265	NA	NA	NA	0.0159601	0.000662682	TRUE	5.88795e-40	NA	NA	NA	NA	2.38995e-05	0.0045359	0.995857	NA	NA	NA	0.549043	-0.004882	0.00798533	0.440306	-0.00263732	0.00341764	NA	NA	NA	NA	NA	NA
HGNC:805	"ATP1B2"	Supraventricular OD	3	NA	"+NA"	0.0487095	NA	0.0487095	0.0108142	0.0054863	NA	NA	NA	1.36739	2	0.50475	NA	NA	NA	0.00251915	0.000159174	TRUE	8.8809e-07	NA	NA	NA	NA	-0.00314152	0.00303793	0.489329	NA	NA	NA	0.345589	0.0260318	0.0157053	0.0399353	0.0117325	0.00571085	NA	NA	NA	NA	NA	NA
HGNC:18987	"THTPA"	Supraventricular OD	NA	2	"NA+"	0.0497352	NA	NA	NA	NA	0.0497352	0.0108163	0.00551222	NA	NA	NA	0.182018	1	0.669644	NA	NA	NA	NA	0.00176249	0.000122199	TRUE	6.42217e-05	NA	NA	NA	NA	NA	NA	NA	NA	NA	NA	NA	NA	NA	NA	NA	NA	NA	NA
HGNC:10290	"RPA2"	Supraventricular OD	NA	1	"NA+"	NA	0.0334631	NA	NA	NA	NA	NA	NA	NA	NA	NA	NA	NA	NA	NA	NA	NA	NA	0.00090069	0.00013703	TRUE	0.0186713	NA	NA	NA	NA	NA	NA	NA	NA	NA	NA	NA	NA	NA	NA	NA	NA	NA	NA
HGNC:10293	"RPE"	Supraventricular OD	1	1	"++"	NA	0.0161281	NA	NA	NA	NA	NA	NA	NA	NA	NA	NA	NA	NA	0.00084047	0.000118795	TRUE	0.0180625	0.000891129	0.000118795	TRUE	0.0146222	NA	NA	NA	NA	NA	NA	NA	NA	NA	NA	NA	NA	NA	NA	NA	NA	NA	NA
HGNC:10549	"ATXN10"	Supraventricular OD	NA	1	"NA+"	NA	0.0257638	NA	NA	NA	NA	NA	NA	NA	NA	NA	NA	NA	NA	NA	NA	NA	NA	0.000902303	0.000150661	TRUE	0.0225218	NA	NA	NA	NA	NA	NA	NA	NA	NA	NA	NA	NA	NA	NA	NA	NA	NA	NA
HGNC:10565	"SCAMP3"	Supraventricular OD	NA	1	"NA+"	NA	0.0149327	NA	NA	NA	NA	NA	NA	NA	NA	NA	NA	NA	NA	NA	NA	NA	NA	0.000885869	0.000179524	TRUE	0.034734	NA	NA	NA	NA	NA	NA	NA	NA	NA	NA	NA	NA	NA	NA	NA	NA	NA	NA
HGNC:10922	"SLC16A1"	Supraventricular OD	NA	1	"NA+"	NA	0.0366567	NA	NA	NA	NA	NA	NA	NA	NA	NA	NA	NA	NA	NA	NA	NA	NA	0.000902303	0.000132314	TRUE	0.0172882	NA	NA	NA	NA	NA	NA	NA	NA	NA	NA	NA	NA	NA	NA	NA	NA	NA	NA
HGNC:11173	"SNX2"	Supraventricular OD	NA	1	"NA+"	NA	0.00303749	NA	NA	NA	NA	NA	NA	NA	NA	NA	NA	NA	NA	NA	NA	NA	NA	0.000879472	0.000266192	TRUE	0.0846323	NA	NA	NA	NA	NA	NA	NA	NA	NA	NA	NA	NA	NA	NA	NA	NA	NA	NA
HGNC:11554	"TAGLN2"	Supraventricular OD	1	NA	"-NA"	NA	0.0246451	NA	NA	NA	NA	NA	NA	NA	NA	NA	NA	NA	NA	0.000840493	0.000152989	TRUE	0.0298276	NA	NA	NA	NA	NA	NA	NA	NA	NA	NA	NA	NA	NA	NA	NA	NA	NA	NA	NA	NA	NA	NA
HGNC:11554	"TAGLN2"	Supraventricular OD	1	NA	"-NA"	NA	0.0246451	NA	NA	NA	NA	NA	NA	NA	NA	NA	NA	NA	NA	0.000840279	0.000152989	TRUE	0.0298539	NA	NA	NA	NA	NA	NA	NA	NA	NA	NA	NA	NA	NA	NA	NA	NA	NA	NA	NA	NA	NA	NA
HGNC:1185	"TIGAR"	Supraventricular OD	NA	1	"NA-"	NA	0.0145809	NA	NA	NA	NA	NA	NA	NA	NA	NA	NA	NA	NA	NA	NA	NA	NA	0.000903978	0.000180798	TRUE	0.0328757	NA	NA	NA	NA	NA	NA	NA	NA	NA	NA	NA	NA	NA	NA	NA	NA	NA	NA
HGNC:119	"ACOX1"	Supraventricular OD	NA	1	"NA+"	NA	0.000851567	NA	NA	NA	NA	NA	NA	NA	NA	NA	NA	NA	NA	NA	NA	NA	NA	0.000881663	0.000337101	TRUE	0.143187	NA	NA	NA	NA	NA	NA	NA	NA	NA	NA	NA	NA	NA	NA	NA	NA	NA	NA
HGNC:12032	"TRAF2"	Supraventricular OD	NA	1	"NA+"	NA	0.00251215	NA	NA	NA	NA	NA	NA	NA	NA	NA	NA	NA	NA	NA	NA	NA	NA	0.000882606	0.000276702	TRUE	0.0913081	NA	NA	NA	NA	NA	NA	NA	NA	NA	NA	NA	NA	NA	NA	NA	NA	NA	NA
HGNC:12450	"TYRP1"	Supraventricular OD	NA	1	"NA-"	NA	2.27094e-09	NA	NA	NA	NA	NA	NA	NA	NA	NA	NA	NA	NA	NA	NA	NA	NA	0.00090069	0.00108211	FALSE	0.710828	NA	NA	NA	NA	NA	NA	NA	NA	NA	NA	NA	NA	NA	NA	NA	NA	NA	NA
HGNC:12480	"UBE2F"	Supraventricular OD	1	NA	"-NA"	NA	0.034913	NA	NA	NA	NA	NA	NA	NA	NA	NA	NA	NA	NA	0.000840541	0.000134832	TRUE	0.0231244	NA	NA	NA	NA	NA	NA	NA	NA	NA	NA	NA	NA	NA	NA	NA	NA	NA	NA	NA	NA	NA	NA
HGNC:127	"ACRV1"	Supraventricular OD	NA	1	"NA+"	NA	0.0486665	NA	NA	NA	NA	NA	NA	NA	NA	NA	NA	NA	NA	NA	NA	NA	NA	0.00090069	0.000117784	TRUE	0.0138315	NA	NA	NA	NA	NA	NA	NA	NA	NA	NA	NA	NA	NA	NA	NA	NA	NA	NA
HGNC:12738	"WBP2"	Supraventricular OD	1	NA	"+NA"	NA	3.30533e-05	NA	NA	NA	NA	NA	NA	NA	NA	NA	NA	NA	NA	0.000839615	0.000522135	TRUE	0.423152	NA	NA	NA	NA	NA	NA	NA	NA	NA	NA	NA	NA	NA	NA	NA	NA	NA	NA	NA	NA	NA	NA
HGNC:12831	"XRCC4"	Supraventricular OD	1	1	"--"	NA	6.87201e-07	NA	NA	NA	NA	NA	NA	NA	NA	NA	NA	NA	NA	0.000840565	0.000405592	TRUE	0.247199	0.000902303	0.000435497	TRUE	0.238835	NA	NA	NA	NA	NA	NA	NA	NA	NA	NA	NA	NA	NA	NA	NA	NA	NA	NA
HGNC:1370	"CA11"	Supraventricular OD	1	1	"++"	NA	0.014157	NA	NA	NA	NA	NA	NA	NA	NA	NA	NA	NA	NA	0.00083971	0.000110205	TRUE	0.0157094	0.000902715	0.00013528	TRUE	0.0180463	NA	NA	NA	NA	NA	NA	NA	NA	NA	NA	NA	NA	NA	NA	NA	NA	NA	NA
HGNC:14680	"HDGFL2"	Supraventricular OD	NA	1	"NA+"	NA	0.0104695	NA	NA	NA	NA	NA	NA	NA	NA	NA	NA	NA	NA	NA	NA	NA	NA	0.000877498	0.000198578	TRUE	0.0445832	NA	NA	NA	NA	NA	NA	NA	NA	NA	NA	NA	NA	NA	NA	NA	NA	NA	NA
HGNC:14685	"F11R"	Supraventricular OD	NA	1	"NA-"	NA	0.00593442	NA	NA	NA	NA	NA	NA	NA	NA	NA	NA	NA	NA	NA	NA	NA	NA	0.00088182	0.000229388	TRUE	0.0601812	NA	NA	NA	NA	NA	NA	NA	NA	NA	NA	NA	NA	NA	NA	NA	NA	NA	NA
HGNC:15577	"EPPK1"	Supraventricular OD	NA	1	"NA-"	NA	0.0180515	NA	NA	NA	NA	NA	NA	NA	NA	NA	NA	NA	NA	NA	NA	NA	NA	0.000899028	0.000169429	TRUE	0.0291727	NA	NA	NA	NA	NA	NA	NA	NA	NA	NA	NA	NA	NA	NA	NA	NA	NA	NA
HGNC:16469	"ACAP2"	Supraventricular OD	1	NA	"+NA"	NA	0.0424098	NA	NA	NA	NA	NA	NA	NA	NA	NA	NA	NA	NA	0.000843883	0.000124813	TRUE	0.0195898	NA	NA	NA	NA	NA	NA	NA	NA	NA	NA	NA	NA	NA	NA	NA	NA	NA	NA	NA	NA	NA	NA
HGNC:16732	"MCEE"	Supraventricular OD	1	1	"++"	NA	0.00461718	NA	NA	NA	NA	NA	NA	NA	NA	NA	NA	NA	NA	0.000840279	0.000151045	TRUE	0.0290852	0.000876954	0.000160949	TRUE	0.0285686	NA	NA	NA	NA	NA	NA	NA	NA	NA	NA	NA	NA	NA	NA	NA	NA	NA	NA
HGNC:16753	"PRDX6"	Supraventricular OD	1	1	"--"	NA	0.0205463	NA	NA	NA	NA	NA	NA	NA	NA	NA	NA	NA	NA	0.000840303	0.000112463	TRUE	0.0162816	0.00087458	0.000110775	TRUE	0.0136883	NA	NA	NA	NA	NA	NA	NA	NA	NA	NA	NA	NA	NA	NA	NA	NA	NA	NA
HGNC:17195	"ACRBP"	Supraventricular OD	NA	1	"NA+"	NA	0.000335547	NA	NA	NA	NA	NA	NA	NA	NA	NA	NA	NA	NA	NA	NA	NA	NA	0.000879472	0.000389672	TRUE	0.199903	NA	NA	NA	NA	NA	NA	NA	NA	NA	NA	NA	NA	NA	NA	NA	NA	NA	NA
HGNC:17999	"PKN3"	Supraventricular OD	NA	1	"NA-"	NA	0.000598496	NA	NA	NA	NA	NA	NA	NA	NA	NA	NA	NA	NA	NA	NA	NA	NA	0.000891129	0.000356953	TRUE	0.157952	NA	NA	NA	NA	NA	NA	NA	NA	NA	NA	NA	NA	NA	NA	NA	NA	NA	NA
HGNC:18075	"AHSP"	Supraventricular OD	NA	1	"NA-"	NA	0.0322505	NA	NA	NA	NA	NA	NA	NA	NA	NA	NA	NA	NA	NA	NA	NA	NA	0.000883577	0.000138944	TRUE	0.0205705	NA	NA	NA	NA	NA	NA	NA	NA	NA	NA	NA	NA	NA	NA	NA	NA	NA	NA
HGNC:1834	"CEBPB"	Supraventricular OD	NA	1	"NA+"	NA	0.012495	NA	NA	NA	NA	NA	NA	NA	NA	NA	NA	NA	NA	NA	NA	NA	NA	0.000899	0.000189064	TRUE	0.0369034	NA	NA	NA	NA	NA	NA	NA	NA	NA	NA	NA	NA	NA	NA	NA	NA	NA	NA
HGNC:18379	"SESTD1"	Supraventricular OD	NA	1	"NA-"	NA	1.5194e-05	NA	NA	NA	NA	NA	NA	NA	NA	NA	NA	NA	NA	NA	NA	NA	NA	0.000902303	0.000566948	TRUE	0.423691	NA	NA	NA	NA	NA	NA	NA	NA	NA	NA	NA	NA	NA	NA	NA	NA	NA	NA
HGNC:1996	"CKMT2"	Supraventricular OD	1	NA	"+NA"	NA	0.016181	NA	NA	NA	NA	NA	NA	NA	NA	NA	NA	NA	NA	0.000840612	0.000175243	TRUE	0.0394915	NA	NA	NA	NA	NA	NA	NA	NA	NA	NA	NA	NA	NA	NA	NA	NA	NA	NA	NA	NA	NA	NA
HGNC:19980	"GNPNAT1"	Supraventricular OD	1	NA	"-NA"	NA	0.0137994	NA	NA	NA	NA	NA	NA	NA	NA	NA	NA	NA	NA	0.000839947	0.000183743	TRUE	0.0437516	NA	NA	NA	NA	NA	NA	NA	NA	NA	NA	NA	NA	NA	NA	NA	NA	NA	NA	NA	NA	NA	NA
HGNC:19987	"EPHA10"	Supraventricular OD	1	NA	"-NA"	NA	0.0464302	NA	NA	NA	NA	NA	NA	NA	NA	NA	NA	NA	NA	0.000839662	0.000120181	TRUE	0.018534	NA	NA	NA	NA	NA	NA	NA	NA	NA	NA	NA	NA	NA	NA	NA	NA	NA	NA	NA	NA	NA	NA
HGNC:2054	"CLEC5A"	Supraventricular OD	NA	1	"NA-"	NA	0.0110048	NA	NA	NA	NA	NA	NA	NA	NA	NA	NA	NA	NA	NA	NA	NA	NA	0.000885051	0.000195891	TRUE	0.0420448	NA	NA	NA	NA	NA	NA	NA	NA	NA	NA	NA	NA	NA	NA	NA	NA	NA	NA
HGNC:20954	"VTA1"	Supraventricular OD	1	NA	"-NA"	NA	0.047144	NA	NA	NA	NA	NA	NA	NA	NA	NA	NA	NA	NA	0.000840303	0.000119403	TRUE	0.0182536	NA	NA	NA	NA	NA	NA	NA	NA	NA	NA	NA	NA	NA	NA	NA	NA	NA	NA	NA	NA	NA	NA
HGNC:21014	"ANTXR1"	Supraventricular OD	1	NA	"-NA"	NA	0.00777713	NA	NA	NA	NA	NA	NA	NA	NA	NA	NA	NA	NA	0.000840351	0.000214661	TRUE	0.0609418	NA	NA	NA	NA	NA	NA	NA	NA	NA	NA	NA	NA	NA	NA	NA	NA	NA	NA	NA	NA	NA	NA
HGNC:21705	"GGCT"	Supraventricular OD	NA	1	"NA-"	NA	0.00150854	NA	NA	NA	NA	NA	NA	NA	NA	NA	NA	NA	NA	NA	NA	NA	NA	0.000876902	0.000305073	TRUE	0.116133	NA	NA	NA	NA	NA	NA	NA	NA	NA	NA	NA	NA	NA	NA	NA	NA	NA	NA
HGNC:21708	"CCM2"	Supraventricular OD	1	NA	"+NA"	NA	0.000186063	NA	NA	NA	NA	NA	NA	NA	NA	NA	NA	NA	NA	0.000840517	0.00042318	TRUE	0.271058	NA	NA	NA	NA	NA	NA	NA	NA	NA	NA	NA	NA	NA	NA	NA	NA	NA	NA	NA	NA	NA	NA
HGNC:220	"ADAMTS4"	Supraventricular OD	NA	1	"NA-"	NA	0.000846624	NA	NA	NA	NA	NA	NA	NA	NA	NA	NA	NA	NA	NA	NA	NA	NA	0.00090069	0.000337427	TRUE	0.13463	NA	NA	NA	NA	NA	NA	NA	NA	NA	NA	NA	NA	NA	NA	NA	NA	NA	NA
HGNC:22208	"NUDCD3"	Supraventricular OD	1	NA	"-NA"	NA	0.0169515	NA	NA	NA	NA	NA	NA	NA	NA	NA	NA	NA	NA	0.000840232	0.000172768	TRUE	0.0383915	NA	NA	NA	NA	NA	NA	NA	NA	NA	NA	NA	NA	NA	NA	NA	NA	NA	NA	NA	NA	NA	NA
HGNC:2398	"CRYBB2"	Supraventricular OD	NA	1	"NA+"	NA	0.0219553	NA	NA	NA	NA	NA	NA	NA	NA	NA	NA	NA	NA	NA	NA	NA	NA	0.000877498	0.00015907	TRUE	0.0278179	NA	NA	NA	NA	NA	NA	NA	NA	NA	NA	NA	NA	NA	NA	NA	NA	NA	NA
HGNC:24213	"CILP2"	Supraventricular OD	1	NA	"-NA"	NA	0.00305099	NA	NA	NA	NA	NA	NA	NA	NA	NA	NA	NA	NA	0.000840279	0.000265946	TRUE	0.0974516	NA	NA	NA	NA	NA	NA	NA	NA	NA	NA	NA	NA	NA	NA	NA	NA	NA	NA	NA	NA	NA	NA
HGNC:24292	"CSGALNACT2"	Supraventricular OD	1	NA	"-NA"	NA	0.0470191	NA	NA	NA	NA	NA	NA	NA	NA	NA	NA	NA	NA	0.000841159	0.000119539	TRUE	0.0182273	NA	NA	NA	NA	NA	NA	NA	NA	NA	NA	NA	NA	NA	NA	NA	NA	NA	NA	NA	NA	NA	NA
HGNC:24859	"YEATS4"	Supraventricular OD	1	NA	"+NA"	NA	0.0100199	NA	NA	NA	NA	NA	NA	NA	NA	NA	NA	NA	NA	0.000840018	0.000200946	TRUE	0.0529264	NA	NA	NA	NA	NA	NA	NA	NA	NA	NA	NA	NA	NA	NA	NA	NA	NA	NA	NA	NA	NA	NA
HGNC:24953	"HEXIM1"	Supraventricular OD	1	1	"++"	NA	0.00635728	NA	NA	NA	NA	NA	NA	NA	NA	NA	NA	NA	NA	0.000839994	7.42504e-05	TRUE	0.0077721	0.000882606	0.000223325	TRUE	0.0565501	NA	NA	NA	NA	NA	NA	NA	NA	NA	NA	NA	NA	NA	NA	NA	NA	NA	NA
HGNC:25222	"ERLEC1"	Supraventricular OD	1	NA	"+NA"	NA	0.0153466	NA	NA	NA	NA	NA	NA	NA	NA	NA	NA	NA	NA	0.000840446	0.000178064	TRUE	0.0408664	NA	NA	NA	NA	NA	NA	NA	NA	NA	NA	NA	NA	NA	NA	NA	NA	NA	NA	NA	NA	NA	NA
HGNC:26321	"ASPRV1"	Supraventricular OD	1	NA	"+NA"	NA	0.0431167	NA	NA	NA	NA	NA	NA	NA	NA	NA	NA	NA	NA	0.000840446	0.000123965	TRUE	0.0196147	NA	NA	NA	NA	NA	NA	NA	NA	NA	NA	NA	NA	NA	NA	NA	NA	NA	NA	NA	NA	NA	NA
HGNC:26511	"HSPB6"	Supraventricular OD	NA	1	"NA+"	NA	0.0499879	NA	NA	NA	NA	NA	NA	NA	NA	NA	NA	NA	NA	NA	NA	NA	NA	0.00087458	0.000116422	TRUE	0.0150545	NA	NA	NA	NA	NA	NA	NA	NA	NA	NA	NA	NA	NA	NA	NA	NA	NA	NA
HGNC:2695	"DBN1"	Supraventricular OD	NA	1	"NA-"	NA	0.00750478	NA	NA	NA	NA	NA	NA	NA	NA	NA	NA	NA	NA	NA	NA	NA	NA	0.00090069	0.000216599	TRUE	0.0493882	NA	NA	NA	NA	NA	NA	NA	NA	NA	NA	NA	NA	NA	NA	NA	NA	NA	NA
HGNC:28651	"PRXL2A"	Supraventricular OD	1	NA	"-NA"	NA	0.011591	NA	NA	NA	NA	NA	NA	NA	NA	NA	NA	NA	NA	0.000840066	0.000193099	TRUE	0.0485948	NA	NA	NA	NA	NA	NA	NA	NA	NA	NA	NA	NA	NA	NA	NA	NA	NA	NA	NA	NA	NA	NA
HGNC:29000	"C2CD2L"	Supraventricular OD	NA	1	"NA+"	NA	0.0447661	NA	NA	NA	NA	NA	NA	NA	NA	NA	NA	NA	NA	NA	NA	NA	NA	0.000903978	0.000122045	TRUE	0.0146293	NA	NA	NA	NA	NA	NA	NA	NA	NA	NA	NA	NA	NA	NA	NA	NA	NA	NA
HGNC:2932	"DMP1"	Supraventricular OD	NA	1	"NA+"	NA	0.0201084	NA	NA	NA	NA	NA	NA	NA	NA	NA	NA	NA	NA	NA	NA	NA	NA	0.000899028	0.000163711	TRUE	0.027132	NA	NA	NA	NA	NA	NA	NA	NA	NA	NA	NA	NA	NA	NA	NA	NA	NA	NA
HGNC:29810	"MPHOSPH8"	Supraventricular OD	NA	1	"NA-"	NA	0.0459892	NA	NA	NA	NA	NA	NA	NA	NA	NA	NA	NA	NA	NA	NA	NA	NA	0.000899	0.000120668	TRUE	0.014599	NA	NA	NA	NA	NA	NA	NA	NA	NA	NA	NA	NA	NA	NA	NA	NA	NA	NA
HGNC:29865	"CHMP3"	Supraventricular OD	1	NA	"+NA"	NA	0.00127176	NA	NA	NA	NA	NA	NA	NA	NA	NA	NA	NA	NA	0.000840707	0.000314611	TRUE	0.141203	NA	NA	NA	NA	NA	NA	NA	NA	NA	NA	NA	NA	NA	NA	NA	NA	NA	NA	NA	NA	NA	NA
HGNC:30023	"PCNP"	Supraventricular OD	1	NA	"-NA"	NA	0.0271964	NA	NA	NA	NA	NA	NA	NA	NA	NA	NA	NA	NA	0.000840802	0.000147828	TRUE	0.0277807	NA	NA	NA	NA	NA	NA	NA	NA	NA	NA	NA	NA	NA	NA	NA	NA	NA	NA	NA	NA	NA	NA
HGNC:30092	"NAMPT"	Supraventricular OD	NA	1	"NA-"	NA	0.0220202	NA	NA	NA	NA	NA	NA	NA	NA	NA	NA	NA	NA	NA	NA	NA	NA	0.000902715	0.000158914	TRUE	0.0251245	NA	NA	NA	NA	NA	NA	NA	NA	NA	NA	NA	NA	NA	NA	NA	NA	NA	NA
HGNC:30292	"G3BP1"	Supraventricular OD	1	NA	"-NA"	NA	0.0357627	NA	NA	NA	NA	NA	NA	NA	NA	NA	NA	NA	NA	0.000840303	0.000133587	TRUE	0.022726	NA	NA	NA	NA	NA	NA	NA	NA	NA	NA	NA	NA	NA	NA	NA	NA	NA	NA	NA	NA	NA	NA
HGNC:30323	"DTX3L"	Supraventricular OD	1	NA	"+NA"	NA	0.0113118	NA	NA	NA	NA	NA	NA	NA	NA	NA	NA	NA	NA	0.000840066	0.00019441	TRUE	0.0493017	NA	NA	NA	NA	NA	NA	NA	NA	NA	NA	NA	NA	NA	NA	NA	NA	NA	NA	NA	NA	NA	NA
HGNC:31326	"ATXN2L"	Supraventricular OD	NA	1	"NA-"	NA	0.0305565	NA	NA	NA	NA	NA	NA	NA	NA	NA	NA	NA	NA	NA	NA	NA	NA	0.000876954	0.00014175	TRUE	0.022002	NA	NA	NA	NA	NA	NA	NA	NA	NA	NA	NA	NA	NA	NA	NA	NA	NA	NA
HGNC:31357	"HAPLN4"	Supraventricular OD	1	NA	"-NA"	NA	0.011942	NA	NA	NA	NA	NA	NA	NA	NA	NA	NA	NA	NA	0.000840279	0.000191495	TRUE	0.0476982	NA	NA	NA	NA	NA	NA	NA	NA	NA	NA	NA	NA	NA	NA	NA	NA	NA	NA	NA	NA	NA	NA
HGNC:3164	"EDF1"	Supraventricular OD	NA	1	"NA+"	NA	0.0105863	NA	NA	NA	NA	NA	NA	NA	NA	NA	NA	NA	NA	NA	NA	NA	NA	0.000876954	0.000197979	TRUE	0.0443848	NA	NA	NA	NA	NA	NA	NA	NA	NA	NA	NA	NA	NA	NA	NA	NA	NA	NA
HGNC:3255	"EIF2AK3"	Supraventricular OD	NA	1	"NA-"	NA	5.28793e-05	NA	NA	NA	NA	NA	NA	NA	NA	NA	NA	NA	NA	NA	NA	NA	NA	0.00090395	0.000495129	TRUE	0.315689	NA	NA	NA	NA	NA	NA	NA	NA	NA	NA	NA	NA	NA	NA	NA	NA	NA	NA
HGNC:3298	"EIF4G3"	Supraventricular OD	NA	1	"NA-"	NA	0.00110568	NA	NA	NA	NA	NA	NA	NA	NA	NA	NA	NA	NA	NA	NA	NA	NA	0.000876954	0.000322448	TRUE	0.131588	NA	NA	NA	NA	NA	NA	NA	NA	NA	NA	NA	NA	NA	NA	NA	NA	NA	NA
HGNC:3443	"EREG"	Supraventricular OD	NA	1	"NA+"	NA	0.0458308	NA	NA	NA	NA	NA	NA	NA	NA	NA	NA	NA	NA	NA	NA	NA	NA	0.000890061	0.000120844	TRUE	0.0151837	NA	NA	NA	NA	NA	NA	NA	NA	NA	NA	NA	NA	NA	NA	NA	NA	NA	NA
HGNC:3559	"FABP4"	Supraventricular OD	1	1	"--"	NA	0.0203355	NA	NA	NA	NA	NA	NA	NA	NA	NA	NA	NA	NA	0.000840327	8.86022e-05	TRUE	0.0105182	0.0008714	0.000135915	TRUE	0.0206779	NA	NA	NA	NA	NA	NA	NA	NA	NA	NA	NA	NA	NA	NA	NA	NA	NA	NA
HGNC:3701	"FHIT"	Supraventricular OD	1	1	"++"	NA	0.000112224	NA	NA	NA	NA	NA	NA	NA	NA	NA	NA	NA	NA	0.000839828	0.000237152	TRUE	0.0758629	0.000902303	0.000297576	TRUE	0.100478	NA	NA	NA	NA	NA	NA	NA	NA	NA	NA	NA	NA	NA	NA	NA	NA	NA	NA
HGNC:3766	"FLT3LG"	Supraventricular OD	NA	1	"NA+"	NA	0.0247259	NA	NA	NA	NA	NA	NA	NA	NA	NA	NA	NA	NA	NA	NA	NA	NA	0.000872449	0.000152817	TRUE	0.0261259	NA	NA	NA	NA	NA	NA	NA	NA	NA	NA	NA	NA	NA	NA	NA	NA	NA	NA
HGNC:393	"AKT3"	Supraventricular OD	NA	1	"NA-"	NA	0.00772246	NA	NA	NA	NA	NA	NA	NA	NA	NA	NA	NA	NA	NA	NA	NA	NA	0.000907484	0.000215046	TRUE	0.0473903	NA	NA	NA	NA	NA	NA	NA	NA	NA	NA	NA	NA	NA	NA	NA	NA	NA	NA
HGNC:4223	"MSTN"	Supraventricular OD	NA	1	"NA-"	NA	0.0236473	NA	NA	NA	NA	NA	NA	NA	NA	NA	NA	NA	NA	NA	NA	NA	NA	0.000899	0.000155161	TRUE	0.0242539	NA	NA	NA	NA	NA	NA	NA	NA	NA	NA	NA	NA	NA	NA	NA	NA	NA	NA
HGNC:4341	"GLUL"	Supraventricular OD	1	NA	"-NA"	NA	0.0313202	NA	NA	NA	NA	NA	NA	NA	NA	NA	NA	NA	NA	0.000840042	0.000140465	TRUE	0.0251425	NA	NA	NA	NA	NA	NA	NA	NA	NA	NA	NA	NA	NA	NA	NA	NA	NA	NA	NA	NA	NA	NA
HGNC:4504	"LGR5"	Supraventricular OD	1	NA	"-NA"	NA	0.0406322	NA	NA	NA	NA	NA	NA	NA	NA	NA	NA	NA	NA	0.000840042	0.00012701	TRUE	0.0205999	NA	NA	NA	NA	NA	NA	NA	NA	NA	NA	NA	NA	NA	NA	NA	NA	NA	NA	NA	NA	NA	NA
HGNC:4552	"GPT"	Supraventricular OD	1	NA	"-NA"	NA	0.02438	NA	NA	NA	NA	NA	NA	NA	NA	NA	NA	NA	NA	0.0008603	0.000153556	TRUE	0.0277157	NA	NA	NA	NA	NA	NA	NA	NA	NA	NA	NA	NA	NA	NA	NA	NA	NA	NA	NA	NA	NA	NA
HGNC:4799	"HADH"	Supraventricular OD	1	1	"++"	NA	0.0139122	NA	NA	NA	NA	NA	NA	NA	NA	NA	NA	NA	NA	0.000840232	3.44114e-05	TRUE	0.00251488	0.00090395	0.00022286	TRUE	0.0519785	NA	NA	NA	NA	NA	NA	NA	NA	NA	NA	NA	NA	NA	NA	NA	NA	NA	NA
HGNC:4844	"HCLS1"	Supraventricular OD	NA	1	"NA-"	NA	0.0231097	NA	NA	NA	NA	NA	NA	NA	NA	NA	NA	NA	NA	NA	NA	NA	NA	0.000872449	0.000156371	TRUE	0.027396	NA	NA	NA	NA	NA	NA	NA	NA	NA	NA	NA	NA	NA	NA	NA	NA	NA	NA
HGNC:5014	"HMOX2"	Supraventricular OD	NA	1	"NA-"	NA	0.00479403	NA	NA	NA	NA	NA	NA	NA	NA	NA	NA	NA	NA	NA	NA	NA	NA	0.000902303	0.000241066	TRUE	0.0623331	NA	NA	NA	NA	NA	NA	NA	NA	NA	NA	NA	NA	NA	NA	NA	NA	NA	NA
HGNC:601	"APOA2"	Supraventricular OD	NA	1	"NA+"	NA	0.0113473	NA	NA	NA	NA	NA	NA	NA	NA	NA	NA	NA	NA	NA	NA	NA	NA	0.000874091	0.00019424	TRUE	0.0430661	NA	NA	NA	NA	NA	NA	NA	NA	NA	NA	NA	NA	NA	NA	NA	NA	NA	NA
HGNC:6029	"IL9"	Supraventricular OD	1	NA	"+NA"	NA	0.00506643	NA	NA	NA	NA	NA	NA	NA	NA	NA	NA	NA	NA	0.000840208	0.000238036	TRUE	0.0763734	NA	NA	NA	NA	NA	NA	NA	NA	NA	NA	NA	NA	NA	NA	NA	NA	NA	NA	NA	NA	NA	NA
HGNC:6079	"INPP5D"	Supraventricular OD	NA	1	"NA-"	NA	0.0362902	NA	NA	NA	NA	NA	NA	NA	NA	NA	NA	NA	NA	NA	NA	NA	NA	0.000899028	0.000132832	TRUE	0.017655	NA	NA	NA	NA	NA	NA	NA	NA	NA	NA	NA	NA	NA	NA	NA	NA	NA	NA
HGNC:6180	"ITPR1"	Supraventricular OD	NA	1	"NA+"	NA	0.0353667	NA	NA	NA	NA	NA	NA	NA	NA	NA	NA	NA	NA	NA	NA	NA	NA	0.000899028	0.000134164	TRUE	0.0180121	NA	NA	NA	NA	NA	NA	NA	NA	NA	NA	NA	NA	NA	NA	NA	NA	NA	NA
HGNC:6317	"KIF1C"	Supraventricular OD	NA	1	"NA-"	NA	0.019685	NA	NA	NA	NA	NA	NA	NA	NA	NA	NA	NA	NA	NA	NA	NA	NA	0.00090395	0.000164836	TRUE	0.0270021	NA	NA	NA	NA	NA	NA	NA	NA	NA	NA	NA	NA	NA	NA	NA	NA	NA	NA
HGNC:6399	"KPNA6"	Supraventricular OD	1	NA	"+NA"	NA	0.0310188	NA	NA	NA	NA	NA	NA	NA	NA	NA	NA	NA	NA	0.000839923	0.000140967	TRUE	0.0253357	NA	NA	NA	NA	NA	NA	NA	NA	NA	NA	NA	NA	NA	NA	NA	NA	NA	NA	NA	NA	NA	NA
HGNC:6430	"KRT18"	Supraventricular OD	NA	1	"NA-"	NA	0.0114414	NA	NA	NA	NA	NA	NA	NA	NA	NA	NA	NA	NA	NA	NA	NA	NA	0.000885869	0.000193797	TRUE	0.0409476	NA	NA	NA	NA	NA	NA	NA	NA	NA	NA	NA	NA	NA	NA	NA	NA	NA	NA
HGNC:6436	"KRT19"	Supraventricular OD	NA	1	"NA+"	NA	0.0451943	NA	NA	NA	NA	NA	NA	NA	NA	NA	NA	NA	NA	NA	NA	NA	NA	0.000884287	0.000121558	TRUE	0.0157267	NA	NA	NA	NA	NA	NA	NA	NA	NA	NA	NA	NA	NA	NA	NA	NA	NA	NA
HGNC:7098	"CXCL9"	Supraventricular OD	1	1	"++"	NA	0.0168056	NA	NA	NA	NA	NA	NA	NA	NA	NA	NA	NA	NA	0.000840232	0.000128406	TRUE	0.0210284	0.000877628	0.00010687	TRUE	0.0126282	NA	NA	NA	NA	NA	NA	NA	NA	NA	NA	NA	NA	NA	NA	NA	NA	NA	NA
HGNC:7159	"MMP13"	Supraventricular OD	NA	1	"NA-"	NA	0.0421212	NA	NA	NA	NA	NA	NA	NA	NA	NA	NA	NA	NA	NA	NA	NA	NA	0.000902303	0.000125163	TRUE	0.0154788	NA	NA	NA	NA	NA	NA	NA	NA	NA	NA	NA	NA	NA	NA	NA	NA	NA	NA
HGNC:7857	"NMT1"	Supraventricular OD	1	NA	"+NA"	NA	4.94978e-06	NA	NA	NA	NA	NA	NA	NA	NA	NA	NA	NA	NA	0.000839923	0.000631868	TRUE	0.615207	NA	NA	NA	NA	NA	NA	NA	NA	NA	NA	NA	NA	NA	NA	NA	NA	NA	NA	NA	NA	NA	NA
HGNC:798	"ATOX1"	Supraventricular OD	NA	1	"NA-"	NA	0.0045123	NA	NA	NA	NA	NA	NA	NA	NA	NA	NA	NA	NA	NA	NA	NA	NA	0.000878302	0.00024439	TRUE	0.0701957	NA	NA	NA	NA	NA	NA	NA	NA	NA	NA	NA	NA	NA	NA	NA	NA	NA	NA
HGNC:871	"ATP5IF1"	Supraventricular OD	NA	1	"NA+"	NA	0.0341364	NA	NA	NA	NA	NA	NA	NA	NA	NA	NA	NA	NA	NA	NA	NA	NA	0.000877628	0.000135997	TRUE	0.0201829	NA	NA	NA	NA	NA	NA	NA	NA	NA	NA	NA	NA	NA	NA	NA	NA	NA	NA
HGNC:8978	"PIK3CG"	Supraventricular OD	1	NA	"-NA"	NA	0.0296504	NA	NA	NA	NA	NA	NA	NA	NA	NA	NA	NA	NA	0.000840256	0.000143317	TRUE	0.0261548	NA	NA	NA	NA	NA	NA	NA	NA	NA	NA	NA	NA	NA	NA	NA	NA	NA	NA	NA	NA	NA	NA
HGNC:903	"AXIN1"	Supraventricular OD	NA	1	"NA-"	NA	0.000276075	NA	NA	NA	NA	NA	NA	NA	NA	NA	NA	NA	NA	NA	NA	NA	NA	0.000882606	0.000400742	TRUE	0.210728	NA	NA	NA	NA	NA	NA	NA	NA	NA	NA	NA	NA	NA	NA	NA	NA	NA	NA
HGNC:9102	"PLXNA4"	Supraventricular OD	1	1	"++"	NA	0.0107344	NA	NA	NA	NA	NA	NA	NA	NA	NA	NA	NA	NA	0.000840232	0.00013088	TRUE	0.0218319	0.000882606	0.00013088	TRUE	0.0183185	NA	NA	NA	NA	NA	NA	NA	NA	NA	NA	NA	NA	NA	NA	NA	NA	NA	NA
HGNC:9414	"PRKG1"	Supraventricular OD	NA	1	"NA+"	NA	0.00128505	NA	NA	NA	NA	NA	NA	NA	NA	NA	NA	NA	NA	NA	NA	NA	NA	0.000895101	0.000314031	TRUE	0.116456	NA	NA	NA	NA	NA	NA	NA	NA	NA	NA	NA	NA	NA	NA	NA	NA	NA	NA
HGNC:9491	"PRSS8"	Supraventricular OD	1	1	"--"	NA	0.00365632	NA	NA	NA	NA	NA	NA	NA	NA	NA	NA	NA	NA	0.000839947	0.000149725	TRUE	0.0286099	0.000886027	0.000176279	TRUE	0.0333881	NA	NA	NA	NA	NA	NA	NA	NA	NA	NA	NA	NA	NA	NA	NA	NA	NA	NA
HGNC:9748	"PYY"	Supraventricular OD	1	1	"--"	NA	0.00183076	NA	NA	NA	NA	NA	NA	NA	NA	NA	NA	NA	NA	0.000839828	0.000115334	TRUE	0.0171153	0.00090395	0.000254573	TRUE	0.0700596	NA	NA	NA	NA	NA	NA	NA	NA	NA	NA	NA	NA	NA	NA	NA	NA	NA	NA
HGNC:9764	"RAB22A"	Supraventricular OD	1	NA	"+NA"	NA	0.0452692	NA	NA	NA	NA	NA	NA	NA	NA	NA	NA	NA	NA	0.000839852	0.000121474	TRUE	0.0189055	NA	NA	NA	NA	NA	NA	NA	NA	NA	NA	NA	NA	NA	NA	NA	NA	NA	NA	NA	NA	NA	NA
HGNC:32404	"LRRC37A2"	Ventral Stream Volume and Area	NA	8	"NA-"	5.37078e-07	NA	NA	NA	NA	5.37078e-07	-0.00598983	0.00119496	NA	NA	NA	22.4051	7	0.00216235	NA	NA	NA	NA	0.00703182	0.00144019	TRUE	2.6061e-09	NA	NA	NA	-0.00196746	0.00146169	0.226924	NA	NA	NA	NA	NA	NA	0.537636	-0.00224743	0.00343887	9.44109e-05	-0.00600006	0.0015367
HGNC:17360	"LRIG1"	Ventral Stream Volume and Area	10	10	"++"	1.04693e-06	NA	4.06534e-05	0.00681801	0.00166142	0.00145992	0.00685151	0.00215285	8.86796	9	0.449551	6.21422	9	0.718302	0.00840298	0.00077903	TRUE	6.17594e-17	0.00877628	0.000495245	TRUE	1.9005e-20	0.000487218	0.00100309	0.640191	0.00145547	0.00151413	0.364569	0.0843202	0.00569197	0.00288906	0.000120682	0.00698634	0.00181712	0.502631	0.00311742	0.00444123	0.0188408	0.00640462	0.00272692
HGNC:2476	"CST4"	Ventral Stream Volume and Area	6	NA	"-NA"	6.66439e-05	NA	6.66439e-05	-0.0121208	0.00303935	NA	NA	NA	7.20453	5	0.205868	NA	NA	NA	0.00504009	0.000700241	TRUE	5.45025e-09	NA	NA	NA	NA	-0.00349225	0.00138508	0.0652643	NA	NA	NA	0.507725	0.00555061	0.00763941	0.00131947	-0.0115638	0.00360052	NA	NA	NA	NA	NA	NA
HGNC:478	"AMY2B"	Ventral Stream Volume and Area	10	6	"++"	7.47692e-05	NA	0.0422778	0.00484025	0.00238345	0.000135295	0.0082487	0.00216126	10.4431	9	0.31582	8.34443	5	0.138247	0.00840358	0.000441423	TRUE	1.96602e-20	0.00574157	0.000694211	TRUE	3.6496e-10	0.00606061	0.00323696	0.0980573	0.00151613	0.00238952	0.560238	0.211	-0.0142074	0.0104488	0.0596774	0.00546948	0.0029044	0.746467	0.00303015	0.00874648	0.035456	0.00554358	0.0026359
HGNC:11127	"SIGLEC1"	Ventral Stream Volume and Area	4	10	"--"	0.000126705	NA	0.00506549	-0.0250258	0.00892874	0.00200118	-0.00675815	0.00218706	0.749736	3	0.861448	5.81475	9	0.758306	0.00335905	0.000260783	TRUE	4.47647e-08	0.00877628	0.000465564	TRUE	8.33171e-21	-0.000130165	0.00234445	0.960771	-0.00158738	0.00124374	0.237654	0.277296	-0.0242616	0.0164067	0.0157892	-0.0257527	0.0106692	0.277594	-0.00374745	0.0032168	0.0632357	-0.0049431	0.00266112
HGNC:28904	"AIF1L"	Ventral Stream Volume and Area	6	2	"--"	0.00015796	NA	0.00504142	-0.00623335	0.00222272	0.00255578	-0.0102913	0.00341149	5.48576	5	0.35951	1.51632	1	0.218178	0.00503892	0.000404566	TRUE	2.70225e-11	0.00179806	0.000321687	TRUE	0.00165051	0.000125642	0.000851598	0.889846	NA	NA	NA	0.19086	-0.00673588	0.00428259	0.0299065	-0.00531191	0.00244639	NA	NA	NA	NA	NA	NA
HGNC:25505	"MANSC1"	Ventral Stream Volume and Area	3	NA	"-NA"	0.000215818	NA	0.000215818	-0.0129878	0.00351047	NA	NA	NA	2.08976	2	0.351734	NA	NA	NA	0.00251918	0.000478078	TRUE	0.000210411	NA	NA	NA	NA	-0.000856436	0.00132393	0.634463	NA	NA	NA	0.342449	-0.0101853	0.00607657	0.000126647	-0.0130813	0.00341292	NA	NA	NA	NA	NA	NA
HGNC:805	"ATP1B2"	Ventral Stream Volume and Area	3	NA	"-NA"	0.000216806	NA	0.000216806	-0.0115559	0.00312443	NA	NA	NA	1.66827	2	0.434249	NA	NA	NA	0.00251915	0.000465047	TRUE	0.000180123	NA	NA	NA	NA	0.00127486	0.00183526	0.613492	NA	NA	NA	0.312784	-0.0177314	0.00948783	0.000517496	-0.0115315	0.00332174	NA	NA	NA	NA	NA	NA
HGNC:20866	"RSPO3"	Ventral Stream Volume and Area	2	2	"--"	0.000282832	NA	0.0266604	-0.0081241	0.00366536	0.000912678	-0.0185656	0.00559855	1.44101	1	0.229976	1.98383	1	0.158988	0.00168042	0.000192541	TRUE	0.000391885	0.00174916	0.000393341	TRUE	0.00440397	NA	NA	NA	NA	NA	NA	NA	NA	NA	NA	NA	NA	NA	NA	NA	NA	NA	NA
HGNC:20866	"RSPO3"	Ventral Stream Volume and Area	2	2	"--"	0.000284638	NA	0.0268467	-0.0089268	0.00403245	0.000912678	-0.0185656	0.00559855	1.45304	1	0.228041	1.98383	1	0.158988	0.00168084	0.000192541	TRUE	0.000391195	0.00174916	0.000393341	TRUE	0.00440397	NA	NA	NA	NA	NA	NA	NA	NA	NA	NA	NA	NA	NA	NA	NA	NA	NA	NA
HGNC:11405	"BRSK2"	Ventral Stream Volume and Area	2	NA	"-NA"	0.000343119	NA	0.000343119	-0.0200562	0.00560173	NA	NA	NA	10.5404	1	0.00116794	NA	NA	NA	0.00168046	0.000707735	TRUE	0.0598193	NA	NA	NA	NA	NA	NA	NA	NA	NA	NA	NA	NA	NA	NA	NA	NA	NA	NA	NA	NA	NA	NA
HGNC:2434	"CSF2"	Ventral Stream Volume and Area	NA	2	"NA-"	0.000351843	NA	NA	NA	NA	0.000351843	-0.0156491	0.00437883	NA	NA	NA	2.66127	1	0.102819	NA	NA	NA	NA	0.0018079	0.000467655	TRUE	0.00727873	NA	NA	NA	NA	NA	NA	NA	NA	NA	NA	NA	NA	NA	NA	NA	NA	NA	NA
HGNC:28300	"NT5C3B"	Ventral Stream Volume and Area	8	NA	"+NA"	0.000363959	NA	0.000363959	0.0132512	0.00371709	NA	NA	NA	14.1506	7	0.0485674	NA	NA	NA	0.00671668	0.000813908	TRUE	2.48757e-12	NA	NA	NA	NA	0.0033307	0.00460066	0.496334	NA	NA	NA	0.778991	0.00405891	0.013827	0.00675694	0.0135697	0.00500987	NA	NA	NA	NA	NA	NA
HGNC:11928	"TNFSF13"	Ventral Stream Volume and Area	NA	7	"NA-"	0.000382529	NA	NA	NA	NA	0.000382529	-0.0107413	0.00302415	NA	NA	NA	9.48985	6	0.147845	NA	NA	NA	NA	0.00614339	0.000669853	TRUE	1.00395e-11	NA	NA	NA	-0.000951933	0.00429492	0.833361	NA	NA	NA	NA	NA	NA	0.618952	-0.0076677	0.014474	0.000497295	-0.0122886	0.00352897
HGNC:10839	"SHBG"	Ventral Stream Volume and Area	NA	3	"NA+"	0.000405338	NA	NA	NA	NA	0.000405338	0.0134404	0.0038004	NA	NA	NA	0.749889	2	0.687327	NA	NA	NA	NA	0.00262227	0.000401711	TRUE	5.39394e-05	NA	NA	NA	0.00106929	0.00137811	0.579908	NA	NA	NA	NA	NA	NA	0.424232	0.0088886	0.00698985	0.000999741	0.0132562	0.00402851
HGNC:16936	"LRP11"	Ventral Stream Volume and Area	8	6	"++"	0.00055534	NA	0.00473216	0.00653934	0.00231504	0.0107831	0.00577442	0.00226479	5.04109	7	0.654949	5.9986	5	0.306355	0.00671718	0.00039456	TRUE	4.04508e-16	0.00528998	0.000378772	TRUE	5.4198e-12	-0.000854096	0.000863586	0.360849	5.22325e-05	0.00160838	0.975649	0.0558749	0.0100759	0.00425979	0.0449038	0.00570343	0.00284382	0.4113	0.00559767	0.00610821	0.0159258	0.00617653	0.00256222
HGNC:3688	"FGFR1"	Ventral Stream Volume and Area	2	NA	"-NA"	0.000642748	NA	0.000642748	-0.030097	0.0088186	NA	NA	NA	3.04375	1	0.0810487	NA	NA	NA	0.00168037	0.000445183	TRUE	0.00928296	NA	NA	NA	NA	NA	NA	NA	NA	NA	NA	NA	NA	NA	NA	NA	NA	NA	NA	NA	NA	NA	NA
HGNC:94	"ACAT2"	Ventral Stream Volume and Area	4	NA	"+NA"	0.000720028	NA	0.000720028	0.0111906	0.00330903	NA	NA	NA	1.91035	3	0.591221	NA	NA	NA	0.0033577	0.000404453	TRUE	7.3445e-07	NA	NA	NA	NA	0.00443405	0.00383635	0.367184	NA	NA	NA	0.711382	-0.006775	0.0158922	0.00260273	0.0102627	0.00340825	NA	NA	NA	NA	NA	NA
HGNC:15475	"PRSS27"	Ventral Stream Volume and Area	2	4	"--"	0.000921453	NA	0.00369276	-0.0149876	0.00516229	0.0241698	-0.0088139	0.00390961	1.53772	1	0.214958	1.99544	3	0.573354	0.00168213	0.000302023	TRUE	0.00200342	0.0035402	0.000214479	TRUE	6.84419e-09	NA	NA	NA	-6.88239e-05	0.00104675	0.953558	NA	NA	NA	NA	NA	NA	0.250074	-0.00857397	0.00534802	0.0239268	-0.00931009	0.00412261
HGNC:11756	"TFF2"	Ventral Stream Volume and Area	2	3	"++"	0.000962514	NA	0.0076979	0.0245196	0.00920046	0.0121681	0.0159314	0.00635419	1.1525	1	0.283026	3.49182	2	0.174486	0.0016813	0.000250152	TRUE	0.000991471	0.00263787	0.000296292	TRUE	9.99114e-06	NA	NA	NA	0.000950597	0.00525187	0.886005	NA	NA	NA	NA	NA	NA	0.896989	0.00768111	0.0470552	0.0105334	0.017519	0.00684923
HGNC:6136	"ITGA11"	Ventral Stream Volume and Area	NA	5	"NA+"	0.00104455	NA	NA	NA	NA	0.00104455	0.0111757	0.00340906	NA	NA	NA	6.81756	4	0.145849	NA	NA	NA	NA	0.00441303	0.000532196	TRUE	2.03375e-08	NA	NA	NA	0.00156935	0.00283579	0.618554	NA	NA	NA	NA	NA	NA	0.5693	0.00636096	0.00998288	0.00192359	0.0133322	0.00429823
HGNC:20389	"RETN"	Ventral Stream Volume and Area	8	7	"--"	0.00131966	NA	0.00375809	-0.00735219	0.00253718	0.0353789	-0.00472503	0.00224574	5.06057	7	0.652572	8.28988	6	0.217626	0.0067187	0.00040782	TRUE	5.73984e-16	0.00619056	0.000385363	TRUE	2.19045e-14	-0.00222408	0.00388074	0.587392	-0.00268511	0.00132873	0.099267	0.682689	-0.00325599	0.00758431	0.0362772	-0.0065851	0.00314504	0.913355	-0.000356668	0.00311709	0.374169	-0.00233645	0.00262909
HGNC:4635	"GSTM3"	Ventral Stream Volume and Area	19	NA	"-NA"	0.00157758	NA	0.00157758	-0.00488774	0.00154674	NA	NA	NA	28.9668	18	0.0487859	NA	NA	NA	0.0159693	0.00118039	TRUE	9.73653e-34	NA	NA	NA	NA	0.0041728	0.00291809	0.170846	NA	NA	NA	0.0380216	-0.0120364	0.00535073	0.00684285	-0.00576891	0.00213316	NA	NA	NA	NA	NA	NA
HGNC:6166	"ITIH1"	Ventral Stream Volume and Area	10	1	"--"	0.00170484	0.00367914	0.00170484	-0.00752359	0.00239807	NA	NA	NA	8.04309	9	0.529809	NA	NA	NA	0.00840465	0.00054202	TRUE	3.02475e-19	0.000873834	0.000255615	TRUE	0.0788828	-0.00059081	0.001867	0.759762	NA	NA	NA	0.448655	-0.00548234	0.00688185	0.010279	-0.00705316	0.00274838	NA	NA	NA	NA	NA	NA
HGNC:2419	"CRYZ"	Ventral Stream Volume and Area	10	NA	"-NA"	0.00197976	NA	0.00197976	-0.00567589	0.00183493	NA	NA	NA	11.8958	9	0.219246	NA	NA	NA	0.00840239	0.000650433	TRUE	4.08932e-18	NA	NA	NA	NA	-0.000866667	0.00141498	0.557216	NA	NA	NA	0.451778	-0.00340485	0.00430471	0.0253925	-0.00573791	0.00256686	NA	NA	NA	NA	NA	NA
HGNC:3231	"CELSR2"	Ventral Stream Volume and Area	NA	9	"NA-"	0.00232404	NA	NA	NA	NA	0.00232404	-0.00750388	0.00246404	NA	NA	NA	1.54718	8	0.991896	NA	NA	NA	NA	0.00805591	0.000327916	TRUE	2.3174e-20	NA	NA	NA	0.000821254	0.00299264	0.79168	NA	NA	NA	NA	NA	NA	0.305815	-0.00985744	0.0089233	0.00317985	-0.00797909	0.00270496
HGNC:4420	"GNRH2"	Ventral Stream Volume and Area	2	NA	"-NA"	0.00233718	NA	0.00233718	-0.0176551	0.00580063	NA	NA	NA	0.560202	1	0.454179	NA	NA	NA	0.00168004	0.000297679	TRUE	0.00191113	NA	NA	NA	NA	NA	NA	NA	NA	NA	NA	NA	NA	NA	NA	NA	NA	NA	NA	NA	NA	NA	NA
HGNC:9520	"PSG3"	Ventral Stream Volume and Area	12	NA	"-NA"	0.00248758	NA	0.00248758	-0.00749105	0.0024765	NA	NA	NA	13.021	11	0.291955	NA	NA	NA	0.0100799	0.000671805	TRUE	1.45178e-22	NA	NA	NA	NA	-0.00285537	0.0018284	0.149428	NA	NA	NA	0.776471	0.00190427	0.00652798	0.00227897	-0.0104614	0.00342858	NA	NA	NA	NA	NA	NA
HGNC:6561	"LGALS1"	Ventral Stream Volume and Area	NA	4	"NA+"	0.00324985	NA	NA	NA	NA	0.00324985	0.0103231	0.00350762	NA	NA	NA	7.25811	3	0.0641105	NA	NA	NA	NA	0.00352665	0.000482418	TRUE	1.29733e-06	NA	NA	NA	-0.00234236	0.00155117	0.270109	NA	NA	NA	NA	NA	NA	0.130371	0.0210816	0.00846298	0.00250629	0.0109936	0.00363715
HGNC:3604	"FBN2"	Ventral Stream Volume and Area	NA	2	"NA+"	0.00328757	NA	NA	NA	NA	0.00328757	0.0109904	0.0037389	NA	NA	NA	2.04368	1	0.15284	NA	NA	NA	NA	0.00179942	0.000323765	TRUE	0.00168449	NA	NA	NA	NA	NA	NA	NA	NA	NA	NA	NA	NA	NA	NA	NA	NA	NA	NA
HGNC:14537	"NPC2"	Ventral Stream Volume and Area	NA	5	"NA+"	0.00389987	NA	NA	NA	NA	0.00389987	0.00841313	0.002915	NA	NA	NA	2.86999	4	0.579813	NA	NA	NA	NA	0.00445284	0.000339392	TRUE	4.54649e-10	NA	NA	NA	0.00201148	0.0014196	0.251495	NA	NA	NA	NA	NA	NA	0.210665	0.00559869	0.0035274	0.0150394	0.00739114	0.00303983
HGNC:4601	"GRN"	Ventral Stream Volume and Area	NA	3	"NA+"	0.00390525	NA	NA	NA	NA	0.00390525	0.01113	0.00385692	NA	NA	NA	0.580414	2	0.748109	NA	NA	NA	NA	0.00265959	0.000269918	TRUE	5.71172e-06	NA	NA	NA	-0.00154368	0.00492513	0.806638	NA	NA	NA	NA	NA	NA	0.553942	0.017532	0.0207866	0.00378937	0.0112879	0.00389885
HGNC:2703	"ECI1"	Ventral Stream Volume and Area	2	NA	"-NA"	0.00391925	NA	0.00391925	-0.0170584	0.00591362	NA	NA	NA	0.190147	1	0.662794	NA	NA	NA	0.00168232	0.000257908	TRUE	0.00110513	NA	NA	NA	NA	NA	NA	NA	NA	NA	NA	NA	NA	NA	NA	NA	NA	NA	NA	NA	NA	NA	NA
HGNC:9526	"PSG9"	Ventral Stream Volume and Area	6	NA	"+NA"	0.00399485	NA	0.00399485	0.0105372	0.00366058	NA	NA	NA	2.97763	5	0.703435	NA	NA	NA	0.00503971	0.000341318	TRUE	6.12805e-12	NA	NA	NA	NA	0.000688049	0.00263866	0.807154	NA	NA	NA	0.600765	0.00731428	0.0128906	0.0100365	0.0112411	0.00436622	NA	NA	NA	NA	NA	NA
HGNC:7908	"NPHS1"	Ventral Stream Volume and Area	NA	5	"NA+"	0.0044023	NA	NA	NA	NA	0.0044023	0.00897571	0.00315181	NA	NA	NA	5.89605	4	0.207047	NA	NA	NA	NA	0.00450345	0.000424408	TRUE	2.15932e-09	NA	NA	NA	-0.00222903	0.0018686	0.318657	NA	NA	NA	NA	NA	NA	0.135109	0.0196898	0.00969078	0.00500817	0.00995961	0.00354876
HGNC:6365	"KLK4"	Ventral Stream Volume and Area	NA	8	"NA+"	0.00462072	NA	NA	NA	NA	0.00462072	0.00817478	0.00288622	NA	NA	NA	8.20124	7	0.315183	NA	NA	NA	NA	0.00699664	0.000491626	TRUE	1.49146e-15	NA	NA	NA	9.68808e-06	0.00223541	0.996683	NA	NA	NA	NA	NA	NA	0.429976	0.00813575	0.00961631	0.00320875	0.009942	0.0033736
HGNC:13312	"GSTO1"	Ventral Stream Volume and Area	6	NA	"-NA"	0.00598254	NA	0.00598254	-0.00518175	0.00188514	NA	NA	NA	4.00965	5	0.548028	NA	NA	NA	0.00504047	0.000350472	TRUE	7.65127e-12	NA	NA	NA	NA	-8.21291e-05	0.000806397	0.923779	NA	NA	NA	0.238758	-0.00487822	0.00352643	0.0247517	-0.00493195	0.00219661	NA	NA	NA	NA	NA	NA
HGNC:21732	"ANTXR2"	Ventral Stream Volume and Area	3	NA	"+NA"	0.00601992	NA	0.00601992	0.0132992	0.00484191	NA	NA	NA	4.79384	2	0.0909977	NA	NA	NA	0.00252072	0.000373884	TRUE	5.38723e-05	NA	NA	NA	NA	0.00467722	0.00230168	0.291134	NA	NA	NA	0.548968	-0.0110896	0.0129418	0.00891717	0.0129083	0.00493585	NA	NA	NA	NA	NA	NA
HGNC:18736	"TRIM40"	Ventral Stream Volume and Area	NA	4	"NA+"	0.00610164	NA	NA	NA	NA	0.00610164	0.00992117	0.00361787	NA	NA	NA	2.42984	3	0.488105	NA	NA	NA	NA	0.00359883	0.000301519	TRUE	4.137e-08	NA	NA	NA	-0.0017703	0.00509678	0.761484	NA	NA	NA	NA	NA	NA	0.485002	0.0165529	0.0194819	0.0300444	0.00827023	0.00381204
HGNC:6169	"ITIH4"	Ventral Stream Volume and Area	NA	4	"NA+"	0.00645769	NA	NA	NA	NA	0.00645769	0.00987314	0.00362505	NA	NA	NA	5.48252	3	0.139688	NA	NA	NA	NA	0.00349534	0.000390898	TRUE	3.38944e-07	NA	NA	NA	-0.00528034	0.00357578	0.277778	NA	NA	NA	NA	NA	NA	0.187896	0.0367729	0.0186832	0.00205528	0.0120663	0.00391492
HGNC:4414	"GNLY"	Ventral Stream Volume and Area	8	7	"++"	0.00698139	NA	0.0362982	0.00455979	0.002178	0.0238918	0.00528363	0.00233906	2.37065	7	0.936518	5.53213	6	0.477582	0.00672399	0.000204668	TRUE	7.5244e-19	0.00617274	0.000322275	TRUE	4.27941e-15	-7.97044e-05	0.00102946	0.940804	0.000926731	0.00145667	0.552625	0.378166	0.00492325	0.00517509	0.0636326	0.00492975	0.00265791	0.719118	0.00210449	0.00552909	0.0320709	0.00578839	0.00270041
HGNC:923	"B3GAT3"	Ventral Stream Volume and Area	4	NA	"+NA"	0.00718759	NA	0.00718759	0.00960636	0.00357376	NA	NA	NA	4.20984	3	0.239679	NA	NA	NA	0.00336022	0.000346528	TRUE	2.61234e-07	NA	NA	NA	NA	0.000666247	0.00119306	0.632723	NA	NA	NA	0.522723	0.006091	0.00792994	0.00945925	0.00983515	0.00379005	NA	NA	NA	NA	NA	NA
HGNC:11937	"CD70"	Ventral Stream Volume and Area	NA	11	"NA-"	0.00722348	NA	NA	NA	NA	0.00722348	-0.00474122	0.00176492	NA	NA	NA	10.3139	10	0.413397	NA	NA	NA	NA	0.00970867	0.000531232	TRUE	1.31619e-22	NA	NA	NA	0.00249431	0.00162987	0.160283	NA	NA	NA	NA	NA	NA	0.0336108	-0.0106859	0.00426661	0.0235194	-0.00517453	0.00228467
HGNC:3039	"DSCAM"	Ventral Stream Volume and Area	2	6	"++"	0.00728229	NA	0.0229623	0.0145682	0.00640624	0.0396328	0.00444005	0.00215792	0.206605	1	0.649441	3.56005	5	0.614322	0.00168004	0.00016297	TRUE	0.000224154	0.00526172	0.000236175	TRUE	1.28766e-13	NA	NA	NA	-0.000363395	0.00075178	0.654094	NA	NA	NA	NA	NA	NA	0.129671	0.00528366	0.00277534	0.0338511	0.00462596	0.00218016
HGNC:694	"ARL3"	Ventral Stream Volume and Area	2	NA	"+NA"	0.00852579	NA	0.00852579	0.0156185	0.00593745	NA	NA	NA	0.0240017	1	0.87688	NA	NA	NA	0.00168018	0.000210411	TRUE	0.000534286	NA	NA	NA	NA	NA	NA	NA	NA	NA	NA	NA	NA	NA	NA	NA	NA	NA	NA	NA	NA	NA	NA
HGNC:8945	"SERPINI2"	Ventral Stream Volume and Area	NA	8	"NA+"	0.00898308	NA	NA	NA	NA	0.00898308	0.00792475	0.00303317	NA	NA	NA	15.3219	7	0.032087	NA	NA	NA	NA	0.00703182	0.00067116	TRUE	5.8076e-14	NA	NA	NA	0.0042593	0.00351919	0.271673	NA	NA	NA	NA	NA	NA	0.739178	-0.00366844	0.0105184	0.120731	0.00586405	0.00377908
HGNC:8738	"PCOLCE"	Ventral Stream Volume and Area	NA	2	"NA-"	0.00974057	NA	NA	NA	NA	0.00974057	-0.0111452	0.00431163	NA	NA	NA	0.0440428	1	0.833774	NA	NA	NA	NA	0.00453887	0.000203815	TRUE	2.62825e-07	NA	NA	NA	NA	NA	NA	NA	NA	NA	NA	NA	NA	NA	NA	NA	NA	NA	NA
HGNC:7033	"MFAP2"	Ventral Stream Volume and Area	2	NA	"+NA"	0.0098015	NA	0.0098015	0.00937921	0.00363147	NA	NA	NA	0.919773	1	0.337534	NA	NA	NA	0.00167899	0.000230013	TRUE	0.000737332	NA	NA	NA	NA	NA	NA	NA	NA	NA	NA	NA	NA	NA	NA	NA	NA	NA	NA	NA	NA	NA	NA
HGNC:21350	"PDHX"	Ventral Stream Volume and Area	2	NA	"-NA"	0.00998198	NA	0.00998198	-0.0204125	0.0079227	NA	NA	NA	0.457142	1	0.498963	NA	NA	NA	0.0016794	0.00021501	TRUE	0.000578531	NA	NA	NA	NA	NA	NA	NA	NA	NA	NA	NA	NA	NA	NA	NA	NA	NA	NA	NA	NA	NA	NA
HGNC:3368	"ENTPD6"	Ventral Stream Volume and Area	1	4	"++"	0.0102466	0.978923	NA	NA	NA	0.0102466	0.00650875	0.00253516	NA	NA	NA	8.81699	3	0.0318257	0.000839994	2.11523e-08	TRUE	0.000164146	0.003596	0.000466858	TRUE	7.90877e-07	NA	NA	NA	-0.000362557	0.00249031	0.897596	NA	NA	NA	NA	NA	NA	0.551821	0.00794699	0.0112085	0.348555	0.00363004	0.00387247
HGNC:224	"ADAMTS8"	Ventral Stream Volume and Area	NA	11	"NA-"	0.0106248	NA	NA	NA	NA	0.0106248	-0.00516662	0.00202232	NA	NA	NA	11.7858	10	0.299648	NA	NA	NA	NA	0.00966132	0.000554934	TRUE	3.04775e-22	NA	NA	NA	-0.00193531	0.00168821	0.281206	NA	NA	NA	NA	NA	NA	0.94043	0.000408998	0.00532251	0.0209002	-0.00552894	0.00239371
HGNC:7775	"NFATC1"	Ventral Stream Volume and Area	NA	3	"NA-"	0.0108257	NA	NA	NA	NA	0.0108257	-0.0173835	0.00682168	NA	NA	NA	1.65654	2	0.436805	NA	NA	NA	NA	0.00264782	0.000246982	TRUE	3.85369e-06	NA	NA	NA	0.00176976	0.00347724	0.700288	NA	NA	NA	NA	NA	NA	0.509301	-0.0356208	0.0366771	0.0497451	-0.014702	0.00749282
HGNC:13949	"FKBPL"	Ventral Stream Volume and Area	NA	2	"NA-"	0.0111712	NA	NA	NA	NA	0.0111712	-0.0322359	0.0127048	NA	NA	NA	3.62413	1	0.0569475	NA	NA	NA	NA	0.00175795	0.000304885	TRUE	0.00155445	NA	NA	NA	NA	NA	NA	NA	NA	NA	NA	NA	NA	NA	NA	NA	NA	NA	NA
HGNC:26639	"XXYLT1"	Ventral Stream Volume and Area	2	NA	"+NA"	0.0116242	NA	0.0116242	0.0103469	0.00410046	NA	NA	NA	4.66306e-05	1	0.994552	NA	NA	NA	0.00168669	0.000192953	TRUE	0.000384721	NA	NA	NA	NA	NA	NA	NA	NA	NA	NA	NA	NA	NA	NA	NA	NA	NA	NA	NA	NA	NA	NA
HGNC:21205	"LINGO1"	Ventral Stream Volume and Area	2	NA	"-NA"	0.0117962	NA	0.0117962	-0.0241427	0.00958733	NA	NA	NA	0.0163889	1	0.898134	NA	NA	NA	0.00168018	0.000192657	TRUE	0.000393087	NA	NA	NA	NA	NA	NA	NA	NA	NA	NA	NA	NA	NA	NA	NA	NA	NA	NA	NA	NA	NA	NA
HGNC:16	"SERPINA3"	Ventral Stream Volume and Area	5	6	"++"	0.0120482	NA	0.0331081	0.00695095	0.00326218	0.0490207	0.0047007	0.00238807	2.48107	4	0.648028	9.4459	5	0.0925469	0.00419926	0.000212774	TRUE	4.94548e-11	0.00526328	0.000403662	TRUE	1.06461e-11	0.00378963	0.00293871	0.287626	0.000875067	0.00133665	0.548415	0.604207	-0.00616736	0.010683	0.0744328	0.00617728	0.00346271	0.769905	0.00177462	0.00566929	0.135227	0.00375782	0.00251561
HGNC:2719	"DDC"	Ventral Stream Volume and Area	NA	5	"NA+"	0.0123639	NA	NA	NA	NA	0.0123639	0.0067534	0.00269965	NA	NA	NA	3.23301	4	0.519616	NA	NA	NA	NA	0.00441684	0.000287607	TRUE	1.54884e-10	NA	NA	NA	-8.18309e-05	0.00105443	0.943027	NA	NA	NA	NA	NA	NA	0.242149	0.00706167	0.00485974	0.0393316	0.00653986	0.00317361
HGNC:9868	"RARRES2"	Ventral Stream Volume and Area	4	1	"++"	0.0124182	0.0104549	0.0124182	0.00969024	0.00387605	NA	NA	NA	3.01729	3	0.388967	NA	NA	NA	0.00335891	0.000280824	TRUE	6.99725e-08	0.000877058	0.000198651	TRUE	0.0446946	-0.00207626	0.00128108	0.246525	NA	NA	NA	0.114715	0.0198698	0.00738064	0.00505529	0.0115489	0.00411949	NA	NA	NA	NA	NA	NA
HGNC:30683	"TAPBPL"	Ventral Stream Volume and Area	13	NA	"+NA"	0.0126865	NA	0.0126865	0.0030627	0.00122879	NA	NA	NA	13.7081	12	0.319736	NA	NA	NA	0.0109137	0.000603666	TRUE	9.64936e-26	NA	NA	NA	NA	0.000808884	0.00149805	0.599987	NA	NA	NA	0.553021	0.00172632	0.0028211	0.290784	0.00171001	0.00161871	NA	NA	NA	NA	NA	NA
HGNC:8740	"CHMP1A"	Ventral Stream Volume and Area	NA	2	"NA+"	0.0130268	NA	NA	NA	NA	0.0130268	0.0209581	0.0084405	NA	NA	NA	1.97181	1	0.160255	NA	NA	NA	NA	0.00177688	0.000246573	TRUE	0.000645731	NA	NA	NA	NA	NA	NA	NA	NA	NA	NA	NA	NA	NA	NA	NA	NA	NA	NA
HGNC:6874	"MAPK12"	Ventral Stream Volume and Area	3	NA	"+NA"	0.0139278	NA	0.0139278	0.00964034	0.00392024	NA	NA	NA	0.214078	2	0.898491	NA	NA	NA	0.0025221	0.00018974	TRUE	1.87842e-06	NA	NA	NA	NA	0.000378645	0.00196458	0.878787	NA	NA	NA	0.629871	0.00755683	0.0114991	0.0137959	0.00980447	0.00398146	NA	NA	NA	NA	NA	NA
HGNC:16	"SERPINA3"	Ventral Stream Volume and Area	3	6	"++"	0.0145179	NA	0.0410904	0.00902508	0.00441839	0.0490207	0.0047007	0.00238807	1.53476	2	0.464227	9.4459	5	0.0925469	0.00251948	0.000172948	TRUE	1.2638e-06	0.00526328	0.000403662	TRUE	1.06461e-11	0.00404039	0.00326179	0.432376	0.000875067	0.00133665	0.548415	0.649463	-0.00964164	0.015704	0.0828492	0.00786263	0.00453337	0.769905	0.00177462	0.00566929	0.135227	0.00375782	0.00251561
HGNC:22407	"TMEM106B"	Ventral Stream Volume and Area	2	NA	"-NA"	0.0149018	NA	0.0149018	-0.0165514	0.00679798	NA	NA	NA	3.02407	1	0.0820372	NA	NA	NA	0.00167975	0.000271259	TRUE	0.00134704	NA	NA	NA	NA	NA	NA	NA	NA	NA	NA	NA	NA	NA	NA	NA	NA	NA	NA	NA	NA	NA	NA
HGNC:3336	"ADGRE1"	Ventral Stream Volume and Area	NA	4	"NA+"	0.0151155	NA	NA	NA	NA	0.0151155	0.00739593	0.00304409	NA	NA	NA	2.10846	3	0.550203	NA	NA	NA	NA	0.00351591	0.000242779	TRUE	1.53977e-08	NA	NA	NA	0.00125867	0.00128353	0.430174	NA	NA	NA	NA	NA	NA	0.723116	0.00241359	0.00592284	0.0191398	0.00753328	0.00321551
HGNC:1754	"CDH15"	Ventral Stream Volume and Area	NA	11	"NA-"	0.0153279	NA	NA	NA	NA	0.0153279	-0.00639408	0.00263724	NA	NA	NA	5.04095	10	0.888426	NA	NA	NA	NA	0.00963882	0.0003309	TRUE	2.93998e-25	NA	NA	NA	-7.16612e-05	0.0013042	0.957382	NA	NA	NA	NA	NA	NA	0.202259	-0.00619353	0.00450296	0.15297	-0.00487241	0.00340937
HGNC:25556	"DNAJC17"	Ventral Stream Volume and Area	5	NA	"-NA"	0.0154507	NA	0.0154507	-0.0114794	0.00474033	NA	NA	NA	0.941048	4	0.918599	NA	NA	NA	0.00420023	0.000206229	TRUE	4.03642e-11	NA	NA	NA	NA	0.00157664	0.00315673	0.65179	NA	NA	NA	0.159028	-0.0145861	0.00782066	0.0131536	-0.0123302	0.00497269	NA	NA	NA	NA	NA	NA
HGNC:1059	"BLMH"	Ventral Stream Volume and Area	NA	14	"NA-"	0.0158386	NA	NA	NA	NA	0.0158386	-0.00504239	0.00209001	NA	NA	NA	20.2598	13	0.0889178	NA	NA	NA	NA	0.0121996	0.000790274	TRUE	8.24613e-27	NA	NA	NA	-0.00431691	0.00143607	0.0109426	NA	NA	NA	NA	NA	NA	0.165794	0.00641385	0.00434651	0.679254	-0.00127356	0.00308008
HGNC:17941	"NTM"	Ventral Stream Volume and Area	6	NA	"-NA"	0.0168634	NA	0.0168634	-0.00716844	0.00299976	NA	NA	NA	3.41034	5	0.636996	NA	NA	NA	0.00503947	0.000276402	TRUE	1.09336e-12	NA	NA	NA	NA	-0.000852184	0.00106729	0.469328	NA	NA	NA	0.639706	-0.00302871	0.00598995	0.0735386	-0.0063292	0.00353691	NA	NA	NA	NA	NA	NA
HGNC:18081	"WIF1"	Ventral Stream Volume and Area	1	2	"--"	0.0169555	0.0354587	NA	NA	NA	0.0169555	-0.0103544	0.00433662	NA	NA	NA	0.268341	1	0.604447	0.000839923	0.000134029	TRUE	0.0229115	0.00174916	0.000180894	TRUE	0.000239068	NA	NA	NA	NA	NA	NA	NA	NA	NA	NA	NA	NA	NA	NA	NA	NA	NA	NA
HGNC:6188	"JAG1"	Ventral Stream Volume and Area	2	NA	"-NA"	0.0171609	NA	0.0171609	-0.0269246	0.0112975	NA	NA	NA	9.64722	1	0.00189639	NA	NA	NA	0.00167935	0.000464384	TRUE	0.0110423	NA	NA	NA	NA	NA	NA	NA	NA	NA	NA	NA	NA	NA	NA	NA	NA	NA	NA	NA	NA	NA	NA
HGNC:8905	"PGM1"	Ventral Stream Volume and Area	2	NA	"-NA"	0.0173298	NA	0.0173298	-0.0213303	0.00896369	NA	NA	NA	0.00160475	1	0.968046	NA	NA	NA	0.00168044	0.000171649	TRUE	0.000265626	NA	NA	NA	NA	NA	NA	NA	NA	NA	NA	NA	NA	NA	NA	NA	NA	NA	NA	NA	NA	NA	NA
HGNC:2846	"DGCR6"	Ventral Stream Volume and Area	NA	2	"NA-"	0.01791	NA	NA	NA	NA	0.01791	-0.0160055	0.0067606	NA	NA	NA	3.67663	1	0.0551801	NA	NA	NA	NA	0.00180763	0.000281248	TRUE	0.000944029	NA	NA	NA	NA	NA	NA	NA	NA	NA	NA	NA	NA	NA	NA	NA	NA	NA	NA
HGNC:11892	"TNF"	Ventral Stream Volume and Area	NA	2	"NA-"	0.0185136	NA	NA	NA	NA	0.0185136	-0.0226216	0.00960505	NA	NA	NA	14.7038	1	0.000125794	NA	NA	NA	NA	0.001798	0.000613514	TRUE	0.023309	NA	NA	NA	NA	NA	NA	NA	NA	NA	NA	NA	NA	NA	NA	NA	NA	NA	NA
HGNC:16175	"RSPO4"	Ventral Stream Volume and Area	3	NA	"-NA"	0.0186009	NA	0.0186009	-0.0165188	0.00701904	NA	NA	NA	3.10254	2	0.211978	NA	NA	NA	0.00251991	0.000261847	TRUE	8.60012e-06	NA	NA	NA	NA	0.00362599	0.00219348	0.346346	NA	NA	NA	0.230676	-0.0354974	0.0134564	0.018427	-0.0182258	0.00773287	NA	NA	NA	NA	NA	NA
HGNC:9452	"PROCR"	Ventral Stream Volume and Area	NA	4	"NA+"	0.0187321	NA	NA	NA	NA	0.0187321	0.00618621	0.00263151	NA	NA	NA	4.83326	3	0.184422	NA	NA	NA	NA	0.0036158	0.000313935	TRUE	5.00278e-08	NA	NA	NA	-0.000849545	0.00175236	0.675719	NA	NA	NA	NA	NA	NA	0.285118	0.00819308	0.00566667	0.00948548	0.00727482	0.00280443
HGNC:8044	"NUCB2"	Ventral Stream Volume and Area	NA	10	"NA+"	0.0187331	NA	NA	NA	NA	0.0187331	0.00623174	0.0026509	NA	NA	NA	4.22993	9	0.895638	NA	NA	NA	NA	0.00876204	0.000295654	TRUE	3.54375e-23	NA	NA	NA	-0.00166251	0.00531785	0.762557	NA	NA	NA	NA	NA	NA	0.532532	0.0118515	0.0181703	0.0630495	0.00572628	0.00308057
HGNC:11771	"TGFBI"	Ventral Stream Volume and Area	NA	5	"NA+"	0.0192028	NA	NA	NA	NA	0.0192028	0.00517709	0.00221095	NA	NA	NA	1.8403	4	0.765101	NA	NA	NA	NA	0.00444525	0.000221917	TRUE	2.33003e-11	NA	NA	NA	-0.000180408	0.00100416	0.868869	NA	NA	NA	NA	NA	NA	0.269302	0.00584455	0.00432324	0.00893963	0.00625581	0.00239287
HGNC:32443	"LRTM2"	Ventral Stream Volume and Area	NA	2	"NA+"	0.021254	NA	NA	NA	NA	0.021254	0.014047	0.00609828	NA	NA	NA	0.122235	1	0.726623	NA	NA	NA	NA	0.00175391	0.000164487	TRUE	0.000170371	NA	NA	NA	NA	NA	NA	NA	NA	NA	NA	NA	NA	NA	NA	NA	NA	NA	NA
HGNC:20980	"LRRN1"	Ventral Stream Volume and Area	NA	12	"NA+"	0.0215696	NA	NA	NA	NA	0.0215696	0.00287031	0.00124912	NA	NA	NA	10.8268	11	0.457888	NA	NA	NA	NA	0.0107746	0.000488106	TRUE	5.10569e-26	NA	NA	NA	0.000883277	0.00114171	0.457039	NA	NA	NA	NA	NA	NA	0.554461	0.00139723	0.0022846	0.0841817	0.00232391	0.0013457
HGNC:11892	"TNF"	Ventral Stream Volume and Area	NA	2	"NA-"	0.0217457	NA	NA	NA	NA	0.0217457	-0.0190949	0.008321	NA	NA	NA	11.442	1	0.000718025	NA	NA	NA	NA	0.00182606	0.000506215	TRUE	0.00952812	NA	NA	NA	NA	NA	NA	NA	NA	NA	NA	NA	NA	NA	NA	NA	NA	NA	NA
HGNC:16305	"ADAMTS15"	Ventral Stream Volume and Area	NA	3	"NA-"	0.0218069	NA	NA	NA	NA	0.0218069	-0.0157213	0.00685409	NA	NA	NA	3.85819	2	0.14528	NA	NA	NA	NA	0.00265761	0.000276331	TRUE	6.47927e-06	NA	NA	NA	-0.00336676	0.00178186	0.30989	NA	NA	NA	NA	NA	NA	0.670511	0.00819511	0.0143944	0.360488	-0.00799236	0.00874021
HGNC:17223	"UST"	Ventral Stream Volume and Area	6	NA	"-NA"	0.0220832	NA	0.0220832	-0.00852209	0.00372317	NA	NA	NA	7.62996	5	0.177843	NA	NA	NA	0.00503895	0.000389983	TRUE	1.9492e-11	NA	NA	NA	NA	-0.00158889	0.00100626	0.189478	NA	NA	NA	0.487751	-0.00382704	0.00501296	0.138524	-0.00595343	0.00401903	NA	NA	NA	NA	NA	NA
HGNC:6877	"MAPK3"	Ventral Stream Volume and Area	4	NA	"+NA"	0.0224903	NA	0.0224903	0.00849339	0.00372193	NA	NA	NA	3.28974	3	0.349073	NA	NA	NA	0.00335941	0.000257491	TRUE	4.14479e-08	NA	NA	NA	NA	-0.00107989	0.00268655	0.7266	NA	NA	NA	0.413869	0.0134414	0.0131382	0.0173105	0.00923762	0.00388128	NA	NA	NA	NA	NA	NA
HGNC:27111	"VSIG10L"	Ventral Stream Volume and Area	NA	2	"NA+"	0.0238975	NA	NA	NA	NA	0.0238975	0.0096992	0.00429401	NA	NA	NA	0.0258597	1	0.872244	NA	NA	NA	NA	0.0018079	0.000155392	TRUE	0.000113637	NA	NA	NA	NA	NA	NA	NA	NA	NA	NA	NA	NA	NA	NA	NA	NA	NA	NA
HGNC:6148	"ITGAL"	Ventral Stream Volume and Area	NA	2	"NA-"	0.0242071	NA	NA	NA	NA	0.0242071	-0.0125993	0.0055902	NA	NA	NA	1.23636	1	0.266173	NA	NA	NA	NA	0.00180138	0.000191395	TRUE	0.000235769	NA	NA	NA	NA	NA	NA	NA	NA	NA	NA	NA	NA	NA	NA	NA	NA	NA	NA
HGNC:11892	"TNF"	Ventral Stream Volume and Area	NA	2	"NA-"	0.0245023	NA	NA	NA	NA	0.0245023	-0.0193862	0.00861932	NA	NA	NA	11.6493	1	0.000642268	NA	NA	NA	NA	0.00179577	0.000506215	TRUE	0.0105405	NA	NA	NA	NA	NA	NA	NA	NA	NA	NA	NA	NA	NA	NA	NA	NA	NA	NA
HGNC:10798	"SFTPA1"	Ventral Stream Volume and Area	NA	3	"NA+"	0.0249204	NA	NA	NA	NA	0.0249204	0.00791679	0.00353013	NA	NA	NA	2.20808	2	0.331529	NA	NA	NA	NA	0.00270814	0.000219321	TRUE	1.71301e-06	NA	NA	NA	0.00131448	0.00269159	0.710787	NA	NA	NA	NA	NA	NA	0.860092	0.00263523	0.0117974	0.0255951	0.00824963	0.00369557
HGNC:11566	"TAPBP"	Ventral Stream Volume and Area	7	NA	"-NA"	0.0257105	NA	0.0257105	-0.00337242	0.00151192	NA	NA	NA	5.23514	6	0.514028	NA	NA	NA	0.00587444	0.000309419	TRUE	1.0207e-14	NA	NA	NA	NA	0.0001955	0.000814126	0.81976	NA	NA	NA	0.10751	-0.00361816	0.00184752	0.0354811	-0.00345938	0.00164511	NA	NA	NA	NA	NA	NA
HGNC:21013	"PLXDC2"	Ventral Stream Volume and Area	NA	3	"NA-"	0.0257774	NA	NA	NA	NA	0.0257774	-0.0191614	0.00859428	NA	NA	NA	8.61345	2	0.0134776	NA	NA	NA	NA	0.00263249	0.000411632	TRUE	5.94187e-05	NA	NA	NA	-0.00553704	0.00513436	0.475989	NA	NA	NA	NA	NA	NA	0.570416	0.0611216	0.0763945	0.0513139	-0.0227602	0.0116788
HGNC:24554	"PAMR1"	Ventral Stream Volume and Area	NA	7	"NA-"	0.0261982	NA	NA	NA	NA	0.0261982	-0.0053927	0.00242558	NA	NA	NA	6.40517	6	0.379364	NA	NA	NA	NA	0.00617274	0.000343895	TRUE	7.85151e-15	NA	NA	NA	-0.000571621	0.0013048	0.6796	NA	NA	NA	NA	NA	NA	0.617472	-0.00311527	0.00585517	0.0238626	-0.00637864	0.00282324
HGNC:1564	"KYAT1"	Ventral Stream Volume and Area	NA	2	"NA+"	0.0265398	NA	NA	NA	NA	0.0265398	0.0120744	0.00544326	NA	NA	NA	0.00901181	1	0.92437	NA	NA	NA	NA	0.00176684	0.000149385	TRUE	0.000117999	NA	NA	NA	NA	NA	NA	NA	NA	NA	NA	NA	NA	NA	NA	NA	NA	NA	NA
HGNC:1103	"BRD2"	Ventral Stream Volume and Area	2	NA	"-NA"	0.0265593	NA	0.0265593	-0.0301691	0.0136023	NA	NA	NA	0.22686	1	0.633862	NA	NA	NA	0.00167646	0.000155947	TRUE	0.000197141	NA	NA	NA	NA	NA	NA	NA	NA	NA	NA	NA	NA	NA	NA	NA	NA	NA	NA	NA	NA	NA	NA
HGNC:9592	"PTGDS"	Ventral Stream Volume and Area	1	2	"--"	0.0268698	0.0134036	NA	NA	NA	0.0268698	-0.00989779	0.00447175	NA	NA	NA	1.92812	1	0.164965	0.000842734	0.000185301	TRUE	0.0440476	0.00178162	0.000206885	TRUE	0.000335081	NA	NA	NA	NA	NA	NA	NA	NA	NA	NA	NA	NA	NA	NA	NA	NA	NA	NA
HGNC:16511	"SEPTIN8"	Ventral Stream Volume and Area	NA	2	"NA+"	0.0269572	NA	NA	NA	NA	0.0269572	0.0182442	0.0082473	NA	NA	NA	1.44836	1	0.228791	NA	NA	NA	NA	0.00175811	0.000192181	TRUE	0.000283973	NA	NA	NA	NA	NA	NA	NA	NA	NA	NA	NA	NA	NA	NA	NA	NA	NA	NA
HGNC:27005	"LRRC38"	Ventral Stream Volume and Area	NA	2	"NA+"	0.0274266	NA	NA	NA	NA	0.0274266	0.00625215	0.00283494	NA	NA	NA	0.00224323	1	0.962224	NA	NA	NA	NA	0.00179942	0.000147455	TRUE	9.91777e-05	NA	NA	NA	NA	NA	NA	NA	NA	NA	NA	NA	NA	NA	NA	NA	NA	NA	NA
HGNC:13564	"SPOCK2"	Ventral Stream Volume and Area	2	NA	"-NA"	0.0275018	NA	0.0275018	-0.0101846	0.00462031	NA	NA	NA	0.0109619	1	0.916615	NA	NA	NA	0.00167966	0.000147578	TRUE	0.000162961	NA	NA	NA	NA	NA	NA	NA	NA	NA	NA	NA	NA	NA	NA	NA	NA	NA	NA	NA	NA	NA	NA
HGNC:7854	"NMI"	Ventral Stream Volume and Area	NA	5	"NA+"	0.0289232	NA	NA	NA	NA	0.0289232	0.00668732	0.00306121	NA	NA	NA	7.30466	4	0.120638	NA	NA	NA	NA	0.00441382	0.000365964	TRUE	9.45842e-10	NA	NA	NA	0.00393632	0.00269914	0.240819	NA	NA	NA	NA	NA	NA	0.443359	-0.0113671	0.0129079	0.193178	0.00471543	0.00362381
HGNC:30373	"DNMBP"	Ventral Stream Volume and Area	NA	4	"NA-"	0.0292106	NA	NA	NA	NA	0.0292106	-0.0134534	0.00616949	NA	NA	NA	1.23385	3	0.744897	NA	NA	NA	NA	0.00355375	0.000181488	TRUE	2.59824e-09	NA	NA	NA	-0.00264442	0.00358436	0.537476	NA	NA	NA	NA	NA	NA	0.993764	-0.000167879	0.0190353	0.0604481	-0.0131895	0.007025
HGNC:33238	"KYAT3"	Ventral Stream Volume and Area	5	NA	"-NA"	0.0302379	NA	0.0302379	-0.00682633	0.00315019	NA	NA	NA	6.72279	4	0.151283	NA	NA	NA	0.00420389	0.00034602	TRUE	1.43999e-09	NA	NA	NA	NA	-0.000800977	0.00342566	0.830174	NA	NA	NA	0.830887	-0.00349289	0.0150031	0.0331236	-0.00708713	0.00332638	NA	NA	NA	NA	NA	NA
HGNC:3389	"EPHA5"	Ventral Stream Volume and Area	4	NA	"+NA"	0.0306522	NA	0.0306522	0.014409	0.00666601	NA	NA	NA	0.215148	3	0.975108	NA	NA	NA	0.0033614	0.000148112	TRUE	2.06595e-09	NA	NA	NA	NA	1.73571e-06	0.0010524	0.998834	NA	NA	NA	0.396548	0.0143897	0.0134453	0.055022	0.0149147	0.0077733	NA	NA	NA	NA	NA	NA
HGNC:11787	"THBS3"	Ventral Stream Volume and Area	6	NA	"-NA"	0.0307137	NA	0.0307137	-0.0138109	0.00639166	NA	NA	NA	13.0898	5	0.0225515	NA	NA	NA	0.00504006	0.000538135	TRUE	3.86126e-10	NA	NA	NA	NA	-0.0131315	0.00424741	0.0365159	NA	NA	NA	0.108894	0.035069	0.0170534	0.0575103	-0.0168978	0.00889631	NA	NA	NA	NA	NA	NA
HGNC:4643	"GSTZ1"	Ventral Stream Volume and Area	16	NA	"-NA"	0.0313415	NA	0.0313415	-0.00259644	0.00120613	NA	NA	NA	24.666	15	0.0546133	NA	NA	NA	0.0134436	0.000887885	TRUE	1.02253e-29	NA	NA	NA	NA	0.00119933	0.00224165	0.60103	NA	NA	NA	0.273116	-0.00455974	0.00399716	0.00631104	-0.00502865	0.00184121	NA	NA	NA	NA	NA	NA
HGNC:1509	"CASP8"	Ventral Stream Volume and Area	NA	3	"NA-"	0.032959	NA	NA	NA	NA	0.032959	-0.00877217	0.0041134	NA	NA	NA	5.58714	2	0.0612025	NA	NA	NA	NA	0.00263288	0.000307117	TRUE	1.22638e-05	NA	NA	NA	-0.026632	0.011283	0.255118	NA	NA	NA	NA	NA	NA	0.281504	0.0791893	0.0374924	0.0975533	-0.00686022	0.00414057
HGNC:11892	"TNF"	Ventral Stream Volume and Area	NA	2	"NA-"	0.0333939	NA	NA	NA	NA	0.0333939	-0.0182755	0.00859087	NA	NA	NA	0.937803	1	0.332844	NA	NA	NA	NA	0.00180543	0.000165557	TRUE	0.000141496	NA	NA	NA	NA	NA	NA	NA	NA	NA	NA	NA	NA	NA	NA	NA	NA	NA	NA
HGNC:18454	"PROK1"	Ventral Stream Volume and Area	NA	7	"NA+"	0.033525	NA	NA	NA	NA	0.033525	0.00845157	0.00397582	NA	NA	NA	7.5984	6	0.269026	NA	NA	NA	NA	0.00617824	0.000367197	TRUE	1.43735e-14	NA	NA	NA	0.000385565	0.00178874	0.837855	NA	NA	NA	NA	NA	NA	0.599855	0.00627538	0.0112129	0.0751491	0.00811304	0.00455903
HGNC:9725	"PYGL"	Ventral Stream Volume and Area	4	NA	"-NA"	0.0357313	NA	0.0357313	-0.0131141	0.00624489	NA	NA	NA	0.943875	3	0.814829	NA	NA	NA	0.00336041	0.000162242	TRUE	3.26447e-09	NA	NA	NA	NA	-0.00427791	0.00518085	0.495784	NA	NA	NA	0.824156	0.00608056	0.0240703	0.073201	-0.0126908	0.0070836	NA	NA	NA	NA	NA	NA
HGNC:11786	"THBS2"	Ventral Stream Volume and Area	NA	6	"NA-"	0.0371831	NA	NA	NA	NA	0.0371831	-0.00575197	0.0027604	NA	NA	NA	5.09671	5	0.404192	NA	NA	NA	NA	0.00529092	0.000286033	TRUE	5.05051e-13	NA	NA	NA	-0.000156483	0.00325088	0.963916	NA	NA	NA	NA	NA	NA	0.644602	-0.00526562	0.010573	0.0231422	-0.00724856	0.00319168
HGNC:9673	"PTPRJ"	Ventral Stream Volume and Area	2	NA	"+NA"	0.0373544	NA	0.0373544	0.0192674	0.00925487	NA	NA	NA	6.22637	1	0.0125862	NA	NA	NA	0.00167966	0.000319999	TRUE	0.00252558	NA	NA	NA	NA	NA	NA	NA	NA	NA	NA	NA	NA	NA	NA	NA	NA	NA	NA	NA	NA	NA	NA
HGNC:2349	"ATF6B"	Ventral Stream Volume and Area	4	NA	"-NA"	0.037684	NA	0.037684	-0.0051084	0.002458	NA	NA	NA	2.53471	3	0.46905	NA	NA	NA	0.00335377	0.000207705	TRUE	1.24018e-08	NA	NA	NA	NA	-0.00119524	0.00080538	0.276061	NA	NA	NA	0.479751	-0.00257739	0.00299171	0.0459505	-0.00496719	0.00248876	NA	NA	NA	NA	NA	NA
HGNC:6167	"ITIH2"	Ventral Stream Volume and Area	9	NA	"+NA"	0.0378496	NA	0.0378496	0.00474515	0.00228519	NA	NA	NA	18.4855	8	0.0178669	NA	NA	NA	0.00756197	0.000690836	TRUE	1.79522e-15	NA	NA	NA	NA	-0.00224874	0.00356026	0.547698	NA	NA	NA	0.317932	0.010434	0.00970402	0.211431	0.00376723	0.00301465	NA	NA	NA	NA	NA	NA
HGNC:18854	"CREB3L4"	Ventral Stream Volume and Area	5	NA	"+NA"	0.0384763	NA	0.0384763	0.00789081	0.00381246	NA	NA	NA	2.18399	4	0.701962	NA	NA	NA	0.00420137	0.000196003	TRUE	2.91964e-11	NA	NA	NA	NA	-0.00172484	0.00356768	0.661859	NA	NA	NA	0.41404	0.0157039	0.0166044	0.0402631	0.00843976	0.00411487	NA	NA	NA	NA	NA	NA
HGNC:31397	"PRSS57"	Ventral Stream Volume and Area	7	NA	"-NA"	0.0385036	NA	0.0385036	-0.00600186	0.00290021	NA	NA	NA	2.10814	6	0.909489	NA	NA	NA	0.00588862	0.000193666	TRUE	1.96445e-16	NA	NA	NA	NA	-8.32623e-05	0.00111859	0.94355	NA	NA	NA	0.361251	-0.00564367	0.00561847	0.0389598	-0.00653697	0.0031662	NA	NA	NA	NA	NA	NA
HGNC:11922	"CD27"	Ventral Stream Volume and Area	NA	4	"NA+"	0.0386866	NA	NA	NA	NA	0.0386866	0.00739764	0.00357805	NA	NA	NA	3.8636	3	0.276574	NA	NA	NA	NA	0.00351321	0.000246617	TRUE	1.70712e-08	NA	NA	NA	-0.000158387	0.00216461	0.948329	NA	NA	NA	NA	NA	NA	0.512365	0.00804866	0.0101895	0.111178	0.00642873	0.00403581
HGNC:6412	"KRT1"	Ventral Stream Volume and Area	2	NA	"-NA"	0.038883	NA	0.038883	-0.021152	0.010241	NA	NA	NA	0.400668	1	0.526744	NA	NA	NA	0.00167966	0.000141419	TRUE	0.000142426	NA	NA	NA	NA	NA	NA	NA	NA	NA	NA	NA	NA	NA	NA	NA	NA	NA	NA	NA	NA	NA	NA
HGNC:9524	"PSG7"	Ventral Stream Volume and Area	2	NA	"-NA"	0.0389171	NA	0.0389171	-0.0180677	0.00874923	NA	NA	NA	0.0207607	1	0.885433	NA	NA	NA	0.00167997	0.000129861	TRUE	0.000109241	NA	NA	NA	NA	NA	NA	NA	NA	NA	NA	NA	NA	NA	NA	NA	NA	NA	NA	NA	NA	NA	NA
HGNC:17760	"TREM1"	Ventral Stream Volume and Area	8	NA	"-NA"	0.0389449	NA	0.0389449	-0.00527439	0.00255447	NA	NA	NA	3.03888	7	0.881383	NA	NA	NA	0.00671981	0.000221286	TRUE	1.49014e-18	NA	NA	NA	NA	0.000750459	0.00126215	0.57384	NA	NA	NA	0.22018	-0.00876806	0.00640702	0.0383037	-0.005928	0.00286157	NA	NA	NA	NA	NA	NA
HGNC:3537	"F2R"	Ventral Stream Volume and Area	NA	2	"NA-"	0.0397132	NA	NA	NA	NA	0.0397132	-0.0136058	0.00661528	NA	NA	NA	1.25819	1	0.261994	NA	NA	NA	NA	0.00175858	0.000166311	TRUE	0.000173405	NA	NA	NA	NA	NA	NA	NA	NA	NA	NA	NA	NA	NA	NA	NA	NA	NA	NA
HGNC:7	"A2M"	Ventral Stream Volume and Area	2	NA	"-NA"	0.0397711	NA	0.0397711	-0.0156107	0.00759231	NA	NA	NA	0.147879	1	0.700571	NA	NA	NA	0.00167897	0.000132595	TRUE	0.000116936	NA	NA	NA	NA	NA	NA	NA	NA	NA	NA	NA	NA	NA	NA	NA	NA	NA	NA	NA	NA	NA	NA
HGNC:11915	"TNFRSF19"	Ventral Stream Volume and Area	1	3	"++"	0.0403721	0.0640864	NA	NA	NA	0.0403721	0.00737171	0.00359609	NA	NA	NA	1.87161	2	0.392271	0.000839638	0.000103892	TRUE	0.0140746	0.00262374	0.000184056	TRUE	1.076e-06	NA	NA	NA	0.000317177	0.00224292	0.910567	NA	NA	NA	NA	NA	NA	0.68797	0.00595244	0.011156	0.0225387	0.00858722	0.0037644
HGNC:11779	"TGM3"	Ventral Stream Volume and Area	5	NA	"+NA"	0.0406509	NA	0.0406509	0.00503092	0.00245762	NA	NA	NA	4.46419	4	0.346815	NA	NA	NA	0.00419843	0.000262271	TRUE	1.99289e-10	NA	NA	NA	NA	0.00026039	0.00133054	0.857348	NA	NA	NA	0.499429	0.00414642	0.00541307	0.0976514	0.00434115	0.00262092	NA	NA	NA	NA	NA	NA
HGNC:17755	"TNFRSF13C"	Ventral Stream Volume and Area	NA	7	"NA+"	0.0415042	NA	NA	NA	NA	0.0415042	0.00467906	0.00229539	NA	NA	NA	4.55365	6	0.602193	NA	NA	NA	NA	0.00628521	0.000263917	TRUE	4.55334e-16	NA	NA	NA	-0.000195263	0.00157341	0.90607	NA	NA	NA	NA	NA	NA	0.350354	0.0052431	0.00509178	0.210358	0.0039175	0.00312754
HGNC:6716	"LTBP3"	Ventral Stream Volume and Area	NA	8	"NA-"	0.041653	NA	NA	NA	NA	0.041653	-0.00474687	0.00233036	NA	NA	NA	6.18818	7	0.517957	NA	NA	NA	NA	0.00722172	0.000313259	TRUE	4.631e-18	NA	NA	NA	0.00147549	0.0015188	0.368827	NA	NA	NA	NA	NA	NA	0.108391	-0.00849259	0.0045052	0.1618	-0.00398057	0.0028452
HGNC:9608	"PTH1R"	Ventral Stream Volume and Area	NA	8	"NA+"	0.0419657	NA	NA	NA	NA	0.0419657	0.00916519	0.0045063	NA	NA	NA	12.842	7	0.076053	NA	NA	NA	NA	0.00706085	0.000514514	TRUE	1.96479e-15	NA	NA	NA	0.00293988	0.00423553	0.513582	NA	NA	NA	NA	NA	NA	0.972276	-0.000557046	0.0153762	0.00642021	0.0162779	0.00597243
HGNC:9256	"PPIC"	Ventral Stream Volume and Area	11	NA	"-NA"	0.0421214	NA	0.0421214	-0.00529644	0.00260611	NA	NA	NA	15.9008	10	0.102508	NA	NA	NA	0.00924288	0.000607003	TRUE	6.64087e-21	NA	NA	NA	NA	-0.000717409	0.00337114	0.836218	NA	NA	NA	0.796652	-0.00300348	0.0113152	0.0688227	-0.00579304	0.00318372	NA	NA	NA	NA	NA	NA
HGNC:6953	"CD46"	Ventral Stream Volume and Area	2	1	"++"	0.0421406	0.0708399	0.0421406	0.00757324	0.00372675	NA	NA	NA	0.0195353	1	0.888843	NA	NA	NA	0.00167975	0.000125733	TRUE	9.91234e-05	0.000888863	9.88948e-05	TRUE	0.0104286	NA	NA	NA	NA	NA	NA	NA	NA	NA	NA	NA	NA	NA	NA	NA	NA	NA	NA
HGNC:11312	"TRIM21"	Ventral Stream Volume and Area	NA	2	"NA+"	0.0434174	NA	NA	NA	NA	0.0434174	0.0205206	0.0101604	NA	NA	NA	0.936922	1	0.333071	NA	NA	NA	NA	0.00176521	0.000152	TRUE	0.00012563	NA	NA	NA	NA	NA	NA	NA	NA	NA	NA	NA	NA	NA	NA	NA	NA	NA	NA
HGNC:19137	"CD276"	Ventral Stream Volume and Area	NA	14	"NA+"	0.04356	NA	NA	NA	NA	0.04356	0.00347525	0.00172187	NA	NA	NA	8.01029	13	0.842929	NA	NA	NA	NA	0.0123594	0.000366197	TRUE	7.4585e-33	NA	NA	NA	0.00107015	0.00179421	0.561961	NA	NA	NA	NA	NA	NA	0.571577	0.0018636	0.00320407	0.182041	0.00283833	0.00212689
HGNC:6700	"LRP8"	Ventral Stream Volume and Area	2	NA	"+NA"	0.0442182	NA	0.0442182	0.00964802	0.0047952	NA	NA	NA	8.38728	1	0.00377856	NA	NA	NA	0.00167959	0.00037682	TRUE	0.00478633	NA	NA	NA	NA	NA	NA	NA	NA	NA	NA	NA	NA	NA	NA	NA	NA	NA	NA	NA	NA	NA	NA
HGNC:2359	"CRIM1"	Ventral Stream Volume and Area	NA	3	"NA-"	0.0455535	NA	NA	NA	NA	0.0455535	-0.0116213	0.00581207	NA	NA	NA	1.02014	2	0.600453	NA	NA	NA	NA	0.00263288	0.000152069	TRUE	4.55299e-07	NA	NA	NA	0.00544881	0.00556374	0.506644	NA	NA	NA	NA	NA	NA	0.429753	-0.0519462	0.0415837	0.0456909	-0.012647	0.00632908
HGNC:24945	"GPIHBP1"	Ventral Stream Volume and Area	NA	3	"NA+"	0.0457658	NA	NA	NA	NA	0.0457658	0.00713303	0.0035709	NA	NA	NA	2.91796	2	0.232474	NA	NA	NA	NA	0.00263693	0.000209343	TRUE	1.8307e-06	NA	NA	NA	-0.000423484	0.00184046	0.856022	NA	NA	NA	NA	NA	NA	0.558678	0.00932322	0.0112223	0.0506012	0.00707364	0.00361851
HGNC:584	"APCS"	Ventral Stream Volume and Area	NA	4	"NA+"	0.0466142	NA	NA	NA	NA	0.0466142	0.00859872	0.00432142	NA	NA	NA	4.59283	3	0.204158	NA	NA	NA	NA	0.00352665	0.000259161	TRUE	2.17148e-08	NA	NA	NA	0.00169042	0.00430709	0.732586	NA	NA	NA	NA	NA	NA	0.82747	0.00354949	0.0143293	0.0348125	0.00996444	0.00472129
HGNC:21218	"DNPH1"	Ventral Stream Volume and Area	1	4	"++"	0.0469557	0.0929182	NA	NA	NA	0.0469557	0.00686049	0.00345321	NA	NA	NA	2.11938	3	0.548001	0.000839923	8.55507e-05	TRUE	0.00990684	0.00351705	0.00018383	TRUE	3.23332e-09	NA	NA	NA	-0.00363387	0.00438337	0.494284	NA	NA	NA	NA	NA	NA	0.308548	0.016644	0.0122962	0.031833	0.0082298	0.00383405
HGNC:9051	"PLAT"	Ventral Stream Volume and Area	5	1	"++"	0.047339	0.139378	0.047339	0.00892774	0.00450156	NA	NA	NA	3.81675	4	0.431374	NA	NA	NA	0.00420149	0.000234857	TRUE	9.3244e-11	0.000874734	6.6209e-05	TRUE	0.00552814	-0.00030793	0.00136151	0.835604	NA	NA	NA	0.229446	0.0098812	0.00656665	0.108911	0.00757939	0.00472794	NA	NA	NA	NA	NA	NA
HGNC:32926	"SIGLEC14"	Ventral Stream Volume and Area	13	NA	"-NA"	0.0481822	NA	0.0481822	-0.00326992	0.00165502	NA	NA	NA	10.9317	12	0.534777	NA	NA	NA	0.0109151	0.000449577	TRUE	8.26591e-28	NA	NA	NA	NA	-0.000332613	0.00105879	0.759289	NA	NA	NA	0.462248	-0.00241865	0.00317526	0.0242761	-0.00482142	0.00214026	NA	NA	NA	NA	NA	NA
HGNC:24139	"B3GNT8"	Ventral Stream Volume and Area	6	NA	"-NA"	0.049156	NA	0.049156	-0.00471719	0.00239787	NA	NA	NA	6.18136	5	0.28897	NA	NA	NA	0.00503883	0.000304596	TRUE	2.38817e-12	NA	NA	NA	NA	-0.00331291	0.00251193	0.25765	NA	NA	NA	0.507284	0.0063849	0.00877798	0.139917	-0.00430384	0.00291568	NA	NA	NA	NA	NA	NA
HGNC:11076	"NHERF2"	Ventral Stream Volume and Area	NA	1	"NA-"	NA	0.0394005	NA	NA	NA	NA	NA	NA	NA	NA	NA	NA	NA	NA	NA	NA	NA	NA	0.000878977	0.000128592	TRUE	0.0179526	NA	NA	NA	NA	NA	NA	NA	NA	NA	NA	NA	NA	NA	NA	NA	NA	NA	NA
HGNC:11132	"SNAP25"	Ventral Stream Volume and Area	NA	1	"NA-"	NA	0.0291549	NA	NA	NA	NA	NA	NA	NA	NA	NA	NA	NA	NA	NA	NA	NA	NA	0.000903813	0.000144195	TRUE	0.0204551	NA	NA	NA	NA	NA	NA	NA	NA	NA	NA	NA	NA	NA	NA	NA	NA	NA	NA
HGNC:11138	"SNCA"	Ventral Stream Volume and Area	1	1	"++"	NA	0.00301354	NA	NA	NA	NA	NA	NA	NA	NA	NA	NA	NA	NA	0.00084047	1.3298e-05	TRUE	0.000926927	0.000895101	0.000351494	TRUE	0.150534	NA	NA	NA	NA	NA	NA	NA	NA	NA	NA	NA	NA	NA	NA	NA	NA	NA	NA
HGNC:11172	"SNX1"	Ventral Stream Volume and Area	1	NA	"+NA"	NA	0.0471907	NA	NA	NA	NA	NA	NA	NA	NA	NA	NA	NA	NA	0.000840066	0.000119352	TRUE	0.0182572	NA	NA	NA	NA	NA	NA	NA	NA	NA	NA	NA	NA	NA	NA	NA	NA	NA	NA	NA	NA	NA	NA
HGNC:11554	"TAGLN2"	Ventral Stream Volume and Area	1	NA	"-NA"	NA	0.0457972	NA	NA	NA	NA	NA	NA	NA	NA	NA	NA	NA	NA	0.000840493	0.000120882	TRUE	0.0186768	NA	NA	NA	NA	NA	NA	NA	NA	NA	NA	NA	NA	NA	NA	NA	NA	NA	NA	NA	NA	NA	NA
HGNC:11554	"TAGLN2"	Ventral Stream Volume and Area	1	NA	"-NA"	NA	0.0457972	NA	NA	NA	NA	NA	NA	NA	NA	NA	NA	NA	NA	0.000840279	0.000120882	TRUE	0.0186938	NA	NA	NA	NA	NA	NA	NA	NA	NA	NA	NA	NA	NA	NA	NA	NA	NA	NA	NA	NA	NA	NA
HGNC:11913	"TNFRSF17"	Ventral Stream Volume and Area	1	1	"++"	NA	0.011624	NA	NA	NA	NA	NA	NA	NA	NA	NA	NA	NA	NA	0.000839638	0.000120687	TRUE	0.0186864	0.000895101	0.0001364	TRUE	0.0189176	NA	NA	NA	NA	NA	NA	NA	NA	NA	NA	NA	NA	NA	NA	NA	NA	NA	NA
HGNC:11926	"TNFSF11"	Ventral Stream Volume and Area	NA	1	"NA-"	NA	0.022121	NA	NA	NA	NA	NA	NA	NA	NA	NA	NA	NA	NA	NA	NA	NA	NA	0.000882606	0.000158674	TRUE	0.0271164	NA	NA	NA	NA	NA	NA	NA	NA	NA	NA	NA	NA	NA	NA	NA	NA	NA	NA
HGNC:12831	"XRCC4"	Ventral Stream Volume and Area	1	1	"--"	NA	0.0421752	NA	NA	NA	NA	NA	NA	NA	NA	NA	NA	NA	NA	0.000840565	9.07683e-05	TRUE	0.0109675	0.000902303	8.99608e-05	TRUE	0.00830041	NA	NA	NA	NA	NA	NA	NA	NA	NA	NA	NA	NA	NA	NA	NA	NA	NA	NA
HGNC:1370	"CA11"	Ventral Stream Volume and Area	1	1	"++"	NA	0.0207633	NA	NA	NA	NA	NA	NA	NA	NA	NA	NA	NA	NA	0.00083971	7.06667e-05	TRUE	0.00716885	0.000902715	0.000154108	TRUE	0.0235653	NA	NA	NA	NA	NA	NA	NA	NA	NA	NA	NA	NA	NA	NA	NA	NA	NA	NA
HGNC:1434	"CALB1"	Ventral Stream Volume and Area	NA	1	"NA-"	NA	0.00128236	NA	NA	NA	NA	NA	NA	NA	NA	NA	NA	NA	NA	NA	NA	NA	NA	0.000885869	0.000314151	TRUE	0.12031	NA	NA	NA	NA	NA	NA	NA	NA	NA	NA	NA	NA	NA	NA	NA	NA	NA	NA
HGNC:14565	"SORBS1"	Ventral Stream Volume and Area	NA	1	"NA+"	NA	0.0222841	NA	NA	NA	NA	NA	NA	NA	NA	NA	NA	NA	NA	NA	NA	NA	NA	0.000876954	0.000158286	TRUE	0.0275935	NA	NA	NA	NA	NA	NA	NA	NA	NA	NA	NA	NA	NA	NA	NA	NA	NA	NA
HGNC:14620	"TES"	Ventral Stream Volume and Area	1	NA	"+NA"	NA	0.00481544	NA	NA	NA	NA	NA	NA	NA	NA	NA	NA	NA	NA	0.000840422	0.00024082	TRUE	0.0782812	NA	NA	NA	NA	NA	NA	NA	NA	NA	NA	NA	NA	NA	NA	NA	NA	NA	NA	NA	NA	NA	NA
HGNC:16637	"HTATIP2"	Ventral Stream Volume and Area	1	NA	"-NA"	NA	0.0330939	NA	NA	NA	NA	NA	NA	NA	NA	NA	NA	NA	NA	0.000839567	0.000137605	TRUE	0.0241782	NA	NA	NA	NA	NA	NA	NA	NA	NA	NA	NA	NA	NA	NA	NA	NA	NA	NA	NA	NA	NA	NA
HGNC:16804	"WWP2"	Ventral Stream Volume and Area	NA	1	"NA+"	NA	0.0430231	NA	NA	NA	NA	NA	NA	NA	NA	NA	NA	NA	NA	NA	NA	NA	NA	0.000888438	0.000124077	TRUE	0.016096	NA	NA	NA	NA	NA	NA	NA	NA	NA	NA	NA	NA	NA	NA	NA	NA	NA	NA
HGNC:16854	"RAPGEF2"	Ventral Stream Volume and Area	NA	1	"NA+"	NA	0.00288261	NA	NA	NA	NA	NA	NA	NA	NA	NA	NA	NA	NA	NA	NA	NA	NA	0.000891129	0.000269086	TRUE	0.0831577	NA	NA	NA	NA	NA	NA	NA	NA	NA	NA	NA	NA	NA	NA	NA	NA	NA	NA
HGNC:1699	"CD79B"	Ventral Stream Volume and Area	NA	1	"NA-"	NA	0.00208868	NA	NA	NA	NA	NA	NA	NA	NA	NA	NA	NA	NA	NA	NA	NA	NA	0.000872449	0.000286948	TRUE	0.102755	NA	NA	NA	NA	NA	NA	NA	NA	NA	NA	NA	NA	NA	NA	NA	NA	NA	NA
HGNC:17030	"GPN1"	Ventral Stream Volume and Area	1	NA	"+NA"	NA	0.0162919	NA	NA	NA	NA	NA	NA	NA	NA	NA	NA	NA	NA	0.000839805	0.000174879	TRUE	0.039448	NA	NA	NA	NA	NA	NA	NA	NA	NA	NA	NA	NA	NA	NA	NA	NA	NA	NA	NA	NA	NA	NA
HGNC:17820	"NT5C3A"	Ventral Stream Volume and Area	1	1	"--"	NA	0.0259805	NA	NA	NA	NA	NA	NA	NA	NA	NA	NA	NA	NA	0.000840517	0.000114221	TRUE	0.0167528	0.000882606	9.52428e-05	TRUE	0.00999149	NA	NA	NA	NA	NA	NA	NA	NA	NA	NA	NA	NA	NA	NA	NA	NA	NA	NA
HGNC:1790	"CDKN2D"	Ventral Stream Volume and Area	1	NA	"+NA"	NA	0.0322462	NA	NA	NA	NA	NA	NA	NA	NA	NA	NA	NA	NA	0.000839923	0.000138951	TRUE	0.0246157	NA	NA	NA	NA	NA	NA	NA	NA	NA	NA	NA	NA	NA	NA	NA	NA	NA	NA	NA	NA	NA	NA
HGNC:17978	"B3GALT6"	Ventral Stream Volume and Area	1	NA	"+NA"	NA	0.0222807	NA	NA	NA	NA	NA	NA	NA	NA	NA	NA	NA	NA	0.000841421	0.000158295	TRUE	0.0318643	NA	NA	NA	NA	NA	NA	NA	NA	NA	NA	NA	NA	NA	NA	NA	NA	NA	NA	NA	NA	NA	NA
HGNC:18365	"IFNL3"	Ventral Stream Volume and Area	1	NA	"+NA"	NA	0.0490518	NA	NA	NA	NA	NA	NA	NA	NA	NA	NA	NA	NA	0.000839923	0.000117384	TRUE	0.0176942	NA	NA	NA	NA	NA	NA	NA	NA	NA	NA	NA	NA	NA	NA	NA	NA	NA	NA	NA	NA	NA	NA
HGNC:18518	"RNASEH2A"	Ventral Stream Volume and Area	NA	1	"NA+"	NA	0.0463332	NA	NA	NA	NA	NA	NA	NA	NA	NA	NA	NA	NA	NA	NA	NA	NA	0.000876954	0.000120288	TRUE	0.0158804	NA	NA	NA	NA	NA	NA	NA	NA	NA	NA	NA	NA	NA	NA	NA	NA	NA	NA
HGNC:1864	"CES2"	Ventral Stream Volume and Area	NA	1	"NA+"	NA	0.0324875	NA	NA	NA	NA	NA	NA	NA	NA	NA	NA	NA	NA	NA	NA	NA	NA	0.000885869	0.000138564	TRUE	0.0202683	NA	NA	NA	NA	NA	NA	NA	NA	NA	NA	NA	NA	NA	NA	NA	NA	NA	NA
HGNC:18901	"S100A14"	Ventral Stream Volume and Area	1	1	"--"	NA	0.0248259	NA	NA	NA	NA	NA	NA	NA	NA	NA	NA	NA	NA	0.000840066	0.000105578	TRUE	0.0144749	0.000876954	0.000106458	TRUE	0.0125722	NA	NA	NA	NA	NA	NA	NA	NA	NA	NA	NA	NA	NA	NA	NA	NA	NA	NA
HGNC:19134	"HS6ST3"	Ventral Stream Volume and Area	1	NA	"+NA"	NA	0.0471686	NA	NA	NA	NA	NA	NA	NA	NA	NA	NA	NA	NA	0.000839876	0.000119377	TRUE	0.0182792	NA	NA	NA	NA	NA	NA	NA	NA	NA	NA	NA	NA	NA	NA	NA	NA	NA	NA	NA	NA	NA	NA
HGNC:1980	"CILP"	Ventral Stream Volume and Area	NA	1	"NA+"	NA	0.0460746	NA	NA	NA	NA	NA	NA	NA	NA	NA	NA	NA	NA	NA	NA	NA	NA	0.000875662	0.000120574	TRUE	0.0160392	NA	NA	NA	NA	NA	NA	NA	NA	NA	NA	NA	NA	NA	NA	NA	NA	NA	NA
HGNC:19987	"EPHA10"	Ventral Stream Volume and Area	1	NA	"-NA"	NA	0.0143083	NA	NA	NA	NA	NA	NA	NA	NA	NA	NA	NA	NA	0.000839662	0.000181807	TRUE	0.0428322	NA	NA	NA	NA	NA	NA	NA	NA	NA	NA	NA	NA	NA	NA	NA	NA	NA	NA	NA	NA	NA	NA
HGNC:20954	"VTA1"	Ventral Stream Volume and Area	1	NA	"+NA"	NA	0.00245361	NA	NA	NA	NA	NA	NA	NA	NA	NA	NA	NA	NA	0.000840303	0.000278009	TRUE	0.107489	NA	NA	NA	NA	NA	NA	NA	NA	NA	NA	NA	NA	NA	NA	NA	NA	NA	NA	NA	NA	NA	NA
HGNC:21689	"FIS1"	Ventral Stream Volume and Area	1	1	"--"	NA	0.0127109	NA	NA	NA	NA	NA	NA	NA	NA	NA	NA	NA	NA	0.000839947	0.000135161	TRUE	0.0232943	0.000882632	0.000116644	TRUE	0.0146148	NA	NA	NA	NA	NA	NA	NA	NA	NA	NA	NA	NA	NA	NA	NA	NA	NA	NA
HGNC:22208	"NUDCD3"	Ventral Stream Volume and Area	1	NA	"+NA"	NA	0.0185707	NA	NA	NA	NA	NA	NA	NA	NA	NA	NA	NA	NA	0.000840232	0.000167923	TRUE	0.0361792	NA	NA	NA	NA	NA	NA	NA	NA	NA	NA	NA	NA	NA	NA	NA	NA	NA	NA	NA	NA	NA	NA
HGNC:23789	"CINP"	Ventral Stream Volume and Area	1	NA	"-NA"	NA	0.00142263	NA	NA	NA	NA	NA	NA	NA	NA	NA	NA	NA	NA	0.000839686	0.000308347	TRUE	0.135528	NA	NA	NA	NA	NA	NA	NA	NA	NA	NA	NA	NA	NA	NA	NA	NA	NA	NA	NA	NA	NA	NA
HGNC:24110	"TXNDC9"	Ventral Stream Volume and Area	NA	1	"NA-"	NA	0.0201379	NA	NA	NA	NA	NA	NA	NA	NA	NA	NA	NA	NA	NA	NA	NA	NA	0.000877498	0.000163633	TRUE	0.0295088	NA	NA	NA	NA	NA	NA	NA	NA	NA	NA	NA	NA	NA	NA	NA	NA	NA	NA
HGNC:24256	"WASHC3"	Ventral Stream Volume and Area	NA	1	"NA+"	NA	0.00371543	NA	NA	NA	NA	NA	NA	NA	NA	NA	NA	NA	NA	NA	NA	NA	NA	0.000877498	0.000255074	TRUE	0.0774641	NA	NA	NA	NA	NA	NA	NA	NA	NA	NA	NA	NA	NA	NA	NA	NA	NA	NA
HGNC:25123	"PKDCC"	Ventral Stream Volume and Area	1	NA	"-NA"	NA	0.0299686	NA	NA	NA	NA	NA	NA	NA	NA	NA	NA	NA	NA	0.000840066	0.000142762	TRUE	0.0259718	NA	NA	NA	NA	NA	NA	NA	NA	NA	NA	NA	NA	NA	NA	NA	NA	NA	NA	NA	NA	NA	NA
HGNC:25185	"ANKRD54"	Ventral Stream Volume and Area	NA	1	"NA-"	NA	0.0116304	NA	NA	NA	NA	NA	NA	NA	NA	NA	NA	NA	NA	NA	NA	NA	NA	0.000902715	0.000192917	TRUE	0.0380113	NA	NA	NA	NA	NA	NA	NA	NA	NA	NA	NA	NA	NA	NA	NA	NA	NA	NA
HGNC:25900	"C1orf198"	Ventral Stream Volume and Area	1	NA	"-NA"	NA	0.0228851	NA	NA	NA	NA	NA	NA	NA	NA	NA	NA	NA	NA	0.000839994	0.000156885	TRUE	0.0314674	NA	NA	NA	NA	NA	NA	NA	NA	NA	NA	NA	NA	NA	NA	NA	NA	NA	NA	NA	NA	NA	NA
HGNC:29557	"NEXN"	Ventral Stream Volume and Area	NA	1	"NA-"	NA	0.023486	NA	NA	NA	NA	NA	NA	NA	NA	NA	NA	NA	NA	NA	NA	NA	NA	0.000874091	0.000155521	TRUE	0.0269106	NA	NA	NA	NA	NA	NA	NA	NA	NA	NA	NA	NA	NA	NA	NA	NA	NA	NA
HGNC:29560	"THYN1"	Ventral Stream Volume and Area	1	NA	"+NA"	NA	0.0146725	NA	NA	NA	NA	NA	NA	NA	NA	NA	NA	NA	NA	0.000845275	0.000180464	TRUE	0.0412291	NA	NA	NA	NA	NA	NA	NA	NA	NA	NA	NA	NA	NA	NA	NA	NA	NA	NA	NA	NA	NA	NA
HGNC:31326	"ATXN2L"	Ventral Stream Volume and Area	NA	1	"NA-"	NA	0.00185835	NA	NA	NA	NA	NA	NA	NA	NA	NA	NA	NA	NA	NA	NA	NA	NA	0.000876954	0.000293447	TRUE	0.106362	NA	NA	NA	NA	NA	NA	NA	NA	NA	NA	NA	NA	NA	NA	NA	NA	NA	NA
HGNC:32363	"CHAC2"	Ventral Stream Volume and Area	NA	1	"NA+"	NA	0.0439415	NA	NA	NA	NA	NA	NA	NA	NA	NA	NA	NA	NA	NA	NA	NA	NA	0.000902715	0.000122995	TRUE	0.01493	NA	NA	NA	NA	NA	NA	NA	NA	NA	NA	NA	NA	NA	NA	NA	NA	NA	NA
HGNC:3360	"ENSA"	Ventral Stream Volume and Area	NA	1	"NA-"	NA	0.0336702	NA	NA	NA	NA	NA	NA	NA	NA	NA	NA	NA	NA	NA	NA	NA	NA	0.000879472	0.000136709	TRUE	0.0202433	NA	NA	NA	NA	NA	NA	NA	NA	NA	NA	NA	NA	NA	NA	NA	NA	NA	NA
HGNC:3415	"EPO"	Ventral Stream Volume and Area	1	1	"--"	NA	0.00354748	NA	NA	NA	NA	NA	NA	NA	NA	NA	NA	NA	NA	0.000839947	0.000176195	TRUE	0.0400503	0.000882606	0.000151594	TRUE	0.0246699	NA	NA	NA	NA	NA	NA	NA	NA	NA	NA	NA	NA	NA	NA	NA	NA	NA	NA
HGNC:3557	"FABP3"	Ventral Stream Volume and Area	NA	1	"NA+"	NA	0.0392102	NA	NA	NA	NA	NA	NA	NA	NA	NA	NA	NA	NA	NA	NA	NA	NA	0.000875198	0.000128843	TRUE	0.0183035	NA	NA	NA	NA	NA	NA	NA	NA	NA	NA	NA	NA	NA	NA	NA	NA	NA	NA
HGNC:3718	"FKBP2"	Ventral Stream Volume and Area	1	NA	"+NA"	NA	0.00663732	NA	NA	NA	NA	NA	NA	NA	NA	NA	NA	NA	NA	0.000839994	0.000223283	TRUE	0.0664708	NA	NA	NA	NA	NA	NA	NA	NA	NA	NA	NA	NA	NA	NA	NA	NA	NA	NA	NA	NA	NA	NA
HGNC:410	"ALDH3B1"	Ventral Stream Volume and Area	1	NA	"-NA"	NA	0.00486549	NA	NA	NA	NA	NA	NA	NA	NA	NA	NA	NA	NA	0.000840256	0.000240255	TRUE	0.0779277	NA	NA	NA	NA	NA	NA	NA	NA	NA	NA	NA	NA	NA	NA	NA	NA	NA	NA	NA	NA	NA	NA
HGNC:4196	"GCKR"	Ventral Stream Volume and Area	1	NA	"-NA"	NA	0.00208225	NA	NA	NA	NA	NA	NA	NA	NA	NA	NA	NA	NA	0.000839805	0.00028712	TRUE	0.115656	NA	NA	NA	NA	NA	NA	NA	NA	NA	NA	NA	NA	NA	NA	NA	NA	NA	NA	NA	NA	NA	NA
HGNC:434	"ALOX15B"	Ventral Stream Volume and Area	1	NA	"+NA"	NA	0.0308815	NA	NA	NA	NA	NA	NA	NA	NA	NA	NA	NA	NA	0.000839994	0.000141199	TRUE	0.0254116	NA	NA	NA	NA	NA	NA	NA	NA	NA	NA	NA	NA	NA	NA	NA	NA	NA	NA	NA	NA	NA	NA
HGNC:4369	"GMDS"	Ventral Stream Volume and Area	1	NA	"+NA"	NA	0.0394084	NA	NA	NA	NA	NA	NA	NA	NA	NA	NA	NA	NA	0.000840921	0.000128584	TRUE	0.0210244	NA	NA	NA	NA	NA	NA	NA	NA	NA	NA	NA	NA	NA	NA	NA	NA	NA	NA	NA	NA	NA	NA
HGNC:5474	"IGFBP5"	Ventral Stream Volume and Area	1	NA	"-NA"	NA	0.0169096	NA	NA	NA	NA	NA	NA	NA	NA	NA	NA	NA	NA	0.000839876	0.0001729	TRUE	0.0385079	NA	NA	NA	NA	NA	NA	NA	NA	NA	NA	NA	NA	NA	NA	NA	NA	NA	NA	NA	NA	NA	NA
HGNC:6004	"IL20RB"	Ventral Stream Volume and Area	NA	1	"NA+"	NA	0.00329996	NA	NA	NA	NA	NA	NA	NA	NA	NA	NA	NA	NA	NA	NA	NA	NA	0.00090069	0.000261613	TRUE	0.0753976	NA	NA	NA	NA	NA	NA	NA	NA	NA	NA	NA	NA	NA	NA	NA	NA	NA	NA
HGNC:620	"APP"	Ventral Stream Volume and Area	1	1	"--"	NA	0.000174154	NA	NA	NA	NA	NA	NA	NA	NA	NA	NA	NA	NA	0.000839971	0.000268068	TRUE	0.0992909	0.00088182	0.000240084	TRUE	0.066597	NA	NA	NA	NA	NA	NA	NA	NA	NA	NA	NA	NA	NA	NA	NA	NA	NA	NA
HGNC:6387	"KLC1"	Ventral Stream Volume and Area	1	NA	"+NA"	NA	0.0245241	NA	NA	NA	NA	NA	NA	NA	NA	NA	NA	NA	NA	0.000843332	0.000153248	TRUE	0.0295831	NA	NA	NA	NA	NA	NA	NA	NA	NA	NA	NA	NA	NA	NA	NA	NA	NA	NA	NA	NA	NA	NA
HGNC:6395	"KPNA2"	Ventral Stream Volume and Area	1	NA	"-NA"	NA	0.0262497	NA	NA	NA	NA	NA	NA	NA	NA	NA	NA	NA	NA	0.000839828	0.000149682	TRUE	0.0286075	NA	NA	NA	NA	NA	NA	NA	NA	NA	NA	NA	NA	NA	NA	NA	NA	NA	NA	NA	NA	NA	NA
HGNC:6514	"LATS1"	Ventral Stream Volume and Area	NA	1	"NA-"	NA	3.59719e-06	NA	NA	NA	NA	NA	NA	NA	NA	NA	NA	NA	NA	NA	NA	NA	NA	0.00090069	0.000650393	TRUE	0.562258	NA	NA	NA	NA	NA	NA	NA	NA	NA	NA	NA	NA	NA	NA	NA	NA	NA	NA
HGNC:6891	"MAPRE2"	Ventral Stream Volume and Area	1	NA	"-NA"	NA	0.00231774	NA	NA	NA	NA	NA	NA	NA	NA	NA	NA	NA	NA	0.000840755	0.000281168	TRUE	0.110032	NA	NA	NA	NA	NA	NA	NA	NA	NA	NA	NA	NA	NA	NA	NA	NA	NA	NA	NA	NA	NA	NA
HGNC:704	"ARPC1B"	Ventral Stream Volume and Area	1	NA	"-NA"	NA	0.0452114	NA	NA	NA	NA	NA	NA	NA	NA	NA	NA	NA	NA	0.000840137	0.000121539	TRUE	0.0189021	NA	NA	NA	NA	NA	NA	NA	NA	NA	NA	NA	NA	NA	NA	NA	NA	NA	NA	NA	NA	NA	NA
HGNC:7159	"MMP13"	Ventral Stream Volume and Area	NA	1	"NA-"	NA	0.0417607	NA	NA	NA	NA	NA	NA	NA	NA	NA	NA	NA	NA	NA	NA	NA	NA	0.000902303	0.000125605	TRUE	0.015587	NA	NA	NA	NA	NA	NA	NA	NA	NA	NA	NA	NA	NA	NA	NA	NA	NA	NA
HGNC:7549	"MYBPC1"	Ventral Stream Volume and Area	1	NA	"-NA"	NA	0.00946386	NA	NA	NA	NA	NA	NA	NA	NA	NA	NA	NA	NA	0.000840042	0.000204029	TRUE	0.0546806	NA	NA	NA	NA	NA	NA	NA	NA	NA	NA	NA	NA	NA	NA	NA	NA	NA	NA	NA	NA	NA	NA
HGNC:7609	"MYO9B"	Ventral Stream Volume and Area	NA	1	"NA+"	NA	0.033834	NA	NA	NA	NA	NA	NA	NA	NA	NA	NA	NA	NA	NA	NA	NA	NA	0.000897887	0.000136458	TRUE	0.0187234	NA	NA	NA	NA	NA	NA	NA	NA	NA	NA	NA	NA	NA	NA	NA	NA	NA	NA
HGNC:7857	"NMT1"	Ventral Stream Volume and Area	1	NA	"+NA"	NA	0.0273531	NA	NA	NA	NA	NA	NA	NA	NA	NA	NA	NA	NA	0.000839923	0.000147527	TRUE	0.0277671	NA	NA	NA	NA	NA	NA	NA	NA	NA	NA	NA	NA	NA	NA	NA	NA	NA	NA	NA	NA	NA	NA
HGNC:791	"ATF6"	Ventral Stream Volume and Area	1	NA	"+NA"	NA	0.0199523	NA	NA	NA	NA	NA	NA	NA	NA	NA	NA	NA	NA	0.000840303	0.000164122	TRUE	0.0344902	NA	NA	NA	NA	NA	NA	NA	NA	NA	NA	NA	NA	NA	NA	NA	NA	NA	NA	NA	NA	NA	NA
HGNC:7993	"NRBP1"	Ventral Stream Volume and Area	1	NA	"+NA"	NA	0.0179348	NA	NA	NA	NA	NA	NA	NA	NA	NA	NA	NA	NA	0.000840018	0.00016977	TRUE	0.0370451	NA	NA	NA	NA	NA	NA	NA	NA	NA	NA	NA	NA	NA	NA	NA	NA	NA	NA	NA	NA	NA	NA
HGNC:8136	"OMP"	Ventral Stream Volume and Area	NA	1	"NA+"	NA	0.0364361	NA	NA	NA	NA	NA	NA	NA	NA	NA	NA	NA	NA	NA	NA	NA	NA	0.000903813	0.000132624	TRUE	0.0172649	NA	NA	NA	NA	NA	NA	NA	NA	NA	NA	NA	NA	NA	NA	NA	NA	NA	NA
HGNC:89	"ACADM"	Ventral Stream Volume and Area	1	1	"++"	NA	0.035236	NA	NA	NA	NA	NA	NA	NA	NA	NA	NA	NA	NA	0.000840208	9.58679e-05	TRUE	0.0121176	0.000891129	9.54682e-05	TRUE	0.00968321	NA	NA	NA	NA	NA	NA	NA	NA	NA	NA	NA	NA	NA	NA	NA	NA	NA	NA
HGNC:9618	"PTK7"	Ventral Stream Volume and Area	NA	1	"NA-"	NA	0.0468083	NA	NA	NA	NA	NA	NA	NA	NA	NA	NA	NA	NA	NA	NA	NA	NA	0.000902303	0.000119768	TRUE	0.0141956	NA	NA	NA	NA	NA	NA	NA	NA	NA	NA	NA	NA	NA	NA	NA	NA	NA	NA
HGNC:9621	"TWF2"	Ventral Stream Volume and Area	NA	1	"NA+"	NA	0.00105006	NA	NA	NA	NA	NA	NA	NA	NA	NA	NA	NA	NA	NA	NA	NA	NA	0.000875662	0.000325338	TRUE	0.134861	NA	NA	NA	NA	NA	NA	NA	NA	NA	NA	NA	NA	NA	NA	NA	NA	NA	NA
HGNC:9659	"PTPN7"	Ventral Stream Volume and Area	1	NA	"-NA"	NA	0.00610093	NA	NA	NA	NA	NA	NA	NA	NA	NA	NA	NA	NA	0.000840256	0.00022788	TRUE	0.0694179	NA	NA	NA	NA	NA	NA	NA	NA	NA	NA	NA	NA	NA	NA	NA	NA	NA	NA	NA	NA	NA	NA
HGNC:23059	"BCAN"	White Matter Connectivitiy	2	2	"--"	5.47926e-25	NA	6.58067e-13	-0.0204857	0.00285004	1.36555e-14	-0.019102	0.00248092	6.34586	1	0.0117656	0.0200568	1	0.887379	0.00168044	0.00175653	FALSE	0.904402	0.00177688	0.00179567	FALSE	0.977105	NA	NA	NA	NA	NA	NA	NA	NA	NA	NA	NA	NA	NA	NA	NA	NA	NA	NA
HGNC:13949	"FKBPL"	White Matter Connectivitiy	NA	2	"NA-"	4.9401e-11	NA	NA	NA	NA	4.9401e-11	-0.0526713	0.00801361	NA	NA	NA	4.74132	1	0.0294465	NA	NA	NA	NA	0.00175795	0.00145209	TRUE	0.62089	NA	NA	NA	NA	NA	NA	NA	NA	NA	NA	NA	NA	NA	NA	NA	NA	NA	NA
HGNC:1248	"C2"	White Matter Connectivitiy	4	6	"++"	5.8957e-07	NA	0.00529302	0.00556586	0.00199591	6.10405e-06	0.00738692	0.00163328	16.366	3	0.000953961	14.3562	5	0.0134985	0.00335294	0.000731561	TRUE	5.31938e-05	0.0052823	0.00105477	TRUE	1.91342e-07	0.00124734	0.00230986	0.643279	0.00112038	0.00091346	0.287262	0.923103	0.00107723	0.00987635	0.0116303	0.00538848	0.0021356	0.512497	0.00312977	0.00435943	0.0313248	0.00512879	0.00238225
HGNC:16936	"LRP11"	White Matter Connectivitiy	8	6	"--"	2.9029e-06	NA	4.16911e-05	-0.00598385	0.00146022	0.00420551	-0.00408889	0.00142852	5.05454	7	0.653307	4.5074	5	0.478893	0.00671718	0.000662021	TRUE	1.70235e-13	0.00528998	0.000384858	TRUE	6.24224e-12	-0.000411204	0.000544709	0.478879	0.000137315	0.000876831	0.883144	0.162185	-0.00428119	0.00268688	0.00638609	-0.00511078	0.00187395	0.243286	-0.00455353	0.00332997	0.0146409	-0.00413019	0.00169191
HGNC:27780	"HCG22"	White Matter Connectivitiy	NA	7	"NA-"	1.13645e-05	NA	NA	NA	NA	1.13645e-05	-0.00693485	0.0015799	NA	NA	NA	4.74568	6	0.57682	NA	NA	NA	NA	0.00632765	0.000727649	TRUE	1.32095e-11	NA	NA	NA	-0.000663268	0.0010497	0.555236	NA	NA	NA	NA	NA	NA	0.310261	-0.00457574	0.0040541	0.000133963	-0.00668273	0.00174984
HGNC:32404	"LRRC37A2"	White Matter Connectivitiy	NA	8	"NA-"	1.83306e-05	NA	NA	NA	NA	1.83306e-05	-0.0032292	0.000753727	NA	NA	NA	8.46297	7	0.293543	NA	NA	NA	NA	0.00703182	0.000812602	TRUE	7.16605e-13	NA	NA	NA	-0.000132996	0.000644264	0.843281	NA	NA	NA	NA	NA	NA	0.0972173	-0.00297622	0.00151574	0.000182544	-0.00341559	0.000912766
HGNC:11281	"SRA1"	White Matter Connectivitiy	2	NA	"-NA"	2.75514e-05	NA	2.75514e-05	-0.0202027	0.0048184	NA	NA	NA	2.54107	1	0.11092	NA	NA	NA	0.00168016	0.000609586	TRUE	0.0330175	NA	NA	NA	NA	NA	NA	NA	NA	NA	NA	NA	NA	NA	NA	NA	NA	NA	NA	NA	NA	NA	NA
HGNC:3767	"FLT4"	White Matter Connectivitiy	3	5	"--"	3.25546e-05	NA	0.00155932	-0.0132853	0.00419967	0.00149451	-0.00732355	0.00230609	13.7475	2	0.00103459	3.36553	4	0.498617	0.00252267	0.000719702	TRUE	0.00220632	0.00439151	0.000407608	TRUE	2.41333e-09	-0.00185135	0.00248153	0.591945	-0.00107109	0.000956294	0.344279	0.948541	0.00193762	0.0239189	0.0508316	-0.0086669	0.00443797	0.540096	-0.00306548	0.00444644	0.0148987	-0.00618583	0.00254056
HGNC:4962	"HLA-E"	White Matter Connectivitiy	NA	5	"NA+"	3.76516e-05	NA	NA	NA	NA	3.76516e-05	0.00587817	0.00142624	NA	NA	NA	6.79067	4	0.147372	NA	NA	NA	NA	0.00441303	0.00072049	TRUE	3.02559e-07	NA	NA	NA	0.000693446	0.00210431	0.763418	NA	NA	NA	NA	NA	NA	0.82321	0.00252902	0.0103795	0.00174289	0.00605491	0.00193394
HGNC:923	"B3GAT3"	White Matter Connectivitiy	4	NA	"-NA"	4.14926e-05	NA	4.14926e-05	-0.00923981	0.00225416	NA	NA	NA	18.7393	3	0.000309522	NA	NA	NA	0.00336022	0.00107678	TRUE	0.000990766	NA	NA	NA	NA	-0.00157605	0.00129299	0.347131	NA	NA	NA	0.924193	-0.000924017	0.00859417	0.00104387	-0.00763445	0.00232869	NA	NA	NA	NA	NA	NA
HGNC:694	"ARL3"	White Matter Connectivitiy	2	NA	"+NA"	4.39524e-05	NA	4.39524e-05	0.015301	0.00374506	NA	NA	NA	0.0224869	1	0.880799	NA	NA	NA	0.00168018	0.000506477	TRUE	0.0156281	NA	NA	NA	NA	NA	NA	NA	NA	NA	NA	NA	NA	NA	NA	NA	NA	NA	NA	NA	NA	NA	NA
HGNC:6822	"MAN1A2"	White Matter Connectivitiy	4	5	"--"	5.43741e-05	NA	0.00935599	-0.00687425	0.0026452	0.000433189	-0.00915549	0.00260174	4.16478	3	0.244212	9.97759	4	0.0408069	0.00336052	0.000330854	TRUE	1.93626e-07	0.00449514	0.000677522	TRUE	1.27577e-07	0.00116802	0.0022445	0.654665	0.00306304	0.00283791	0.359483	0.360737	-0.0117115	0.00996177	0.0116135	-0.00716966	0.00284096	0.205759	-0.0261108	0.0162171	0.00135369	-0.00910122	0.00284027
HGNC:1136	"BTN2A1"	White Matter Connectivitiy	NA	8	"NA+"	7.48442e-05	NA	NA	NA	NA	7.48442e-05	0.00790497	0.00199604	NA	NA	NA	27.4781	7	0.000273281	NA	NA	NA	NA	0.00702102	0.00130777	TRUE	6.4178e-10	NA	NA	NA	-0.00412156	0.00311875	0.234474	NA	NA	NA	NA	NA	NA	0.100017	0.0220686	0.0113577	2.00912e-06	0.0111977	0.00235616
HGNC:18854	"CREB3L4"	White Matter Connectivitiy	5	NA	"-NA"	8.91157e-05	NA	8.91157e-05	-0.0094228	0.00240472	NA	NA	NA	2.01267	4	0.733429	NA	NA	NA	0.00420137	0.000526243	TRUE	4.19915e-08	NA	NA	NA	NA	0.000782735	0.00225033	0.750941	NA	NA	NA	0.303692	-0.0129684	0.0104733	0.000200486	-0.0102179	0.00274791	NA	NA	NA	NA	NA	NA
HGNC:17761	"TREM2"	White Matter Connectivitiy	5	3	"--"	0.000108072	NA	0.00595591	-0.00479974	0.00174523	0.00143192	-0.00615857	0.00193171	1.26695	4	0.866958	3.91933	2	0.140906	0.0042003	0.000267593	TRUE	2.2719e-10	0.00264845	0.000426773	TRUE	6.84953e-05	0.000276471	0.00120764	0.833638	-0.00280403	0.00147218	0.307783	0.106285	-0.00512105	0.00223956	0.013354	-0.00505514	0.00204315	0.428609	-0.00313492	0.00250032	0.0027792	-0.00578389	0.00193366
HGNC:6972	"MDK"	White Matter Connectivitiy	2	3	"--"	0.000119755	NA	0.00146049	-0.017838	0.00560517	0.00652805	-0.013018	0.00478603	0.769514	1	0.380367	3.57208	2	0.167623	0.00167947	0.0003302	TRUE	0.00285377	0.00263491	0.000332413	TRUE	1.84297e-05	NA	NA	NA	0.00485908	0.00257111	0.309832	NA	NA	NA	NA	NA	NA	0.210413	-0.0308867	0.0105973	0.0100003	-0.0134777	0.0052324
HGNC:500	"ANPEP"	White Matter Connectivitiy	NA	4	"NA-"	0.000148563	NA	NA	NA	NA	0.000148563	-0.00609012	0.00160543	NA	NA	NA	1.629	3	0.652832	NA	NA	NA	NA	0.00352122	0.000485429	TRUE	1.38441e-06	NA	NA	NA	-0.00155934	0.00148486	0.403822	NA	NA	NA	NA	NA	NA	0.95012	-0.000399191	0.00565191	0.000361254	-0.00627825	0.00176015
HGNC:3974	"FTCD"	White Matter Connectivitiy	6	2	"++"	0.000173464	NA	0.00125649	0.0104064	0.00322604	0.0113555	0.0125074	0.00494059	0.740126	5	0.980694	0.787513	1	0.374853	0.00511518	0.000337749	TRUE	4.09383e-12	0.00175853	0.000218067	TRUE	0.000442932	0.000157359	0.00101271	0.884044	NA	NA	NA	0.149863	0.00972104	0.0054644	0.00416788	0.0111484	0.00389101	NA	NA	NA	NA	NA	NA
HGNC:7090	"MICA"	White Matter Connectivitiy	13	11	"++"	0.000177133	NA	0.00060029	0.00245132	0.000714361	0.024317	0.00185363	0.000823075	41.7257	12	3.70365e-05	22.679	10	0.0119956	0.0108969	0.00162086	TRUE	3.46657e-17	0.00970867	0.000840941	TRUE	1.95782e-19	0.00539491	0.00269617	0.0706881	-0.00161068	0.0011176	0.183401	0.214685	-0.00539906	0.00410019	0.150615	0.00181443	0.00126234	0.074069	0.00494888	0.0024494	0.00463915	0.00355606	0.00125608
HGNC:4124	"GALNT2"	White Matter Connectivitiy	NA	3	"NA-"	0.00042344	NA	NA	NA	NA	0.00042344	-0.00804683	0.00228277	NA	NA	NA	0.166959	2	0.91991	NA	NA	NA	NA	0.00262374	0.000381589	TRUE	4.04368e-05	NA	NA	NA	-0.000196087	0.00141548	0.912366	NA	NA	NA	NA	NA	NA	0.495222	-0.00712707	0.00702088	0.00104784	-0.0078123	0.00238372
HGNC:1628	"CD14"	White Matter Connectivitiy	2	2	"++"	0.000459075	NA	0.00176508	0.0103885	0.00332204	0.023447	0.00558793	0.00246591	9.68742	1	0.00185534	0.159442	1	0.689671	0.00168008	0.000589817	TRUE	0.0289223	0.00180796	0.000160442	TRUE	0.000126214	NA	NA	NA	NA	NA	NA	NA	NA	NA	NA	NA	NA	NA	NA	NA	NA	NA	NA
HGNC:1487	"CAPS"	White Matter Connectivitiy	NA	3	"NA-"	0.000482998	NA	NA	NA	NA	0.000482998	-0.014025	0.0040186	NA	NA	NA	9.19551	2	0.0100744	NA	NA	NA	NA	0.00263249	0.000647624	TRUE	0.00081459	NA	NA	NA	-0.0108872	0.00359065	0.202809	NA	NA	NA	NA	NA	NA	0.275496	0.0384851	0.0177782	0.000502019	-0.0191327	0.00549843
HGNC:6867	"MAP4K5"	White Matter Connectivitiy	NA	2	"NA-"	0.00050449	NA	NA	NA	NA	0.00050449	-0.0112683	0.00323954	NA	NA	NA	0.0346075	1	0.852421	NA	NA	NA	NA	0.00178012	0.000367657	TRUE	0.00300005	NA	NA	NA	NA	NA	NA	NA	NA	NA	NA	NA	NA	NA	NA	NA	NA	NA	NA
HGNC:1139	"BTN3A2"	White Matter Connectivitiy	NA	9	"NA-"	0.000529121	NA	NA	NA	NA	0.000529121	-0.00411461	0.00118728	NA	NA	NA	14.4636	8	0.0704538	NA	NA	NA	NA	0.00794346	0.000802138	TRUE	3.32417e-15	NA	NA	NA	0.00296631	0.0019575	0.173459	NA	NA	NA	NA	NA	NA	0.0452704	-0.00977838	0.00402029	0.0359075	-0.00350443	0.00167039
HGNC:6769	"SMAD3"	White Matter Connectivitiy	NA	3	"NA+"	0.000537925	NA	NA	NA	NA	0.000537925	0.00854684	0.00246938	NA	NA	NA	1.52978	2	0.465385	NA	NA	NA	NA	0.00263841	0.00040935	TRUE	5.63427e-05	NA	NA	NA	0.000872052	0.000762914	0.457567	NA	NA	NA	NA	NA	NA	0.467246	0.00465931	0.00420294	0.00118382	0.00822672	0.00253696
HGNC:1628	"CD14"	White Matter Connectivitiy	3	2	"++"	0.000598182	NA	0.00236195	0.00770617	0.00253452	0.023447	0.00558793	0.00246591	10.3091	2	0.00577302	0.159442	1	0.689671	0.00251991	0.000592459	TRUE	0.000716259	0.00180796	0.000160442	TRUE	0.000126214	-0.0193789	0.0485246	0.758112	NA	NA	NA	0.737402	0.0875552	0.200084	0.0154467	0.0066132	0.00273077	NA	NA	NA	NA	NA	NA
HGNC:16941	"SCGN"	White Matter Connectivitiy	2	1	"++"	0.0006236	0.00147242	0.0006236	0.0235908	0.0068956	NA	NA	NA	0.343985	1	0.557538	NA	NA	NA	0.00167949	0.000365077	TRUE	0.00422566	0.000897887	0.000306425	TRUE	0.109078	NA	NA	NA	NA	NA	NA	NA	NA	NA	NA	NA	NA	NA	NA	NA	NA	NA	NA
HGNC:2434	"CSF2"	White Matter Connectivitiy	NA	2	"NA+"	0.000655357	NA	NA	NA	NA	0.000655357	0.00941167	0.00276196	NA	NA	NA	0.379836	1	0.537691	NA	NA	NA	NA	0.0018079	0.000363366	TRUE	0.00258816	NA	NA	NA	NA	NA	NA	NA	NA	NA	NA	NA	NA	NA	NA	NA	NA	NA	NA
HGNC:11270	"SPRY2"	White Matter Connectivitiy	NA	2	"NA-"	0.000661839	NA	NA	NA	NA	0.000661839	-0.020851	0.00612378	NA	NA	NA	0.943117	1	0.331478	NA	NA	NA	NA	0.00179577	0.000379862	TRUE	0.00323469	NA	NA	NA	NA	NA	NA	NA	NA	NA	NA	NA	NA	NA	NA	NA	NA	NA	NA
HGNC:2439	"CSF3R"	White Matter Connectivitiy	NA	5	"NA+"	0.000704584	NA	NA	NA	NA	0.000704584	0.00571111	0.00168579	NA	NA	NA	3.45302	4	0.485057	NA	NA	NA	NA	0.00450345	0.000452423	TRUE	3.64871e-09	NA	NA	NA	-0.00221847	0.00153951	0.245227	NA	NA	NA	NA	NA	NA	0.0500856	0.00896945	0.00282039	0.00298459	0.00581303	0.0019577
HGNC:16309	"LILRA5"	White Matter Connectivitiy	5	3	"++"	0.000729563	NA	0.00226093	0.00623356	0.00204136	0.0304928	0.00428305	0.00197957	1.30809	4	0.860002	1.43621	2	0.487676	0.00419916	0.000322195	TRUE	8.62401e-10	0.0026501	0.000185377	TRUE	9.97595e-07	-0.000630434	0.00166612	0.730333	-0.00059299	0.000766176	0.580684	0.232945	0.00815465	0.00547212	0.00232775	0.00667245	0.00219137	0.322965	0.00674956	0.00375165	0.0137129	0.00521658	0.00211652
HGNC:5986	"IL18"	White Matter Connectivitiy	NA	4	"NA+"	0.000769451	NA	NA	NA	NA	0.000769451	0.00732844	0.00217878	NA	NA	NA	0.00644656	3	0.999863	NA	NA	NA	NA	0.00354485	0.000343015	TRUE	1.17088e-07	NA	NA	NA	-7.47591e-05	0.00327516	0.983862	NA	NA	NA	NA	NA	NA	0.613194	0.0076173	0.012841	0.0022849	0.00735077	0.00240972
HGNC:6752	"M6PR"	White Matter Connectivitiy	NA	2	"NA-"	0.000771847	NA	NA	NA	NA	0.000771847	-0.0109808	0.00326548	NA	NA	NA	0.0763205	1	0.782347	NA	NA	NA	NA	0.00179806	0.000344942	TRUE	0.00217699	NA	NA	NA	NA	NA	NA	NA	NA	NA	NA	NA	NA	NA	NA	NA	NA	NA	NA
HGNC:4947	"HLA-DRA"	White Matter Connectivitiy	NA	7	"NA+"	0.00100242	NA	NA	NA	NA	0.00100242	0.00424029	0.0012889	NA	NA	NA	2.34751	6	0.885128	NA	NA	NA	NA	0.00617824	0.000399109	TRUE	3.25608e-14	NA	NA	NA	-0.000105934	0.00108522	0.92603	NA	NA	NA	NA	NA	NA	0.326877	0.00463753	0.00426868	0.000994666	0.00488889	0.00148507
HGNC:4559	"GPX7"	White Matter Connectivitiy	12	NA	"-NA"	0.00109623	NA	0.00109623	-0.00340981	0.00104448	NA	NA	NA	16.1288	11	0.136415	NA	NA	NA	0.0100789	0.000811715	TRUE	3.81227e-21	NA	NA	NA	NA	-0.00113743	0.00156	0.482656	NA	NA	NA	0.652175	-0.00140916	0.00303312	0.0506055	-0.00289313	0.00148001	NA	NA	NA	NA	NA	NA
HGNC:24519	"TCTN3"	White Matter Connectivitiy	NA	15	"NA-"	0.00110815	NA	NA	NA	NA	0.00110815	-0.00341833	0.00104808	NA	NA	NA	9.66607	14	0.786167	NA	NA	NA	NA	0.013128	0.000615274	TRUE	1.67987e-31	NA	NA	NA	0.000619293	0.00126924	0.633729	NA	NA	NA	NA	NA	NA	0.105088	-0.00460126	0.00264125	0.00267746	-0.00407913	0.00135856
HGNC:9055	"PLCB2"	White Matter Connectivitiy	NA	2	"NA-"	0.0013757	NA	NA	NA	NA	0.0013757	-0.0124214	0.00388205	NA	NA	NA	1.60394	1	0.205345	NA	NA	NA	NA	0.001755	0.000358812	TRUE	0.0029827	NA	NA	NA	NA	NA	NA	NA	NA	NA	NA	NA	NA	NA	NA	NA	NA	NA	NA
HGNC:6953	"CD46"	White Matter Connectivitiy	2	1	"++"	0.00142348	0.000327563	0.00142348	0.00749824	0.00235066	NA	NA	NA	4.44761	1	0.0349502	NA	NA	NA	0.00167975	0.000443068	TRUE	0.00912703	0.000888863	0.00039104	TRUE	0.195541	NA	NA	NA	NA	NA	NA	NA	NA	NA	NA	NA	NA	NA	NA	NA	NA	NA	NA
HGNC:3683	"FGF5"	White Matter Connectivitiy	NA	20	"NA-"	0.00147061	NA	NA	NA	NA	0.00147061	-0.00383319	0.00120525	NA	NA	NA	24.5438	19	0.176111	NA	NA	NA	NA	0.0179577	0.00105027	TRUE	1.47045e-39	NA	NA	NA	-0.00354455	0.00232777	0.145203	NA	NA	NA	NA	NA	NA	0.454654	0.00411563	0.00538559	0.086514	-0.00295296	0.00172277
HGNC:4183	"GBP2"	White Matter Connectivitiy	2	2	"--"	0.00150526	NA	0.048419	-0.0143095	0.00725017	0.00317906	-0.015207	0.00515513	2.16867	1	0.140848	1.65852	1	0.197804	0.00168113	0.000183762	TRUE	0.000333129	0.00179577	0.000313946	TRUE	0.00151248	NA	NA	NA	NA	NA	NA	NA	NA	NA	NA	NA	NA	NA	NA	NA	NA	NA	NA
HGNC:5234	"HSPA1L"	White Matter Connectivitiy	2	NA	"-NA"	0.00155111	NA	0.00155111	-0.0117448	0.0037109	NA	NA	NA	0.0562481	1	0.812527	NA	NA	NA	0.00167684	0.00030524	TRUE	0.00212949	NA	NA	NA	NA	NA	NA	NA	NA	NA	NA	NA	NA	NA	NA	NA	NA	NA	NA	NA	NA	NA	NA
HGNC:24182	"C1QL1"	White Matter Connectivitiy	3	NA	"-NA"	0.00168187	NA	0.00168187	-0.00745408	0.00237291	NA	NA	NA	8.41421	2	0.0148894	NA	NA	NA	0.00251972	0.000553963	TRUE	0.000486271	NA	NA	NA	NA	-0.00011322	0.00987117	0.992698	NA	NA	NA	0.918129	-0.00685153	0.0529825	0.00517138	-0.00697496	0.00249448	NA	NA	NA	NA	NA	NA
HGNC:4982	"HMBS"	White Matter Connectivitiy	1	3	"--"	0.00174748	0.0735984	NA	NA	NA	0.00174748	-0.0115947	0.00370426	NA	NA	NA	0.257567	2	0.879164	0.000839852	9.70001e-05	TRUE	0.0123976	0.00262374	0.0003047	TRUE	1.22005e-05	NA	NA	NA	0.00112222	0.00285389	0.761489	NA	NA	NA	NA	NA	NA	0.37833	-0.0154264	0.0104248	0.00467019	-0.0114928	0.00406258
HGNC:23409	"ENPP6"	White Matter Connectivitiy	1	6	"--"	0.00177611	0.135336	NA	NA	NA	0.00177611	-0.00576307	0.00184399	NA	NA	NA	3.26036	5	0.659916	0.000839472	6.75844e-05	TRUE	0.00667234	0.00539417	0.000394796	TRUE	5.18337e-12	NA	NA	NA	-0.000915106	0.00121018	0.491636	NA	NA	NA	NA	NA	NA	0.632838	-0.0024528	0.00475018	0.00338503	-0.00564151	0.00192515
HGNC:3388	"EPHA4"	White Matter Connectivitiy	3	3	"++"	0.0021148	NA	0.0119401	0.00863494	0.00343486	0.0188434	0.00712548	0.00303391	1.79131	2	0.40834	0.996649	2	0.607548	0.00251944	0.000245793	TRUE	6.32838e-06	0.0026853	0.000197358	TRUE	1.1485e-06	0.00175178	0.00132272	0.411726	0.00070646	0.000980652	0.602568	0.706594	-0.00560461	0.0112872	0.00709805	0.0103162	0.00383186	0.920047	0.00112003	0.00887121	0.0315448	0.00701063	0.00326056
HGNC:11823	"TIMP4"	White Matter Connectivitiy	5	8	"++"	0.00214593	NA	0.0207786	0.004042	0.00174828	0.0110066	0.00416484	0.00163809	4.77189	4	0.311514	8.26585	7	0.309737	0.00419962	0.000306585	TRUE	5.9849e-10	0.00705456	0.000446359	TRUE	3.90791e-16	-0.000300525	0.000939129	0.769957	0.00123108	0.000801748	0.175568	0.349272	0.0054607	0.00493519	0.0241379	0.00424988	0.00188471	0.944561	0.000220866	0.00304644	0.324914	0.00251159	0.00255137
HGNC:3555	"FABP1"	White Matter Connectivitiy	1	2	"++"	0.00214929	0.00225395	NA	NA	NA	0.00214929	0.00779435	0.00253988	NA	NA	NA	0.0897532	1	0.764491	0.000840541	0.000282718	TRUE	0.111467	0.00176563	0.00028808	TRUE	0.00121324	NA	NA	NA	NA	NA	NA	NA	NA	NA	NA	NA	NA	NA	NA	NA	NA	NA	NA
HGNC:9029	"PLA2G10"	White Matter Connectivitiy	NA	3	"NA-"	0.00215978	NA	NA	NA	NA	0.00215978	-0.00856211	0.00279139	NA	NA	NA	3.36662	2	0.185758	NA	NA	NA	NA	0.00266531	0.000387128	TRUE	3.73896e-05	NA	NA	NA	-0.000953683	0.000549616	0.332836	NA	NA	NA	NA	NA	NA	0.414327	-0.00469203	0.00357301	0.0102335	-0.00752802	0.00293166
HGNC:193	"ADAM15"	White Matter Connectivitiy	NA	10	"NA+"	0.00244745	NA	NA	NA	NA	0.00244745	0.00324789	0.001072	NA	NA	NA	11.2662	9	0.257902	NA	NA	NA	NA	0.00899	0.000619577	TRUE	1.87226e-19	NA	NA	NA	-0.0016352	0.00088986	0.103426	NA	NA	NA	NA	NA	NA	0.0153844	0.00683816	0.00222855	0.0242479	0.00351337	0.00155929
HGNC:8049	"NUDT2"	White Matter Connectivitiy	5	4	"--"	0.00254306	NA	0.0126469	-0.00509861	0.00204471	0.0218739	-0.00498847	0.00217595	8.8584	4	0.064738	5.17398	3	0.159492	0.0042018	0.000456866	TRUE	1.29153e-08	0.00354347	0.000316041	TRUE	6.93415e-08	0.000714906	0.000976864	0.517255	-0.000870513	0.000722065	0.351257	0.229768	-0.00847848	0.00563951	0.0211463	-0.00511543	0.00221893	0.913631	-0.000556559	0.00453957	0.187624	-0.00330568	0.00250879
HGNC:1711	"ADGRE5"	White Matter Connectivitiy	7	6	"--"	0.00274574	NA	0.0136876	-0.0075446	0.00306024	0.0220277	-0.00547175	0.00238953	9.505	6	0.147105	12.0809	5	0.0336956	0.00587889	0.000472198	TRUE	6.11233e-13	0.005258	0.000524969	TRUE	1.28009e-10	0.00146897	0.00241253	0.569197	0.00277179	0.0013833	0.115621	0.238324	-0.0128255	0.00958094	0.0691465	-0.0081344	0.00447569	0.0525336	-0.0129254	0.00473749	0.0031068	-0.00801134	0.00270931
HGNC:5	"A1BG"	White Matter Connectivitiy	7	4	"++"	0.0027961	NA	0.0149613	0.00288733	0.00118658	0.0205683	0.00247866	0.00107032	3.27466	6	0.773668	1.88507	3	0.5966	0.00591392	0.000278665	TRUE	3.40895e-15	0.00349534	0.000219647	TRUE	9.40149e-09	-0.000198034	0.00145208	0.896842	0.00151659	0.00138581	0.388003	0.199584	0.00312625	0.00211589	0.0376153	0.00297351	0.00143024	0.459777	0.00134962	0.00148659	0.0659347	0.00213989	0.0011637
HGNC:29806	"LRRC25"	White Matter Connectivitiy	NA	6	"NA+"	0.0028724	NA	NA	NA	NA	0.0028724	0.00638106	0.00214052	NA	NA	NA	3.94397	5	0.557511	NA	NA	NA	NA	0.00531521	0.000388826	TRUE	6.18351e-12	NA	NA	NA	0.00350123	0.00214549	0.178037	NA	NA	NA	NA	NA	NA	0.433351	-0.00777307	0.00893364	0.0136603	0.00535212	0.0021703
HGNC:26373	"PRTG"	White Matter Connectivitiy	NA	10	"NA+"	0.00289565	NA	NA	NA	NA	0.00289565	0.00353133	0.00118557	NA	NA	NA	5.35427	9	0.802397	NA	NA	NA	NA	0.0087458	0.000431113	TRUE	3.47177e-21	NA	NA	NA	0.000397296	0.000930426	0.680636	NA	NA	NA	NA	NA	NA	0.229893	0.00277365	0.00213403	0.0130073	0.00346814	0.00139643
HGNC:9040	"PLA2G7"	White Matter Connectivitiy	6	1	"++"	0.00381111	0.309264	0.00381111	0.0066234	0.00228915	NA	NA	NA	4.19968	5	0.52104	NA	NA	NA	0.00504092	0.000380941	TRUE	1.57233e-11	0.00088182	3.13296e-05	TRUE	0.00185604	-0.000952888	0.00110264	0.436227	NA	NA	NA	0.0635137	0.00890922	0.00349806	0.000448996	0.00960429	0.00273668	NA	NA	NA	NA	NA	NA
HGNC:23206	"LUZP2"	White Matter Connectivitiy	NA	5	"NA-"	0.00386664	NA	NA	NA	NA	0.00386664	-0.00575983	0.00199382	NA	NA	NA	2.50097	4	0.644462	NA	NA	NA	NA	0.00439736	0.000328686	TRUE	4.45585e-10	NA	NA	NA	-0.000290352	0.000674355	0.695845	NA	NA	NA	NA	NA	NA	0.24103	-0.00467721	0.003209	0.0132819	-0.00543901	0.00219659
HGNC:20758	"ZFYVE19"	White Matter Connectivitiy	NA	4	"NA-"	0.00392944	NA	NA	NA	NA	0.00392944	-0.00629773	0.00218385	NA	NA	NA	16.3679	3	0.000953085	NA	NA	NA	NA	0.00351591	0.000747917	TRUE	3.53442e-05	NA	NA	NA	-0.00423335	0.00403735	0.404412	NA	NA	NA	NA	NA	NA	0.56484	0.0131051	0.019173	0.0149119	-0.00578424	0.00237593
HGNC:21184	"FNDC1"	White Matter Connectivitiy	NA	5	"NA-"	0.00410317	NA	NA	NA	NA	0.00410317	-0.00509678	0.00177581	NA	NA	NA	9.50217	4	0.0497026	NA	NA	NA	NA	0.00438749	0.00053755	TRUE	2.44424e-08	NA	NA	NA	-0.00183638	0.000734201	0.0876138	NA	NA	NA	NA	NA	NA	0.468875	0.00308849	0.00373455	0.0501954	-0.00432475	0.00220843
HGNC:9520	"PSG3"	White Matter Connectivitiy	12	NA	"-NA"	0.004458	NA	0.004458	-0.00444219	0.00156206	NA	NA	NA	8.73572	11	0.646272	NA	NA	NA	0.0100799	0.000509771	TRUE	1.76933e-24	NA	NA	NA	NA	0.00078576	0.00112719	0.501628	NA	NA	NA	0.111356	-0.00702765	0.00402444	0.0950661	-0.00359807	0.00215549	NA	NA	NA	NA	NA	NA
HGNC:3221	"EFNA1"	White Matter Connectivitiy	NA	4	"NA+"	0.00472639	NA	NA	NA	NA	0.00472639	0.00610908	0.00216242	NA	NA	NA	3.77045	3	0.287342	NA	NA	NA	NA	0.00353357	0.000356113	TRUE	1.56556e-07	NA	NA	NA	0.00584143	0.00400668	0.282216	NA	NA	NA	NA	NA	NA	0.379248	-0.0208352	0.0186074	0.0716941	0.00417757	0.00231951
HGNC:8951	"SERPINE2"	White Matter Connectivitiy	9	6	"++"	0.00567673	NA	0.0216327	0.00324024	0.00141079	0.0316699	0.00325962	0.00151712	8.32371	8	0.402505	6.42714	5	0.266845	0.00755971	0.000412099	TRUE	2.41993e-18	0.00525119	0.000334653	TRUE	2.16952e-12	0.00209242	0.00176811	0.27527	0.00138867	0.000719279	0.125723	0.549445	-0.0038921	0.00618981	0.0639187	0.00292517	0.00157883	0.570561	-0.00189503	0.00307085	0.106119	0.00269031	0.00166491
HGNC:16309	"LILRA5"	White Matter Connectivitiy	6	3	"++"	0.00610015	NA	0.0243845	0.00343871	0.00152763	0.0304928	0.00428305	0.00197957	3.29032	5	0.655325	1.43621	2	0.487676	0.00503933	0.000253257	TRUE	5.55077e-13	0.0026501	0.000185377	TRUE	9.97595e-07	-0.000505575	0.000601095	0.44764	-0.00059299	0.000766176	0.580684	0.120725	0.00531456	0.00270327	0.0522376	0.00326324	0.00168107	0.322965	0.00674956	0.00375165	0.0137129	0.00521658	0.00211652
HGNC:14988	"POFUT1"	White Matter Connectivitiy	5	NA	"-NA"	0.00639319	NA	0.00639319	-0.00463045	0.00169806	NA	NA	NA	2.53279	4	0.638774	NA	NA	NA	0.00419981	0.000302076	TRUE	5.37168e-10	NA	NA	NA	NA	0.00128619	0.00154171	0.465349	NA	NA	NA	0.131172	-0.00715322	0.0034681	0.00233266	-0.00512746	0.00168431	NA	NA	NA	NA	NA	NA
HGNC:8886	"PGA4"	White Matter Connectivitiy	NA	2	"NA+"	0.00667911	NA	NA	NA	NA	0.00667911	0.0190541	0.00702472	NA	NA	NA	2.10859	1	0.146474	NA	NA	NA	NA	0.00174818	0.000286827	TRUE	0.00127522	NA	NA	NA	NA	NA	NA	NA	NA	NA	NA	NA	NA	NA	NA	NA	NA	NA	NA
HGNC:14461	"SSC4D"	White Matter Connectivitiy	NA	6	"NA+"	0.00714176	NA	NA	NA	NA	0.00714176	0.00426862	0.00158675	NA	NA	NA	9.96737	5	0.0761651	NA	NA	NA	NA	0.0053002	0.000521339	TRUE	1.01471e-10	NA	NA	NA	0.000479202	0.00261209	0.863365	NA	NA	NA	NA	NA	NA	0.553863	0.00341304	0.00528881	0.00649546	0.00608996	0.00223759
HGNC:32926	"SIGLEC14"	White Matter Connectivitiy	13	NA	"-NA"	0.00895612	NA	0.00895612	-0.0027285	0.00104391	NA	NA	NA	13.1611	12	0.357438	NA	NA	NA	0.0109151	0.00060584	TRUE	1.01961e-25	NA	NA	NA	NA	-0.000756713	0.000693957	0.298833	NA	NA	NA	0.710844	-0.0007918	0.00208113	0.230279	-0.00167057	0.00139256	NA	NA	NA	NA	NA	NA
HGNC:2464	"VCAN"	White Matter Connectivitiy	NA	9	"NA-"	0.00934469	NA	NA	NA	NA	0.00934469	-0.00323619	0.00124508	NA	NA	NA	109.58	8	4.64351e-20	NA	NA	NA	NA	0.00787214	0.00352386	TRUE	0.000133562	NA	NA	NA	0.00494361	0.00342288	0.191886	NA	NA	NA	NA	NA	NA	0.150298	-0.0198637	0.0122979	0.210097	-0.00595109	0.00474834
HGNC:2559	"CXADR"	White Matter Connectivitiy	NA	2	"NA-"	0.00973208	NA	NA	NA	NA	0.00973208	-0.0118851	0.00459736	NA	NA	NA	0.0179068	1	0.893548	NA	NA	NA	NA	0.00176521	0.000203064	TRUE	0.000334708	NA	NA	NA	NA	NA	NA	NA	NA	NA	NA	NA	NA	NA	NA	NA	NA	NA	NA
HGNC:18297	"PILRB"	White Matter Connectivitiy	NA	16	"NA+"	0.0102046	NA	NA	NA	NA	0.0102046	0.00219639	0.000855019	NA	NA	NA	10.7893	15	0.767384	NA	NA	NA	NA	0.0141066	0.000526933	TRUE	1.5219e-35	NA	NA	NA	0.000335831	0.000974591	0.735527	NA	NA	NA	NA	NA	NA	0.497797	0.00150958	0.00216881	0.0393712	0.00220377	0.00106964
HGNC:4260	"GGT5"	White Matter Connectivitiy	NA	9	"NA+"	0.0102643	NA	NA	NA	NA	0.0102643	0.00414035	0.00161304	NA	NA	NA	19.6961	8	0.0115492	NA	NA	NA	NA	0.00799594	0.000796504	TRUE	2.44746e-15	NA	NA	NA	0.00135446	0.00294854	0.659898	NA	NA	NA	NA	NA	NA	0.976759	0.000266976	0.00884341	0.00765819	0.00528908	0.00198332
HGNC:2085	"CLPS"	White Matter Connectivitiy	11	18	"++"	0.0103178	NA	0.031024	0.00282963	0.00131198	0.0437466	0.00241365	0.00119695	8.12684	10	0.616449	30.6828	17	0.021821	0.0092431	0.000387227	TRUE	1.1528e-23	0.0159044	0.00105302	TRUE	4.37746e-34	0.000654292	0.00114423	0.581442	-0.00186563	0.00210665	0.388954	0.872587	0.000661916	0.00401152	0.156347	0.0021471	0.00151475	0.220415	0.00721347	0.00565636	0.241183	0.00204759	0.00174704
HGNC:3691	"FGFR4"	White Matter Connectivitiy	NA	7	"NA+"	0.0103468	NA	NA	NA	NA	0.0103468	0.00272308	0.00106204	NA	NA	NA	6.28001	6	0.392565	NA	NA	NA	NA	0.00626571	0.000389527	TRUE	1.80155e-14	NA	NA	NA	0.000932506	0.000837798	0.316318	NA	NA	NA	NA	NA	NA	0.956889	-0.000159103	0.00280012	0.0726633	0.00225946	0.00125879
HGNC:16297	"UPB1"	White Matter Connectivitiy	NA	2	"NA-"	0.0105671	NA	NA	NA	NA	0.0105671	-0.0249434	0.00975611	NA	NA	NA	1.96761	1	0.160702	NA	NA	NA	NA	0.0017504	0.000257699	TRUE	0.00084334	NA	NA	NA	NA	NA	NA	NA	NA	NA	NA	NA	NA	NA	NA	NA	NA	NA	NA
HGNC:4512	"ADGRG1"	White Matter Connectivitiy	1	2	"++"	0.0106176	0.132208	NA	NA	NA	0.0106176	0.0175603	0.00687279	NA	NA	NA	1.94658	1	0.162956	0.000839899	6.86812e-05	TRUE	0.00683622	0.00177174	0.000256801	TRUE	0.000766453	NA	NA	NA	NA	NA	NA	NA	NA	NA	NA	NA	NA	NA	NA	NA	NA	NA	NA
HGNC:8033	"NTRK3"	White Matter Connectivitiy	NA	3	"NA+"	0.0114834	NA	NA	NA	NA	0.0114834	0.00580655	0.00229723	NA	NA	NA	2.53545	2	0.281471	NA	NA	NA	NA	0.00262405	0.000270421	TRUE	6.63452e-06	NA	NA	NA	-0.00081864	0.00104504	0.576958	NA	NA	NA	NA	NA	NA	0.344973	0.00988705	0.00595191	0.0292503	0.00567468	0.00260295
HGNC:21307	"DSG4"	White Matter Connectivitiy	NA	2	"NA+"	0.0117382	NA	NA	NA	NA	0.0117382	0.0200574	0.00795956	NA	NA	NA	1.05218	1	0.305005	NA	NA	NA	NA	0.00177491	0.00022431	TRUE	0.000459822	NA	NA	NA	NA	NA	NA	NA	NA	NA	NA	NA	NA	NA	NA	NA	NA	NA	NA
HGNC:1383	"CA9"	White Matter Connectivitiy	NA	3	"NA+"	0.011778	NA	NA	NA	NA	0.011778	0.00987293	0.00391981	NA	NA	NA	3.12227	2	0.209897	NA	NA	NA	NA	0.00262374	0.00028686	TRUE	8.95004e-06	NA	NA	NA	0.000947339	0.000655278	0.385242	NA	NA	NA	NA	NA	NA	0.722065	0.00290484	0.00622545	0.0584413	0.00795861	0.00420562
HGNC:1549	"CBR3"	White Matter Connectivitiy	6	NA	"+NA"	0.0119267	NA	0.0119267	0.00369461	0.00146944	NA	NA	NA	10.1731	5	0.0704778	NA	NA	NA	0.00503755	0.000499824	TRUE	1.91622e-10	NA	NA	NA	NA	0.00346544	0.0110747	0.769981	NA	NA	NA	0.842229	-0.00784731	0.0369578	0.00866925	0.00463625	0.00176631	NA	NA	NA	NA	NA	NA
HGNC:28631	"CNPY4"	White Matter Connectivitiy	NA	3	"NA-"	0.0124431	NA	NA	NA	NA	0.0124431	-0.00779359	0.00311828	NA	NA	NA	2.59872	2	0.272707	NA	NA	NA	NA	0.00265761	0.000268035	TRUE	5.55782e-06	NA	NA	NA	0.0044104	0.00292406	0.372712	NA	NA	NA	NA	NA	NA	0.272923	-0.0227688	0.0104066	0.0123106	-0.00845407	0.00337742
HGNC:15944	"CELA3A"	White Matter Connectivitiy	NA	4	"NA+"	0.0125385	NA	NA	NA	NA	0.0125385	0.0058097	0.00232703	NA	NA	NA	2.90814	3	0.406006	NA	NA	NA	NA	0.00349215	0.000277012	TRUE	3.73485e-08	NA	NA	NA	0.00182916	0.00165447	0.384104	NA	NA	NA	NA	NA	NA	0.822992	-0.00186135	0.00731829	0.053645	0.00484486	0.00251069
HGNC:12266	"TREH"	White Matter Connectivitiy	NA	11	"NA+"	0.0125538	NA	NA	NA	NA	0.0125538	0.00442662	0.00177336	NA	NA	NA	1.64872	10	0.998393	NA	NA	NA	NA	0.00963228	0.000238791	TRUE	6.9476e-27	NA	NA	NA	0.000185822	0.00171382	0.916037	NA	NA	NA	NA	NA	NA	0.339659	0.00403736	0.00400422	0.0768079	0.00412747	0.00233254
HGNC:3721	"FKBP5"	White Matter Connectivitiy	NA	2	"NA-"	0.0127204	NA	NA	NA	NA	0.0127204	-0.00730747	0.00293296	NA	NA	NA	0.841243	1	0.359041	NA	NA	NA	NA	0.00177688	0.000213603	TRUE	0.000382586	NA	NA	NA	NA	NA	NA	NA	NA	NA	NA	NA	NA	NA	NA	NA	NA	NA	NA
HGNC:3395	"EPHB4"	White Matter Connectivitiy	NA	2	"NA-"	0.0131949	NA	NA	NA	NA	0.0131949	-0.00885081	0.00357108	NA	NA	NA	1.60342	1	0.205419	NA	NA	NA	NA	0.0017428	0.000234737	TRUE	0.000615377	NA	NA	NA	NA	NA	NA	NA	NA	NA	NA	NA	NA	NA	NA	NA	NA	NA	NA
HGNC:180	"ACYP2"	White Matter Connectivitiy	2	NA	"-NA"	0.013227	NA	0.013227	-0.0062909	0.00253911	NA	NA	NA	0.0356258	1	0.85029	NA	NA	NA	0.0016813	0.000187094	TRUE	0.000353902	NA	NA	NA	NA	NA	NA	NA	NA	NA	NA	NA	NA	NA	NA	NA	NA	NA	NA	NA	NA	NA	NA
HGNC:12014	"TPMT"	White Matter Connectivitiy	NA	7	"NA+"	0.0136211	NA	NA	NA	NA	0.0136211	0.0043785	0.00177475	NA	NA	NA	12.8273	6	0.0458615	NA	NA	NA	NA	0.006319	0.000573138	TRUE	8.59039e-13	NA	NA	NA	0.00340663	0.00101352	0.0200815	NA	NA	NA	NA	NA	NA	0.100543	-0.00847987	0.00421715	0.0735661	0.00389629	0.00217755
HGNC:24254	"ISOC1"	White Matter Connectivitiy	2	NA	"-NA"	0.0136377	NA	0.0136377	-0.00859797	0.00348566	NA	NA	NA	0.790903	1	0.373827	NA	NA	NA	0.0016807	0.000208347	TRUE	0.000514971	NA	NA	NA	NA	NA	NA	NA	NA	NA	NA	NA	NA	NA	NA	NA	NA	NA	NA	NA	NA	NA	NA
HGNC:14687	"LYVE1"	White Matter Connectivitiy	7	3	"--"	0.0136654	NA	0.0385291	-0.00514095	0.00248453	0.0487348	-0.0066588	0.00337855	7.84535	6	0.249654	3.24119	2	0.197781	0.00587825	0.000367485	TRUE	4.98749e-14	0.0026215	0.000215929	TRUE	2.25146e-06	0.00184385	0.000863329	0.0857786	-0.00668553	0.00402652	0.345105	0.0316141	-0.0119109	0.00402751	0.074898	-0.00555597	0.00311942	0.463131	0.0153875	0.013701	0.21221	-0.00481147	0.00385686
HGNC:25365	"ARB2A"	White Matter Connectivitiy	1	2	"++"	0.0138497	0.0342395	NA	NA	NA	0.0138497	0.0100098	0.00406715	NA	NA	NA	0.948802	1	0.330024	0.000840541	0.000135841	TRUE	0.0234695	0.00179806	0.000212309	TRUE	0.00034454	NA	NA	NA	NA	NA	NA	NA	NA	NA	NA	NA	NA	NA	NA	NA	NA	NA	NA
HGNC:4693	"GUK1"	White Matter Connectivitiy	5	NA	"+NA"	0.0141753	NA	0.0141753	0.00817966	0.00333484	NA	NA	NA	1.43236	4	0.838551	NA	NA	NA	0.00420071	0.00022572	TRUE	7.20342e-11	NA	NA	NA	NA	-0.000614983	0.0011186	0.620755	NA	NA	NA	0.163989	0.0108748	0.00592907	0.0304236	0.00808303	0.00373431	NA	NA	NA	NA	NA	NA
HGNC:6021	"IL6ST"	White Matter Connectivitiy	5	1	"--"	0.0152763	0.00467974	0.0152763	-0.00519681	0.00214234	NA	NA	NA	2.83836	4	0.58523	NA	NA	NA	0.00420038	0.000264315	TRUE	2.08541e-10	0.000881663	0.00024239	TRUE	0.0680709	0.00356044	0.00282688	0.296927	NA	NA	NA	0.168082	-0.0160072	0.00884641	0.00707152	-0.00596752	0.00221556	NA	NA	NA	NA	NA	NA
HGNC:470	"AMPD3"	White Matter Connectivitiy	NA	7	"NA-"	0.0158021	NA	NA	NA	NA	0.0158021	-0.00466752	0.00193396	NA	NA	NA	11.5446	6	0.0729333	NA	NA	NA	NA	0.00614249	0.000526351	TRUE	6.69195e-13	NA	NA	NA	-0.00116175	0.00144371	0.457532	NA	NA	NA	NA	NA	NA	0.521862	-0.00259885	0.00377549	0.157322	-0.00308123	0.00217888
HGNC:5028	"HNMT"	White Matter Connectivitiy	NA	9	"NA-"	0.0158093	NA	NA	NA	NA	0.0158093	-0.00279356	0.00115757	NA	NA	NA	8.5702	8	0.379839	NA	NA	NA	NA	0.00803872	0.000436196	TRUE	6.59126e-19	NA	NA	NA	-0.000522789	0.00263893	0.848592	NA	NA	NA	NA	NA	NA	0.582235	-0.00211313	0.00366448	0.078069	-0.00269544	0.00152976
HGNC:6493	"LAMC2"	White Matter Connectivitiy	7	NA	"-NA"	0.0162344	NA	0.0162344	-0.00428782	0.00178391	NA	NA	NA	4.14094	6	0.65761	NA	NA	NA	0.00588074	0.000300555	TRUE	7.65194e-15	NA	NA	NA	NA	-0.000330093	0.00106992	0.770127	NA	NA	NA	0.592472	-0.00285045	0.00498879	0.0136848	-0.00520418	0.00211086	NA	NA	NA	NA	NA	NA
HGNC:6161	"ITGB6"	White Matter Connectivitiy	NA	4	"NA+"	0.0164776	NA	NA	NA	NA	0.0164776	0.00535199	0.0022317	NA	NA	NA	2.8681	3	0.412411	NA	NA	NA	NA	0.00359155	0.000261197	TRUE	1.75597e-08	NA	NA	NA	0.000122464	0.000682335	0.8741	NA	NA	NA	NA	NA	NA	0.38097	0.00475268	0.00426369	0.0348688	0.00519051	0.0024601
HGNC:17036	"SCRG1"	White Matter Connectivitiy	NA	2	"NA-"	0.0164858	NA	NA	NA	NA	0.0164858	-0.0114871	0.00479032	NA	NA	NA	0.434656	1	0.509713	NA	NA	NA	NA	0.0017504	0.00018742	TRUE	0.00026858	NA	NA	NA	NA	NA	NA	NA	NA	NA	NA	NA	NA	NA	NA	NA	NA	NA	NA
HGNC:1550	"CBS"	White Matter Connectivitiy	NA	2	"NA-"	0.0165788	NA	NA	NA	NA	0.0165788	-0.0106709	0.00445377	NA	NA	NA	0.159542	1	0.689579	NA	NA	NA	NA	0.00179806	0.000178791	TRUE	0.000188884	NA	NA	NA	NA	NA	NA	NA	NA	NA	NA	NA	NA	NA	NA	NA	NA	NA	NA
HGNC:8906	"PGM2"	White Matter Connectivitiy	3	NA	"+NA"	0.0169828	NA	0.0169828	0.0112911	0.00473008	NA	NA	NA	6.94638	2	0.0310179	NA	NA	NA	0.00252015	0.00038317	TRUE	6.16394e-05	NA	NA	NA	NA	0.000294466	0.00275096	0.932114	NA	NA	NA	0.731522	0.00946404	0.0210948	0.00289407	0.0155637	0.00522487	NA	NA	NA	NA	NA	NA
HGNC:20323	"SMOC2"	White Matter Connectivitiy	NA	6	"NA+"	0.0172583	NA	NA	NA	NA	0.0172583	0.00404568	0.00169904	NA	NA	NA	5.59675	5	0.347453	NA	NA	NA	NA	0.00526577	0.000341426	TRUE	2.42488e-12	NA	NA	NA	-0.00341962	0.00563012	0.57639	NA	NA	NA	NA	NA	NA	0.474036	0.0173231	0.0219445	0.0282538	0.00430179	0.00196094
HGNC:10297	"RPIA"	White Matter Connectivitiy	3	NA	"+NA"	0.0173932	NA	0.0173932	0.00762533	0.00320622	NA	NA	NA	0.101996	2	0.950281	NA	NA	NA	0.00252143	0.000174501	TRUE	1.30295e-06	NA	NA	NA	NA	-0.000825966	0.00275544	0.814594	NA	NA	NA	0.498233	0.0106516	0.0105927	0.0230392	0.00793677	0.00349209	NA	NA	NA	NA	NA	NA
HGNC:3778	"FN1"	White Matter Connectivitiy	1	4	"++"	0.0177181	0.00421757	NA	NA	NA	0.0177181	0.00513181	0.00216399	NA	NA	NA	0.253302	3	0.968558	0.000840232	0.0002481	TRUE	0.0836315	0.00349534	0.000178097	TRUE	2.99066e-09	NA	NA	NA	-0.000230952	0.000705604	0.774517	NA	NA	NA	NA	NA	NA	0.255012	0.00620511	0.00392882	0.0256077	0.00524297	0.00234888
HGNC:3778	"FN1"	White Matter Connectivitiy	1	4	"++"	0.0177181	0.00466089	NA	NA	NA	0.0177181	0.00513181	0.00216399	NA	NA	NA	0.253302	3	0.968558	0.000840232	0.000242611	TRUE	0.0796211	0.00349534	0.000178097	TRUE	2.99066e-09	NA	NA	NA	-0.000230952	0.000705604	0.774517	NA	NA	NA	NA	NA	NA	0.255012	0.00620511	0.00392882	0.0256077	0.00524297	0.00234888
HGNC:3778	"FN1"	White Matter Connectivitiy	1	4	"++"	0.0177181	0.00421757	NA	NA	NA	0.0177181	0.00513181	0.00216399	NA	NA	NA	0.253302	3	0.968558	0.000840232	0.0002481	TRUE	0.0836315	0.00349534	0.000178097	TRUE	2.99066e-09	NA	NA	NA	-0.000230952	0.000705604	0.774517	NA	NA	NA	NA	NA	NA	0.255012	0.00620511	0.00392882	0.0256077	0.00524297	0.00234888
HGNC:6561	"LGALS1"	White Matter Connectivitiy	NA	4	"NA+"	0.0178977	NA	NA	NA	NA	0.0178977	0.00523846	0.00221244	NA	NA	NA	3.49208	3	0.321791	NA	NA	NA	NA	0.00352665	0.000275705	TRUE	3.15847e-08	NA	NA	NA	-0.000315341	0.000967456	0.775407	NA	NA	NA	NA	NA	NA	0.332766	0.00668682	0.00527831	0.0256263	0.00500479	0.00224246
HGNC:6740	"LYZ"	White Matter Connectivitiy	7	NA	"-NA"	0.0190764	NA	0.0190764	-0.0033011	0.0014083	NA	NA	NA	7.5908	6	0.26964	NA	NA	NA	0.00588008	0.00039652	TRUE	1.03663e-13	NA	NA	NA	NA	0.000780377	0.000889469	0.420446	NA	NA	NA	0.151221	-0.00616324	0.00364027	0.00482565	-0.00454891	0.00161398	NA	NA	NA	NA	NA	NA
HGNC:23233	"GALNT16"	White Matter Connectivitiy	3	NA	"+NA"	0.0200432	NA	0.0200432	0.00633711	0.00272501	NA	NA	NA	2.25285	2	0.32419	NA	NA	NA	0.00252046	0.000232143	TRUE	4.79186e-06	NA	NA	NA	NA	-0.00173427	0.00514343	0.792965	NA	NA	NA	0.689678	0.0171966	0.0324391	0.0303894	0.00638902	0.00295108	NA	NA	NA	NA	NA	NA
HGNC:19688	"NECTIN4"	White Matter Connectivitiy	1	3	"--"	0.0200959	0.0494905	NA	NA	NA	0.0200959	-0.00522089	0.00224598	NA	NA	NA	5.99198	2	0.049987	0.000840018	0.000116931	TRUE	0.0175565	0.00263491	0.000345323	TRUE	2.2574e-05	NA	NA	NA	0.0173487	0.0111515	0.363693	NA	NA	NA	NA	NA	NA	0.33653	-0.0547922	0.0320022	0.0169249	-0.00555108	0.00232425
HGNC:4298	"GLB1"	White Matter Connectivitiy	1	2	"--"	0.0223074	0.0332418	NA	NA	NA	0.0223074	-0.00551608	0.00241394	NA	NA	NA	0.0574983	1	0.810495	0.000840565	0.000137373	TRUE	0.0239965	0.00177688	0.000159977	TRUE	0.00014161	NA	NA	NA	NA	NA	NA	NA	NA	NA	NA	NA	NA	NA	NA	NA	NA	NA	NA
HGNC:418	"ALDOC"	White Matter Connectivitiy	2	NA	"-NA"	0.022726	NA	0.022726	-0.0107635	0.00472495	NA	NA	NA	0.859807	1	0.353793	NA	NA	NA	0.0016803	0.000183312	TRUE	0.000331507	NA	NA	NA	NA	NA	NA	NA	NA	NA	NA	NA	NA	NA	NA	NA	NA	NA	NA	NA	NA	NA	NA
HGNC:2228	"COMT"	White Matter Connectivitiy	1	10	"++"	0.022817	0.158798	NA	NA	NA	0.022817	0.00411776	0.00180882	NA	NA	NA	6.95363	9	0.641948	0.000840042	6.01735e-05	TRUE	0.00553358	0.00905658	0.00036777	TRUE	1.34012e-22	NA	NA	NA	0.00161051	0.00172204	0.377036	NA	NA	NA	NA	NA	NA	0.754557	-0.00229442	0.00709084	0.0221185	0.00496176	0.00216829
HGNC:9051	"PLAT"	White Matter Connectivitiy	5	1	"--"	0.0235603	0.0457541	0.0235603	-0.00642899	0.00283938	NA	NA	NA	0.910235	4	0.923088	NA	NA	NA	0.00420149	0.000182943	TRUE	1.91141e-11	0.000874734	0.00012093	TRUE	0.0161935	-0.000291629	0.00076783	0.72938	NA	NA	NA	0.232469	-0.005526	0.0037033	0.0307905	-0.00644116	0.00298234	NA	NA	NA	NA	NA	NA
HGNC:29634	"MEGF10"	White Matter Connectivitiy	NA	7	"NA-"	0.0237576	NA	NA	NA	NA	0.0237576	-0.00349868	0.00154739	NA	NA	NA	9.78136	6	0.134167	NA	NA	NA	NA	0.00617971	0.000451332	TRUE	1.12873e-13	NA	NA	NA	-0.00206008	0.00159453	0.252858	NA	NA	NA	NA	NA	NA	0.555831	0.00371609	0.00589037	0.0270273	-0.00408601	0.00184793
HGNC:11368	"STAT6"	White Matter Connectivitiy	2	NA	"-NA"	0.0239931	NA	0.0239931	-0.0194014	0.00859519	NA	NA	NA	1.45305	1	0.228039	NA	NA	NA	0.00168051	0.000198426	TRUE	0.000434667	NA	NA	NA	NA	NA	NA	NA	NA	NA	NA	NA	NA	NA	NA	NA	NA	NA	NA	NA	NA	NA	NA
HGNC:3050	"DSG3"	White Matter Connectivitiy	NA	3	"NA+"	0.0247052	NA	NA	NA	NA	0.0247052	0.00523878	0.00233251	NA	NA	NA	1.23884	2	0.538256	NA	NA	NA	NA	0.00263413	0.000190408	TRUE	1.20037e-06	NA	NA	NA	0.0057131	0.0057056	0.499582	NA	NA	NA	NA	NA	NA	0.601232	-0.014017	0.0193714	0.039313	0.00488839	0.00237198
HGNC:9673	"PTPRJ"	White Matter Connectivitiy	2	NA	"+NA"	0.0251159	NA	0.0251159	0.0130738	0.00583753	NA	NA	NA	4.90619	1	0.0267606	NA	NA	NA	0.00167966	0.000300649	TRUE	0.00198781	NA	NA	NA	NA	NA	NA	NA	NA	NA	NA	NA	NA	NA	NA	NA	NA	NA	NA	NA	NA	NA	NA
HGNC:11760	"TFPI"	White Matter Connectivitiy	NA	3	"NA-"	0.0256269	NA	NA	NA	NA	0.0256269	-0.00459844	0.0020604	NA	NA	NA	0.800962	2	0.669998	NA	NA	NA	NA	0.00265697	0.000175219	TRUE	7.56017e-07	NA	NA	NA	-0.00105266	0.0011762	0.535252	NA	NA	NA	NA	NA	NA	0.999657	2.98045e-06	0.00553895	0.0939171	-0.00366497	0.00218793
HGNC:23364	"ST6GALNAC6"	White Matter Connectivitiy	3	NA	"-NA"	0.0276371	NA	0.0276371	-0.013262	0.00602159	NA	NA	NA	1.80375	2	0.405809	NA	NA	NA	0.00252039	0.000201651	TRUE	2.4894e-06	NA	NA	NA	NA	-0.00457329	0.00408757	0.464334	NA	NA	NA	0.68314	0.0133151	0.0245057	0.0516252	-0.0140243	0.00720582	NA	NA	NA	NA	NA	NA
HGNC:2364	"CRLF1"	White Matter Connectivitiy	3	NA	"-NA"	0.0284427	NA	0.0284427	-0.00563364	0.00257111	NA	NA	NA	0.986048	2	0.610777	NA	NA	NA	0.00252089	0.000175365	TRUE	1.33432e-06	NA	NA	NA	NA	0.000552055	0.00160463	0.789053	NA	NA	NA	0.468571	-0.00794685	0.00719853	0.0252818	-0.00597922	0.00267279	NA	NA	NA	NA	NA	NA
HGNC:24879	"CEACAM20"	White Matter Connectivitiy	NA	2	"NA+"	0.0284983	NA	NA	NA	NA	0.0284983	0.00768568	0.00350887	NA	NA	NA	2.87835	1	0.0897781	NA	NA	NA	NA	0.00178226	0.000232601	TRUE	0.000510008	NA	NA	NA	NA	NA	NA	NA	NA	NA	NA	NA	NA	NA	NA	NA	NA	NA	NA
HGNC:29883	"CD300LF"	White Matter Connectivitiy	NA	20	"NA+"	0.0285629	NA	NA	NA	NA	0.0285629	0.00171402	0.00078285	NA	NA	NA	31.3444	19	0.0369933	NA	NA	NA	NA	0.0174916	0.0010951	TRUE	3.12861e-38	NA	NA	NA	9.87641e-05	0.00129553	0.940073	NA	NA	NA	NA	NA	NA	0.445285	0.00158115	0.00202602	0.151528	0.00166643	0.00116196
HGNC:8743	"PCSK1"	White Matter Connectivitiy	11	NA	"-NA"	0.0296956	NA	0.0296956	-0.00297065	0.00136636	NA	NA	NA	6.15355	10	0.802202	NA	NA	NA	0.00924626	0.000329724	TRUE	1.49266e-24	NA	NA	NA	NA	-0.00123195	0.00095421	0.228853	NA	NA	NA	0.719689	0.00133464	0.00360374	0.0666147	-0.00358778	0.00195598	NA	NA	NA	NA	NA	NA
HGNC:6709	"LTA"	White Matter Connectivitiy	NA	4	"NA+"	0.0299554	NA	NA	NA	NA	0.0299554	0.00259556	0.00119574	NA	NA	NA	7.74014	3	0.051699	NA	NA	NA	NA	0.00353042	0.000377303	TRUE	2.32898e-07	NA	NA	NA	0.000952457	0.00115785	0.497201	NA	NA	NA	NA	NA	NA	0.904339	0.000449534	0.00330762	0.302337	0.00160528	0.00155635
HGNC:2476	"CST4"	White Matter Connectivitiy	6	NA	"-NA"	0.0303023	NA	0.0303023	-0.00415262	0.00191708	NA	NA	NA	1.91355	5	0.860973	NA	NA	NA	0.00504009	0.00020018	TRUE	9.89888e-14	NA	NA	NA	NA	-0.00069272	0.000873645	0.472208	NA	NA	NA	0.899622	-0.000647328	0.00481858	0.156397	-0.00302487	0.00213425	NA	NA	NA	NA	NA	NA
HGNC:3224	"EFNA4"	White Matter Connectivitiy	NA	2	"NA-"	0.0308184	NA	NA	NA	NA	0.0308184	-0.0183848	0.0085138	NA	NA	NA	1.53512	1	0.215346	NA	NA	NA	NA	0.00178028	0.000187823	TRUE	0.000240084	NA	NA	NA	NA	NA	NA	NA	NA	NA	NA	NA	NA	NA	NA	NA	NA	NA	NA
HGNC:7541	"MXRA7"	White Matter Connectivitiy	4	NA	"+NA"	0.0312705	NA	0.0312705	0.00415198	0.00192791	NA	NA	NA	0.728001	3	0.866599	NA	NA	NA	0.00335844	0.000162615	TRUE	3.33067e-09	NA	NA	NA	NA	-0.000339382	0.0028967	0.917437	NA	NA	NA	0.66955	0.00541266	0.0109315	0.041569	0.00411216	0.00201793	NA	NA	NA	NA	NA	NA
HGNC:15985	"SVEP1"	White Matter Connectivitiy	8	NA	"+NA"	0.0313494	NA	0.0313494	0.00309156	0.00143619	NA	NA	NA	5.62376	7	0.584301	NA	NA	NA	0.0067206	0.000310841	TRUE	3.43411e-17	NA	NA	NA	NA	0.000787847	0.000698588	0.302486	NA	NA	NA	0.655314	0.00107628	0.00229257	0.1437	0.00243538	0.00166562	NA	NA	NA	NA	NA	NA
HGNC:10727	"SEMA3E"	White Matter Connectivitiy	21	NA	"-NA"	0.0314966	NA	0.0314966	-0.00201915	0.000938817	NA	NA	NA	13.8222	20	0.839394	NA	NA	NA	0.0176463	0.000559048	TRUE	8.25835e-47	NA	NA	NA	NA	-0.00149676	0.00118149	0.220524	NA	NA	NA	0.74888	0.000779692	0.00240052	0.253377	-0.00145765	0.0012762	NA	NA	NA	NA	NA	NA
HGNC:7640	"NAP1L4"	White Matter Connectivitiy	1	3	"++"	0.0321475	0.0332545	NA	NA	NA	0.0321475	0.00531104	0.00247882	NA	NA	NA	0.00994699	2	0.995039	0.000839947	0.000137352	TRUE	0.0240514	0.00264225	0.000139415	TRUE	3.06601e-07	NA	NA	NA	8.07094e-05	0.000832178	0.938449	NA	NA	NA	NA	NA	NA	0.472818	0.00494245	0.00453744	0.0383417	0.00529801	0.00255796
HGNC:2972	"DNM1"	White Matter Connectivitiy	NA	3	"NA+"	0.0341674	NA	NA	NA	NA	0.0341674	0.00434947	0.00205349	NA	NA	NA	0.0199707	2	0.990064	NA	NA	NA	NA	0.00263693	0.000136558	TRUE	2.88351e-07	NA	NA	NA	0.000168265	0.00237588	0.954988	NA	NA	NA	NA	NA	NA	0.796421	0.00359458	0.0108549	0.0374046	0.00437134	0.00210027
HGNC:1245	"C1QC"	White Matter Connectivitiy	14	NA	"-NA"	0.0343955	NA	0.0343955	-0.00233369	0.00110319	NA	NA	NA	22.7553	13	0.0447081	NA	NA	NA	0.0117584	0.000825133	TRUE	1.19354e-25	NA	NA	NA	NA	0.00168559	0.00137005	0.242152	NA	NA	NA	0.0803313	-0.0051292	0.00268554	0.0637566	-0.00350005	0.00188796	NA	NA	NA	NA	NA	NA
HGNC:24285	"RMDN1"	White Matter Connectivitiy	6	NA	"-NA"	0.0347065	NA	0.0347065	-0.00450449	0.00213304	NA	NA	NA	4.34577	5	0.50078	NA	NA	NA	0.00504203	0.000266834	TRUE	8.20772e-13	NA	NA	NA	NA	-0.00144188	0.000943326	0.201113	NA	NA	NA	0.635994	0.00262219	0.00512727	0.1092	-0.00375326	0.00234315	NA	NA	NA	NA	NA	NA
HGNC:31397	"PRSS57"	White Matter Connectivitiy	7	NA	"-NA"	0.0355277	NA	0.0355277	-0.00384576	0.00182932	NA	NA	NA	2.87526	6	0.824332	NA	NA	NA	0.00588862	0.000221067	TRUE	5.50127e-16	NA	NA	NA	NA	-0.000624897	0.000705552	0.416344	NA	NA	NA	0.757181	-0.00115751	0.00354386	0.126505	-0.00317067	0.00207501	NA	NA	NA	NA	NA	NA
HGNC:3774	"FMOD"	White Matter Connectivitiy	4	NA	"+NA"	0.0355587	NA	0.0355587	0.00670217	0.00318857	NA	NA	NA	3.82402	3	0.281104	NA	NA	NA	0.00335981	0.000249756	TRUE	3.45611e-08	NA	NA	NA	NA	-0.00104479	0.00559972	0.869203	NA	NA	NA	0.692605	0.0112052	0.0245276	0.0293006	0.00719387	0.00330082	NA	NA	NA	NA	NA	NA
HGNC:17149	"VSIG2"	White Matter Connectivitiy	NA	4	"NA-"	0.0357995	NA	NA	NA	NA	0.0357995	-0.00566509	0.00269869	NA	NA	NA	6.78859	3	0.0789501	NA	NA	NA	NA	0.00351789	0.000339247	TRUE	1.21127e-07	NA	NA	NA	-0.00724497	0.004438	0.244172	NA	NA	NA	NA	NA	NA	0.318049	0.0256783	0.0194738	0.00498337	-0.00814301	0.00289982
HGNC:743	"ASGR2"	White Matter Connectivitiy	NA	3	"NA+"	0.0368541	NA	NA	NA	NA	0.0368541	0.00489841	0.00234668	NA	NA	NA	0.854328	2	0.652356	NA	NA	NA	NA	0.00262227	0.000157929	TRUE	5.57461e-07	NA	NA	NA	0.00161753	0.001774	0.52935	NA	NA	NA	NA	NA	NA	0.819289	-0.00244832	0.00839218	0.0565921	0.00468413	0.002457
HGNC:10776	"SFRP1"	White Matter Connectivitiy	NA	4	"NA+"	0.037606	NA	NA	NA	NA	0.037606	0.00404609	0.00194606	NA	NA	NA	0.423257	3	0.935397	NA	NA	NA	NA	0.00356762	0.000143826	TRUE	7.51506e-10	NA	NA	NA	-0.000285713	0.000831454	0.763886	NA	NA	NA	NA	NA	NA	0.306661	0.00516642	0.00379692	0.0801677	0.00395448	0.00226007
HGNC:17190	"OLFM4"	White Matter Connectivitiy	NA	7	"NA-"	0.0378267	NA	NA	NA	NA	0.0378267	-0.00293721	0.00141435	NA	NA	NA	7.10885	6	0.310898	NA	NA	NA	NA	0.00650434	0.000346105	TRUE	2.22457e-15	NA	NA	NA	0.000130993	0.000736955	0.865897	NA	NA	NA	NA	NA	NA	0.313227	-0.00338263	0.00301754	0.11558	-0.00236342	0.00150192
HGNC:4628	"GSTA3"	White Matter Connectivitiy	NA	2	"NA-"	0.0379474	NA	NA	NA	NA	0.0379474	-0.00444344	0.00214098	NA	NA	NA	0.10887	1	0.741434	NA	NA	NA	NA	0.00180543	0.000133827	TRUE	7.12013e-05	NA	NA	NA	NA	NA	NA	NA	NA	NA	NA	NA	NA	NA	NA	NA	NA	NA	NA
HGNC:24485	"GASK1A"	White Matter Connectivitiy	NA	11	"NA+"	0.0381428	NA	NA	NA	NA	0.0381428	0.00269452	0.00129962	NA	NA	NA	13.6809	10	0.188053	NA	NA	NA	NA	0.00994345	0.000544853	TRUE	7.42902e-23	NA	NA	NA	0.00288026	0.0017625	0.136651	NA	NA	NA	NA	NA	NA	0.282125	-0.00692182	0.00605037	0.0539328	0.00318309	0.00165151
HGNC:18371	"CLSTN3"	White Matter Connectivitiy	NA	3	"NA-"	0.0382093	NA	NA	NA	NA	0.0382093	-0.00354061	0.00170829	NA	NA	NA	4.91934	2	0.0854632	NA	NA	NA	NA	0.00263249	0.000279233	TRUE	7.54069e-06	NA	NA	NA	-0.00185037	0.00254377	0.599637	NA	NA	NA	NA	NA	NA	0.80549	0.00299356	0.00949095	0.0750548	-0.00324168	0.00182104
HGNC:24979	"HS1BP3"	White Matter Connectivitiy	NA	3	"NA-"	0.0383552	NA	NA	NA	NA	0.0383552	-0.00635782	0.00306987	NA	NA	NA	1.37063	2	0.503932	NA	NA	NA	NA	0.00269708	0.000171512	TRUE	5.85326e-07	NA	NA	NA	-3.28204e-06	0.00165564	0.998738	NA	NA	NA	NA	NA	NA	0.405994	-0.0063518	0.00470686	0.121426	-0.00518949	0.00335062
HGNC:20093	"ADSS1"	White Matter Connectivitiy	6	NA	"+NA"	0.0390098	NA	0.0390098	0.00377811	0.00183041	NA	NA	NA	3.04833	5	0.692535	NA	NA	NA	0.0050767	0.000221487	TRUE	1.74217e-13	NA	NA	NA	NA	0.000652873	0.000814174	0.467553	NA	NA	NA	0.644961	0.00161944	0.00325534	0.11214	0.00327295	0.00206021	NA	NA	NA	NA	NA	NA
HGNC:11180	"SOD2"	White Matter Connectivitiy	NA	2	"NA-"	0.0396229	NA	NA	NA	NA	0.0396229	-0.00732002	0.00355745	NA	NA	NA	0.685652	1	0.407647	NA	NA	NA	NA	0.00176364	0.000149084	TRUE	0.000118775	NA	NA	NA	NA	NA	NA	NA	NA	NA	NA	NA	NA	NA	NA	NA	NA	NA	NA
HGNC:25413	"SUSD1"	White Matter Connectivitiy	NA	3	"NA+"	0.0404748	NA	NA	NA	NA	0.0404748	0.00803073	0.00391959	NA	NA	NA	5.47529	2	0.0647227	NA	NA	NA	NA	0.002697	0.000293127	TRUE	7.51022e-06	NA	NA	NA	0.00217505	0.000958274	0.26419	NA	NA	NA	NA	NA	NA	0.418439	-0.0130757	0.0100913	0.0948773	0.0070566	0.00422497
HGNC:22211	"ESYT2"	White Matter Connectivitiy	NA	2	"NA-"	0.041068	NA	NA	NA	NA	0.041068	-0.00770919	0.00377376	NA	NA	NA	0.16278	1	0.68661	NA	NA	NA	NA	0.001755	0.000131399	TRUE	8.26589e-05	NA	NA	NA	NA	NA	NA	NA	NA	NA	NA	NA	NA	NA	NA	NA	NA	NA	NA
HGNC:1504	"CASP3"	White Matter Connectivitiy	3	1	"++"	0.041449	0.0619996	0.041449	0.00724081	0.00355114	NA	NA	NA	2.22872	2	0.328126	NA	NA	NA	0.00251823	0.000193529	TRUE	2.08598e-06	0.0008714	0.00010555	TRUE	0.0126629	0.00780569	0.0061757	0.426115	NA	NA	NA	0.506722	-0.0259291	0.0264825	0.0773829	0.00651875	0.00369109	NA	NA	NA	NA	NA	NA
HGNC:24692	"FCAMR"	White Matter Connectivitiy	NA	6	"NA+"	0.0417193	NA	NA	NA	NA	0.0417193	0.00340012	0.00166975	NA	NA	NA	3.21692	5	0.666584	NA	NA	NA	NA	0.00525119	0.000223147	TRUE	8.83369e-14	NA	NA	NA	-0.00159259	0.00141586	0.323593	NA	NA	NA	NA	NA	NA	0.124606	0.00700527	0.00361394	0.0542122	0.00360948	0.00187492
HGNC:34518	"VOPP1"	White Matter Connectivitiy	2	NA	"+NA"	0.0429679	NA	0.0429679	0.0107863	0.00532912	NA	NA	NA	0.0312355	1	0.859716	NA	NA	NA	0.0016812	0.000125092	TRUE	9.70007e-05	NA	NA	NA	NA	NA	NA	NA	NA	NA	NA	NA	NA	NA	NA	NA	NA	NA	NA	NA	NA	NA	NA
HGNC:11779	"TGM3"	White Matter Connectivitiy	5	NA	"-NA"	0.0430066	NA	0.0430066	-0.00313696	0.00155015	NA	NA	NA	4.19489	4	0.380272	NA	NA	NA	0.00419843	0.000251217	TRUE	1.48436e-10	NA	NA	NA	NA	0.000127293	0.000815406	0.88586	NA	NA	NA	0.360767	-0.00356935	0.00331734	0.0295592	-0.00349473	0.00160607	NA	NA	NA	NA	NA	NA
HGNC:5235	"HSPA2"	White Matter Connectivitiy	NA	2	"NA-"	0.0436332	NA	NA	NA	NA	0.0436332	-0.0101721	0.0050417	NA	NA	NA	0.286482	1	0.592484	NA	NA	NA	NA	0.00175894	0.000132042	TRUE	8.25589e-05	NA	NA	NA	NA	NA	NA	NA	NA	NA	NA	NA	NA	NA	NA	NA	NA	NA	NA
HGNC:15482	"SIGLEC12"	White Matter Connectivitiy	12	NA	"-NA"	0.0455215	NA	0.0455215	-0.00216276	0.00108149	NA	NA	NA	10.086	11	0.522664	NA	NA	NA	0.0100788	0.000426836	TRUE	1.29981e-25	NA	NA	NA	NA	-0.00163097	0.00116457	0.191624	NA	NA	NA	0.818715	0.000517235	0.00219808	0.282983	-0.00170174	0.00158501	NA	NA	NA	NA	NA	NA
HGNC:910	"AZGP1"	White Matter Connectivitiy	2	NA	"+NA"	0.0458606	NA	0.0458606	0.0049949	0.00250161	NA	NA	NA	1.04193	1	0.307373	NA	NA	NA	0.00167985	0.000152384	TRUE	0.000180394	NA	NA	NA	NA	NA	NA	NA	NA	NA	NA	NA	NA	NA	NA	NA	NA	NA	NA	NA	NA	NA	NA
HGNC:2894	"DKK4"	White Matter Connectivitiy	NA	3	"NA-"	0.0469117	NA	NA	NA	NA	0.0469117	-0.00462253	0.00232627	NA	NA	NA	0.351261	2	0.838928	NA	NA	NA	NA	0.00267058	0.000130304	TRUE	2.08203e-07	NA	NA	NA	-0.00169399	0.00286128	0.659698	NA	NA	NA	NA	NA	NA	0.92641	-0.00079735	0.00686704	0.0524676	-0.004486	0.00231323
HGNC:19869	"SCARF2"	White Matter Connectivitiy	1	6	"--"	0.0481843	0.000999222	NA	NA	NA	0.0481843	-0.00412919	0.00208995	NA	NA	NA	1.65959	5	0.893951	0.000840066	0.000328122	TRUE	0.155345	0.0052481	0.000168589	TRUE	1.27409e-14	NA	NA	NA	-0.000650864	0.00228701	0.790083	NA	NA	NA	NA	NA	NA	0.871361	-0.00158465	0.00918202	0.0723626	-0.00395198	0.00219942
HGNC:2730	"DDR1"	White Matter Connectivitiy	NA	7	"NA-"	0.0481937	NA	NA	NA	NA	0.0481937	-0.00326017	0.00165017	NA	NA	NA	5.24349	6	0.512985	NA	NA	NA	NA	0.00612278	0.000277181	TRUE	1.35591e-15	NA	NA	NA	-0.00141184	0.00280056	0.635594	NA	NA	NA	NA	NA	NA	0.89524	0.00126385	0.00912439	0.17366	-0.00242217	0.00178031
HGNC:26185	"CCDC134"	White Matter Connectivitiy	2	1	"--"	0.0482962	0.0381964	0.0482962	-0.0103129	0.00522235	NA	NA	NA	0.512307	1	0.474142	NA	NA	NA	0.00167944	0.000133696	TRUE	0.000119709	0.000879472	0.000130192	TRUE	0.0183612	NA	NA	NA	NA	NA	NA	NA	NA	NA	NA	NA	NA	NA	NA	NA	NA	NA	NA
HGNC:11713	"TDRKH"	White Matter Connectivitiy	NA	3	"NA-"	0.0483181	NA	NA	NA	NA	0.0483181	-0.00445618	0.0022568	NA	NA	NA	3.12865	2	0.209229	NA	NA	NA	NA	0.00270691	0.000212958	TRUE	1.49849e-06	NA	NA	NA	-0.00101553	0.000784571	0.418765	NA	NA	NA	NA	NA	NA	0.864853	0.00105824	0.0049098	0.118861	-0.00356074	0.00228316
HGNC:31736	"CKMT1A"	White Matter Connectivitiy	2	1	"--"	0.0485881	0.099455	0.0485881	-0.00739156	0.0037479	NA	NA	NA	1.25695	1	0.26223	NA	NA	NA	0.00168013	0.000155959	TRUE	0.000194164	0.000886054	8.22528e-05	TRUE	0.00758308	NA	NA	NA	NA	NA	NA	NA	NA	NA	NA	NA	NA	NA	NA	NA	NA	NA	NA
HGNC:124	"ACP5"	White Matter Connectivitiy	NA	4	"NA+"	0.0489873	NA	NA	NA	NA	0.0489873	0.00414748	0.00210671	NA	NA	NA	13.148	3	0.00432714	NA	NA	NA	NA	0.00350554	0.00051586	TRUE	2.27398e-06	NA	NA	NA	-0.000329307	0.00185539	0.875475	NA	NA	NA	NA	NA	NA	0.660683	0.00600935	0.01178	0.0908715	0.0039835	0.00235596
HGNC:2349	"ATF6B"	White Matter Connectivitiy	4	NA	"+NA"	0.0491708	NA	0.0491708	0.00304978	0.00155039	NA	NA	NA	6.79666	3	0.0786694	NA	NA	NA	0.00335377	0.000323216	TRUE	1.71491e-07	NA	NA	NA	NA	0.000175071	0.00092825	0.867808	NA	NA	NA	0.518489	0.00267906	0.00344813	0.0826331	0.00291685	0.00168059	NA	NA	NA	NA	NA	NA
HGNC:1353	"C8B"	White Matter Connectivitiy	NA	9	"NA+"	0.0492227	NA	NA	NA	NA	0.0492227	0.00272053	0.00138332	NA	NA	NA	4.69447	8	0.789677	NA	NA	NA	NA	0.00786451	0.000259471	TRUE	4.47292e-21	NA	NA	NA	0.00095382	0.00131472	0.491687	NA	NA	NA	NA	NA	NA	0.900954	0.000442728	0.0034309	0.0280467	0.00370818	0.00168812
HGNC:4455	"GPD1"	White Matter Connectivitiy	NA	2	"NA-"	0.0495993	NA	NA	NA	NA	0.0495993	-0.0113957	0.00580406	NA	NA	NA	4.17265	1	0.0410814	NA	NA	NA	NA	0.00175894	0.000243249	TRUE	0.000658368	NA	NA	NA	NA	NA	NA	NA	NA	NA	NA	NA	NA	NA	NA	NA	NA	NA	NA
HGNC:10798	"SFTPA1"	White Matter Connectivitiy	NA	3	"NA-"	0.0497024	NA	NA	NA	NA	0.0497024	-0.00436981	0.00222664	NA	NA	NA	4.55721	2	0.102427	NA	NA	NA	NA	0.00270814	0.00025481	TRUE	3.54245e-06	NA	NA	NA	-0.00244273	0.00127148	0.30553	NA	NA	NA	NA	NA	NA	0.507389	0.00544507	0.00557295	0.103398	-0.00364266	0.00223669
HGNC:1053	"BIN2"	White Matter Connectivitiy	NA	1	"NA+"	NA	0.00258128	NA	NA	NA	NA	NA	NA	NA	NA	NA	NA	NA	NA	NA	NA	NA	NA	0.00088182	0.000275198	TRUE	0.0904462	NA	NA	NA	NA	NA	NA	NA	NA	NA	NA	NA	NA	NA	NA	NA	NA	NA	NA
HGNC:10646	"XCL2"	White Matter Connectivitiy	1	NA	"-NA"	NA	0.0279733	NA	NA	NA	NA	NA	NA	NA	NA	NA	NA	NA	NA	0.000840018	0.000146356	TRUE	0.0273122	NA	NA	NA	NA	NA	NA	NA	NA	NA	NA	NA	NA	NA	NA	NA	NA	NA	NA	NA	NA	NA	NA
HGNC:10676	"SDF2L1"	White Matter Connectivitiy	1	NA	"-NA"	NA	0.00718775	NA	NA	NA	NA	NA	NA	NA	NA	NA	NA	NA	NA	0.000839923	0.000218945	TRUE	0.063714	NA	NA	NA	NA	NA	NA	NA	NA	NA	NA	NA	NA	NA	NA	NA	NA	NA	NA	NA	NA	NA	NA
HGNC:10681	"SDHB"	White Matter Connectivitiy	NA	1	"NA+"	NA	2.92472e-05	NA	NA	NA	NA	NA	NA	NA	NA	NA	NA	NA	NA	NA	NA	NA	NA	0.000878977	0.000529176	TRUE	0.390323	NA	NA	NA	NA	NA	NA	NA	NA	NA	NA	NA	NA	NA	NA	NA	NA	NA	NA
HGNC:10751	"SELENOP"	White Matter Connectivitiy	NA	1	"NA+"	NA	0.01999	NA	NA	NA	NA	NA	NA	NA	NA	NA	NA	NA	NA	NA	NA	NA	NA	0.000873834	0.000164021	TRUE	0.0300912	NA	NA	NA	NA	NA	NA	NA	NA	NA	NA	NA	NA	NA	NA	NA	NA	NA	NA
HGNC:11364	"STAT3"	White Matter Connectivitiy	1	NA	"-NA"	NA	0.000162679	NA	NA	NA	NA	NA	NA	NA	NA	NA	NA	NA	NA	0.000839852	0.000430834	TRUE	0.282316	NA	NA	NA	NA	NA	NA	NA	NA	NA	NA	NA	NA	NA	NA	NA	NA	NA	NA	NA	NA	NA	NA
HGNC:1138	"BTN3A1"	White Matter Connectivitiy	1	NA	"-NA"	NA	6.88726e-06	NA	NA	NA	NA	NA	NA	NA	NA	NA	NA	NA	NA	0.000839733	0.000612716	TRUE	0.580645	NA	NA	NA	NA	NA	NA	NA	NA	NA	NA	NA	NA	NA	NA	NA	NA	NA	NA	NA	NA	NA	NA
HGNC:11620	"ELOA"	White Matter Connectivitiy	NA	1	"NA-"	NA	0.00969193	NA	NA	NA	NA	NA	NA	NA	NA	NA	NA	NA	NA	NA	NA	NA	NA	0.000885869	0.000202742	TRUE	0.0451679	NA	NA	NA	NA	NA	NA	NA	NA	NA	NA	NA	NA	NA	NA	NA	NA	NA	NA
HGNC:11896	"TNFAIP3"	White Matter Connectivitiy	1	NA	"-NA"	NA	0.0292835	NA	NA	NA	NA	NA	NA	NA	NA	NA	NA	NA	NA	0.000840066	0.000143967	TRUE	0.0264148	NA	NA	NA	NA	NA	NA	NA	NA	NA	NA	NA	NA	NA	NA	NA	NA	NA	NA	NA	NA	NA	NA
HGNC:119	"ACOX1"	White Matter Connectivitiy	NA	1	"NA+"	NA	0.000542139	NA	NA	NA	NA	NA	NA	NA	NA	NA	NA	NA	NA	NA	NA	NA	NA	0.000881663	0.000362531	TRUE	0.168758	NA	NA	NA	NA	NA	NA	NA	NA	NA	NA	NA	NA	NA	NA	NA	NA	NA	NA
HGNC:11926	"TNFSF11"	White Matter Connectivitiy	NA	1	"NA-"	NA	0.0447612	NA	NA	NA	NA	NA	NA	NA	NA	NA	NA	NA	NA	NA	NA	NA	NA	0.000882606	0.000122052	TRUE	0.0159616	NA	NA	NA	NA	NA	NA	NA	NA	NA	NA	NA	NA	NA	NA	NA	NA	NA	NA
HGNC:11998	"TP53"	White Matter Connectivitiy	NA	1	"NA+"	NA	0.0373768	NA	NA	NA	NA	NA	NA	NA	NA	NA	NA	NA	NA	NA	NA	NA	NA	0.000902715	0.000131308	TRUE	0.0169982	NA	NA	NA	NA	NA	NA	NA	NA	NA	NA	NA	NA	NA	NA	NA	NA	NA	NA
HGNC:12386	"TSSC4"	White Matter Connectivitiy	1	NA	"-NA"	NA	0.0405716	NA	NA	NA	NA	NA	NA	NA	NA	NA	NA	NA	NA	0.000840303	0.000127087	TRUE	0.0206015	NA	NA	NA	NA	NA	NA	NA	NA	NA	NA	NA	NA	NA	NA	NA	NA	NA	NA	NA	NA	NA	NA
HGNC:12457	"UAP1"	White Matter Connectivitiy	1	NA	"-NA"	NA	0.0426195	NA	NA	NA	NA	NA	NA	NA	NA	NA	NA	NA	NA	0.000840303	0.00012456	TRUE	0.01981	NA	NA	NA	NA	NA	NA	NA	NA	NA	NA	NA	NA	NA	NA	NA	NA	NA	NA	NA	NA	NA	NA
HGNC:12480	"UBE2F"	White Matter Connectivitiy	1	NA	"+NA"	NA	0.0269057	NA	NA	NA	NA	NA	NA	NA	NA	NA	NA	NA	NA	0.000840541	0.00014839	TRUE	0.0280258	NA	NA	NA	NA	NA	NA	NA	NA	NA	NA	NA	NA	NA	NA	NA	NA	NA	NA	NA	NA	NA	NA
HGNC:12659	"VAV3"	White Matter Connectivitiy	NA	1	"NA-"	NA	0.00649043	NA	NA	NA	NA	NA	NA	NA	NA	NA	NA	NA	NA	NA	NA	NA	NA	0.000903813	0.000224502	TRUE	0.0528622	NA	NA	NA	NA	NA	NA	NA	NA	NA	NA	NA	NA	NA	NA	NA	NA	NA	NA
HGNC:12738	"WBP2"	White Matter Connectivitiy	1	NA	"+NA"	NA	0.0016773	NA	NA	NA	NA	NA	NA	NA	NA	NA	NA	NA	NA	0.000839615	0.000299157	TRUE	0.126766	NA	NA	NA	NA	NA	NA	NA	NA	NA	NA	NA	NA	NA	NA	NA	NA	NA	NA	NA	NA	NA	NA
HGNC:12831	"XRCC4"	White Matter Connectivitiy	1	1	"--"	NA	0.00216424	NA	NA	NA	NA	NA	NA	NA	NA	NA	NA	NA	NA	0.000840565	0.000186953	TRUE	0.0452745	0.000902303	0.000170276	TRUE	0.0291095	NA	NA	NA	NA	NA	NA	NA	NA	NA	NA	NA	NA	NA	NA	NA	NA	NA	NA
HGNC:13051	"ZPR1"	White Matter Connectivitiy	NA	1	"NA-"	NA	0.049066	NA	NA	NA	NA	NA	NA	NA	NA	NA	NA	NA	NA	NA	NA	NA	NA	0.000903813	0.000117367	TRUE	0.0135635	NA	NA	NA	NA	NA	NA	NA	NA	NA	NA	NA	NA	NA	NA	NA	NA	NA	NA
HGNC:1370	"CA11"	White Matter Connectivitiy	1	1	"++"	NA	0.0407354	NA	NA	NA	NA	NA	NA	NA	NA	NA	NA	NA	NA	0.00083971	4.1065e-05	TRUE	0.00317784	0.000902715	0.000146638	TRUE	0.021265	NA	NA	NA	NA	NA	NA	NA	NA	NA	NA	NA	NA	NA	NA	NA	NA	NA	NA
HGNC:14137	"JPT2"	White Matter Connectivitiy	NA	1	"NA-"	NA	0.00934834	NA	NA	NA	NA	NA	NA	NA	NA	NA	NA	NA	NA	NA	NA	NA	NA	0.000878977	0.000204693	TRUE	0.0473528	NA	NA	NA	NA	NA	NA	NA	NA	NA	NA	NA	NA	NA	NA	NA	NA	NA	NA
HGNC:14953	"PPP1R14D"	White Matter Connectivitiy	NA	1	"NA+"	NA	0.0258724	NA	NA	NA	NA	NA	NA	NA	NA	NA	NA	NA	NA	NA	NA	NA	NA	0.000876954	0.00015044	TRUE	0.0248422	NA	NA	NA	NA	NA	NA	NA	NA	NA	NA	NA	NA	NA	NA	NA	NA	NA	NA
HGNC:15469	"DNAJC6"	White Matter Connectivitiy	NA	1	"NA+"	NA	0.0140549	NA	NA	NA	NA	NA	NA	NA	NA	NA	NA	NA	NA	NA	NA	NA	NA	0.000899028	0.000182763	TRUE	0.0342964	NA	NA	NA	NA	NA	NA	NA	NA	NA	NA	NA	NA	NA	NA	NA	NA	NA	NA
HGNC:15912	"NSFL1C"	White Matter Connectivitiy	1	1	"++"	NA	0.0389032	NA	NA	NA	NA	NA	NA	NA	NA	NA	NA	NA	NA	0.000839805	5.73971e-06	TRUE	0.000512025	0.000874683	0.000202704	TRUE	0.0471268	NA	NA	NA	NA	NA	NA	NA	NA	NA	NA	NA	NA	NA	NA	NA	NA	NA	NA
HGNC:15921	"RALY"	White Matter Connectivitiy	NA	1	"NA-"	NA	0.0137634	NA	NA	NA	NA	NA	NA	NA	NA	NA	NA	NA	NA	NA	NA	NA	NA	0.000879472	0.000183885	TRUE	0.0374873	NA	NA	NA	NA	NA	NA	NA	NA	NA	NA	NA	NA	NA	NA	NA	NA	NA	NA
HGNC:16501	"PDLIM4"	White Matter Connectivitiy	1	NA	"-NA"	NA	0.000301046	NA	NA	NA	NA	NA	NA	NA	NA	NA	NA	NA	NA	0.000840517	0.000395827	TRUE	0.234454	NA	NA	NA	NA	NA	NA	NA	NA	NA	NA	NA	NA	NA	NA	NA	NA	NA	NA	NA	NA	NA	NA
HGNC:16697	"SORCS1"	White Matter Connectivitiy	1	NA	"+NA"	NA	0.0104622	NA	NA	NA	NA	NA	NA	NA	NA	NA	NA	NA	NA	0.000839947	0.000198615	TRUE	0.0516341	NA	NA	NA	NA	NA	NA	NA	NA	NA	NA	NA	NA	NA	NA	NA	NA	NA	NA	NA	NA	NA	NA
HGNC:16826	"TSC22D1"	White Matter Connectivitiy	NA	1	"NA-"	NA	0.0427503	NA	NA	NA	NA	NA	NA	NA	NA	NA	NA	NA	NA	NA	NA	NA	NA	0.000876954	0.000124403	TRUE	0.0169587	NA	NA	NA	NA	NA	NA	NA	NA	NA	NA	NA	NA	NA	NA	NA	NA	NA	NA
HGNC:16919	"VAT1"	White Matter Connectivitiy	1	1	"--"	NA	0.00024678	NA	NA	NA	NA	NA	NA	NA	NA	NA	NA	NA	NA	0.000839781	0.00026181	TRUE	0.0943106	0.000885869	0.00022548	TRUE	0.0570625	NA	NA	NA	NA	NA	NA	NA	NA	NA	NA	NA	NA	NA	NA	NA	NA	NA	NA
HGNC:17497	"LZIC"	White Matter Connectivitiy	1	NA	"+NA"	NA	0.00457792	NA	NA	NA	NA	NA	NA	NA	NA	NA	NA	NA	NA	0.000839378	0.000243595	TRUE	0.0805912	NA	NA	NA	NA	NA	NA	NA	NA	NA	NA	NA	NA	NA	NA	NA	NA	NA	NA	NA	NA	NA	NA
HGNC:17700	"CCL28"	White Matter Connectivitiy	1	1	"--"	NA	1.02038e-07	NA	NA	NA	NA	NA	NA	NA	NA	NA	NA	NA	NA	0.000840089	0.00052635	TRUE	0.429589	0.000886001	0.000429931	TRUE	0.24388	NA	NA	NA	NA	NA	NA	NA	NA	NA	NA	NA	NA	NA	NA	NA	NA	NA	NA
HGNC:18170	"CMPK1"	White Matter Connectivitiy	1	NA	"+NA"	NA	0.0251254	NA	NA	NA	NA	NA	NA	NA	NA	NA	NA	NA	NA	0.000839947	0.000151977	TRUE	0.0294925	NA	NA	NA	NA	NA	NA	NA	NA	NA	NA	NA	NA	NA	NA	NA	NA	NA	NA	NA	NA	NA	NA
HGNC:18271	"ENAH"	White Matter Connectivitiy	NA	1	"NA-"	NA	0.00107935	NA	NA	NA	NA	NA	NA	NA	NA	NA	NA	NA	NA	NA	NA	NA	NA	0.000897887	0.000323798	TRUE	0.123699	NA	NA	NA	NA	NA	NA	NA	NA	NA	NA	NA	NA	NA	NA	NA	NA	NA	NA
HGNC:18386	"SFTA2"	White Matter Connectivitiy	1	NA	"-NA"	NA	0.0438077	NA	NA	NA	NA	NA	NA	NA	NA	NA	NA	NA	NA	0.000838478	0.000123151	TRUE	0.0195275	NA	NA	NA	NA	NA	NA	NA	NA	NA	NA	NA	NA	NA	NA	NA	NA	NA	NA	NA	NA	NA	NA
HGNC:19245	"SNX18"	White Matter Connectivitiy	NA	1	"NA+"	NA	0.00505794	NA	NA	NA	NA	NA	NA	NA	NA	NA	NA	NA	NA	NA	NA	NA	NA	0.000878977	0.00023813	TRUE	0.0660887	NA	NA	NA	NA	NA	NA	NA	NA	NA	NA	NA	NA	NA	NA	NA	NA	NA	NA
HGNC:2014	"CLC"	White Matter Connectivitiy	NA	1	"NA+"	NA	0.0322167	NA	NA	NA	NA	NA	NA	NA	NA	NA	NA	NA	NA	NA	NA	NA	NA	0.000881663	0.000138999	TRUE	0.020747	NA	NA	NA	NA	NA	NA	NA	NA	NA	NA	NA	NA	NA	NA	NA	NA	NA	NA
HGNC:20995	"ASF1A"	White Matter Connectivitiy	1	NA	"-NA"	NA	0.040004	NA	NA	NA	NA	NA	NA	NA	NA	NA	NA	NA	NA	0.000840303	0.00012781	TRUE	0.0208315	NA	NA	NA	NA	NA	NA	NA	NA	NA	NA	NA	NA	NA	NA	NA	NA	NA	NA	NA	NA	NA	NA
HGNC:2296	"CPA1"	White Matter Connectivitiy	NA	1	"NA+"	NA	0.0494996	NA	NA	NA	NA	NA	NA	NA	NA	NA	NA	NA	NA	NA	NA	NA	NA	0.0008714	0.00011692	TRUE	0.0153809	NA	NA	NA	NA	NA	NA	NA	NA	NA	NA	NA	NA	NA	NA	NA	NA	NA	NA
HGNC:23689	"GPR158"	White Matter Connectivitiy	NA	1	"NA+"	NA	0.0266042	NA	NA	NA	NA	NA	NA	NA	NA	NA	NA	NA	NA	NA	NA	NA	NA	0.000876954	0.000148981	TRUE	0.0243502	NA	NA	NA	NA	NA	NA	NA	NA	NA	NA	NA	NA	NA	NA	NA	NA	NA	NA
HGNC:24596	"DYNLL2"	White Matter Connectivitiy	1	NA	"+NA"	NA	5.69225e-05	NA	NA	NA	NA	NA	NA	NA	NA	NA	NA	NA	NA	0.000840208	0.000490897	TRUE	0.371917	NA	NA	NA	NA	NA	NA	NA	NA	NA	NA	NA	NA	NA	NA	NA	NA	NA	NA	NA	NA	NA	NA
HGNC:2460	"CSNK2B"	White Matter Connectivitiy	1	NA	"+NA"	NA	0.0132313	NA	NA	NA	NA	NA	NA	NA	NA	NA	NA	NA	NA	0.000838738	0.000185995	TRUE	0.0451116	NA	NA	NA	NA	NA	NA	NA	NA	NA	NA	NA	NA	NA	NA	NA	NA	NA	NA	NA	NA	NA	NA
HGNC:24643	"SPINK7"	White Matter Connectivitiy	1	NA	"-NA"	NA	0.0161046	NA	NA	NA	NA	NA	NA	NA	NA	NA	NA	NA	NA	0.000840374	0.000175497	TRUE	0.0396496	NA	NA	NA	NA	NA	NA	NA	NA	NA	NA	NA	NA	NA	NA	NA	NA	NA	NA	NA	NA	NA	NA
HGNC:24840	"GALP"	White Matter Connectivitiy	1	NA	"+NA"	NA	0.0371549	NA	NA	NA	NA	NA	NA	NA	NA	NA	NA	NA	NA	0.000842065	0.000131616	TRUE	0.0219053	NA	NA	NA	NA	NA	NA	NA	NA	NA	NA	NA	NA	NA	NA	NA	NA	NA	NA	NA	NA	NA	NA
HGNC:24859	"YEATS4"	White Matter Connectivitiy	1	NA	"-NA"	NA	0.011604	NA	NA	NA	NA	NA	NA	NA	NA	NA	NA	NA	NA	0.000840018	0.000193039	TRUE	0.048572	NA	NA	NA	NA	NA	NA	NA	NA	NA	NA	NA	NA	NA	NA	NA	NA	NA	NA	NA	NA	NA	NA
HGNC:24953	"HEXIM1"	White Matter Connectivitiy	1	1	"++"	NA	0.000416385	NA	NA	NA	NA	NA	NA	NA	NA	NA	NA	NA	NA	0.000839994	0.000162164	TRUE	0.0336866	0.000882606	0.00029536	TRUE	0.105811	NA	NA	NA	NA	NA	NA	NA	NA	NA	NA	NA	NA	NA	NA	NA	NA	NA	NA
HGNC:2524	"CTRL"	White Matter Connectivitiy	NA	1	"NA-"	NA	0.0396336	NA	NA	NA	NA	NA	NA	NA	NA	NA	NA	NA	NA	NA	NA	NA	NA	0.000877498	0.00012829	TRUE	0.0179779	NA	NA	NA	NA	NA	NA	NA	NA	NA	NA	NA	NA	NA	NA	NA	NA	NA	NA
HGNC:25622	"TBC1D23"	White Matter Connectivitiy	NA	1	"NA-"	NA	0.0363965	NA	NA	NA	NA	NA	NA	NA	NA	NA	NA	NA	NA	NA	NA	NA	NA	0.000885869	0.000132681	TRUE	0.0185765	NA	NA	NA	NA	NA	NA	NA	NA	NA	NA	NA	NA	NA	NA	NA	NA	NA	NA
HGNC:25900	"C1orf198"	White Matter Connectivitiy	1	NA	"-NA"	NA	0.0145992	NA	NA	NA	NA	NA	NA	NA	NA	NA	NA	NA	NA	0.000839994	0.000180731	TRUE	0.0422424	NA	NA	NA	NA	NA	NA	NA	NA	NA	NA	NA	NA	NA	NA	NA	NA	NA	NA	NA	NA	NA	NA
HGNC:26511	"HSPB6"	White Matter Connectivitiy	NA	1	"NA-"	NA	0.000170615	NA	NA	NA	NA	NA	NA	NA	NA	NA	NA	NA	NA	NA	NA	NA	NA	0.00087458	0.000428119	TRUE	0.250214	NA	NA	NA	NA	NA	NA	NA	NA	NA	NA	NA	NA	NA	NA	NA	NA	NA	NA
HGNC:2696	"DBNL"	White Matter Connectivitiy	NA	1	"NA-"	NA	0.000912158	NA	NA	NA	NA	NA	NA	NA	NA	NA	NA	NA	NA	NA	NA	NA	NA	0.000877628	0.000333238	TRUE	0.141419	NA	NA	NA	NA	NA	NA	NA	NA	NA	NA	NA	NA	NA	NA	NA	NA	NA	NA
HGNC:2705	"DCN"	White Matter Connectivitiy	NA	1	"NA+"	NA	0.0259673	NA	NA	NA	NA	NA	NA	NA	NA	NA	NA	NA	NA	NA	NA	NA	NA	0.000899	0.000150249	TRUE	0.0226895	NA	NA	NA	NA	NA	NA	NA	NA	NA	NA	NA	NA	NA	NA	NA	NA	NA	NA
HGNC:28288	"TMEM106A"	White Matter Connectivitiy	1	1	"--"	NA	0.000303398	NA	NA	NA	NA	NA	NA	NA	NA	NA	NA	NA	NA	0.000840066	0.000245681	TRUE	0.0819013	0.000879472	0.000229138	TRUE	0.0605654	NA	NA	NA	NA	NA	NA	NA	NA	NA	NA	NA	NA	NA	NA	NA	NA	NA	NA
HGNC:28591	"HEXIM2"	White Matter Connectivitiy	1	NA	"+NA"	NA	0.0132045	NA	NA	NA	NA	NA	NA	NA	NA	NA	NA	NA	NA	0.000839994	0.000186102	TRUE	0.0449406	NA	NA	NA	NA	NA	NA	NA	NA	NA	NA	NA	NA	NA	NA	NA	NA	NA	NA	NA	NA	NA	NA
HGNC:28777	"DCTPP1"	White Matter Connectivitiy	1	1	"--"	NA	0.00799733	NA	NA	NA	NA	NA	NA	NA	NA	NA	NA	NA	NA	0.000839876	0.00025961	TRUE	0.092538	0.000881663	3.30935e-05	TRUE	0.00198759	NA	NA	NA	NA	NA	NA	NA	NA	NA	NA	NA	NA	NA	NA	NA	NA	NA	NA
HGNC:29605	"SH2B3"	White Matter Connectivitiy	NA	1	"NA-"	NA	0.00909665	NA	NA	NA	NA	NA	NA	NA	NA	NA	NA	NA	NA	NA	NA	NA	NA	0.000902715	0.000206169	TRUE	0.0439566	NA	NA	NA	NA	NA	NA	NA	NA	NA	NA	NA	NA	NA	NA	NA	NA	NA	NA
HGNC:29810	"MPHOSPH8"	White Matter Connectivitiy	NA	1	"NA+"	NA	0.0239412	NA	NA	NA	NA	NA	NA	NA	NA	NA	NA	NA	NA	NA	NA	NA	NA	0.000899	0.000154511	TRUE	0.0240431	NA	NA	NA	NA	NA	NA	NA	NA	NA	NA	NA	NA	NA	NA	NA	NA	NA	NA
HGNC:30290	"DNAJC27"	White Matter Connectivitiy	1	NA	"-NA"	NA	0.0210174	NA	NA	NA	NA	NA	NA	NA	NA	NA	NA	NA	NA	0.000840113	0.000161373	TRUE	0.0333322	NA	NA	NA	NA	NA	NA	NA	NA	NA	NA	NA	NA	NA	NA	NA	NA	NA	NA	NA	NA	NA	NA
HGNC:30292	"G3BP1"	White Matter Connectivitiy	1	NA	"+NA"	NA	0.00578557	NA	NA	NA	NA	NA	NA	NA	NA	NA	NA	NA	NA	0.000840303	0.000230777	TRUE	0.0713452	NA	NA	NA	NA	NA	NA	NA	NA	NA	NA	NA	NA	NA	NA	NA	NA	NA	NA	NA	NA	NA	NA
HGNC:30423	"CACYBP"	White Matter Connectivitiy	1	1	"++"	NA	0.0248655	NA	NA	NA	NA	NA	NA	NA	NA	NA	NA	NA	NA	0.000840541	0.000114245	TRUE	0.0167576	0.000896749	9.77823e-05	TRUE	0.00988433	NA	NA	NA	NA	NA	NA	NA	NA	NA	NA	NA	NA	NA	NA	NA	NA	NA	NA
HGNC:3223	"EFNA3"	White Matter Connectivitiy	1	NA	"+NA"	NA	0.023552	NA	NA	NA	NA	NA	NA	NA	NA	NA	NA	NA	NA	0.000839994	0.000155372	TRUE	0.0308483	NA	NA	NA	NA	NA	NA	NA	NA	NA	NA	NA	NA	NA	NA	NA	NA	NA	NA	NA	NA	NA	NA
HGNC:3244	"EHD3"	White Matter Connectivitiy	NA	1	"NA+"	NA	0.0232097	NA	NA	NA	NA	NA	NA	NA	NA	NA	NA	NA	NA	NA	NA	NA	NA	0.000899028	0.000156143	TRUE	0.024572	NA	NA	NA	NA	NA	NA	NA	NA	NA	NA	NA	NA	NA	NA	NA	NA	NA	NA
HGNC:32583	"METAP1D"	White Matter Connectivitiy	NA	1	"NA-"	NA	0.0440392	NA	NA	NA	NA	NA	NA	NA	NA	NA	NA	NA	NA	NA	NA	NA	NA	0.000882606	0.000122882	TRUE	0.0161747	NA	NA	NA	NA	NA	NA	NA	NA	NA	NA	NA	NA	NA	NA	NA	NA	NA	NA
HGNC:3501	"EVI5"	White Matter Connectivitiy	NA	1	"NA-"	NA	0.00389657	NA	NA	NA	NA	NA	NA	NA	NA	NA	NA	NA	NA	NA	NA	NA	NA	0.00090069	0.000252454	TRUE	0.0695647	NA	NA	NA	NA	NA	NA	NA	NA	NA	NA	NA	NA	NA	NA	NA	NA	NA	NA
HGNC:362	"AK2"	White Matter Connectivitiy	NA	1	"NA-"	NA	0.00192347	NA	NA	NA	NA	NA	NA	NA	NA	NA	NA	NA	NA	NA	NA	NA	NA	0.000877498	0.000291527	TRUE	0.104598	NA	NA	NA	NA	NA	NA	NA	NA	NA	NA	NA	NA	NA	NA	NA	NA	NA	NA
HGNC:3763	"FLT1"	White Matter Connectivitiy	1	NA	"-NA"	NA	0.0227706	NA	NA	NA	NA	NA	NA	NA	NA	NA	NA	NA	NA	0.000839994	0.000157149	TRUE	0.0315763	NA	NA	NA	NA	NA	NA	NA	NA	NA	NA	NA	NA	NA	NA	NA	NA	NA	NA	NA	NA	NA	NA
HGNC:3765	"FLT3"	White Matter Connectivitiy	NA	1	"NA+"	NA	0.004516	NA	NA	NA	NA	NA	NA	NA	NA	NA	NA	NA	NA	NA	NA	NA	NA	0.000902715	0.000244345	TRUE	0.0641585	NA	NA	NA	NA	NA	NA	NA	NA	NA	NA	NA	NA	NA	NA	NA	NA	NA	NA
HGNC:393	"AKT3"	White Matter Connectivitiy	NA	1	"NA+"	NA	0.0369388	NA	NA	NA	NA	NA	NA	NA	NA	NA	NA	NA	NA	NA	NA	NA	NA	0.000907484	0.000131918	TRUE	0.0168319	NA	NA	NA	NA	NA	NA	NA	NA	NA	NA	NA	NA	NA	NA	NA	NA	NA	NA
HGNC:4141	"GAPDH"	White Matter Connectivitiy	1	NA	"-NA"	NA	0.00535588	NA	NA	NA	NA	NA	NA	NA	NA	NA	NA	NA	NA	0.000839401	0.000234997	TRUE	0.0744832	NA	NA	NA	NA	NA	NA	NA	NA	NA	NA	NA	NA	NA	NA	NA	NA	NA	NA	NA	NA	NA	NA
HGNC:417	"ALDOB"	White Matter Connectivitiy	1	NA	"-NA"	NA	0.0402995	NA	NA	NA	NA	NA	NA	NA	NA	NA	NA	NA	NA	0.000840565	0.000127433	TRUE	0.0206884	NA	NA	NA	NA	NA	NA	NA	NA	NA	NA	NA	NA	NA	NA	NA	NA	NA	NA	NA	NA	NA	NA
HGNC:4194	"GCHFR"	White Matter Connectivitiy	NA	1	"NA+"	NA	0.0167226	NA	NA	NA	NA	NA	NA	NA	NA	NA	NA	NA	NA	NA	NA	NA	NA	0.000917514	0.000173491	TRUE	0.0285656	NA	NA	NA	NA	NA	NA	NA	NA	NA	NA	NA	NA	NA	NA	NA	NA	NA	NA
HGNC:4196	"GCKR"	White Matter Connectivitiy	1	NA	"-NA"	NA	0.0433366	NA	NA	NA	NA	NA	NA	NA	NA	NA	NA	NA	NA	0.000839805	0.000123706	TRUE	0.0195882	NA	NA	NA	NA	NA	NA	NA	NA	NA	NA	NA	NA	NA	NA	NA	NA	NA	NA	NA	NA	NA	NA
HGNC:4552	"GPT"	White Matter Connectivitiy	1	NA	"+NA"	NA	0.000557129	NA	NA	NA	NA	NA	NA	NA	NA	NA	NA	NA	NA	0.0008603	0.000360991	TRUE	0.179357	NA	NA	NA	NA	NA	NA	NA	NA	NA	NA	NA	NA	NA	NA	NA	NA	NA	NA	NA	NA	NA	NA
HGNC:5233	"HSPA1B"	White Matter Connectivitiy	1	NA	"-NA"	NA	0.000166931	NA	NA	NA	NA	NA	NA	NA	NA	NA	NA	NA	NA	0.000838241	0.000429363	TRUE	0.281645	NA	NA	NA	NA	NA	NA	NA	NA	NA	NA	NA	NA	NA	NA	NA	NA	NA	NA	NA	NA	NA	NA
HGNC:5270	"DNAJB1"	White Matter Connectivitiy	1	1	"--"	NA	0.0111202	NA	NA	NA	NA	NA	NA	NA	NA	NA	NA	NA	NA	0.000839781	0.000129832	TRUE	0.0215302	0.000885869	0.000129832	TRUE	0.0177901	NA	NA	NA	NA	NA	NA	NA	NA	NA	NA	NA	NA	NA	NA	NA	NA	NA	NA
HGNC:5345	"ICAM2"	White Matter Connectivitiy	NA	1	"NA-"	NA	0.0269135	NA	NA	NA	NA	NA	NA	NA	NA	NA	NA	NA	NA	NA	NA	NA	NA	0.0008714	0.000148375	TRUE	0.0246956	NA	NA	NA	NA	NA	NA	NA	NA	NA	NA	NA	NA	NA	NA	NA	NA	NA	NA
HGNC:5387	"IDI1"	White Matter Connectivitiy	1	NA	"+NA"	NA	0.00830537	NA	NA	NA	NA	NA	NA	NA	NA	NA	NA	NA	NA	0.000844482	0.000211097	TRUE	0.057837	NA	NA	NA	NA	NA	NA	NA	NA	NA	NA	NA	NA	NA	NA	NA	NA	NA	NA	NA	NA	NA	NA
HGNC:5411	"IFIT3"	White Matter Connectivitiy	1	1	"++"	NA	2.85553e-05	NA	NA	NA	NA	NA	NA	NA	NA	NA	NA	NA	NA	0.000840208	0.000304613	TRUE	0.131672	0.000891129	0.000312088	TRUE	0.116399	NA	NA	NA	NA	NA	NA	NA	NA	NA	NA	NA	NA	NA	NA	NA	NA	NA	NA
HGNC:5542	"IGHMBP2"	White Matter Connectivitiy	NA	1	"NA+"	NA	0.0348636	NA	NA	NA	NA	NA	NA	NA	NA	NA	NA	NA	NA	NA	NA	NA	NA	0.00090395	0.000134907	TRUE	0.0178577	NA	NA	NA	NA	NA	NA	NA	NA	NA	NA	NA	NA	NA	NA	NA	NA	NA	NA
HGNC:6062	"ING1"	White Matter Connectivitiy	NA	1	"NA+"	NA	0.0370577	NA	NA	NA	NA	NA	NA	NA	NA	NA	NA	NA	NA	NA	NA	NA	NA	0.000903978	0.000131751	TRUE	0.0170267	NA	NA	NA	NA	NA	NA	NA	NA	NA	NA	NA	NA	NA	NA	NA	NA	NA	NA
HGNC:6118	"IRF3"	White Matter Connectivitiy	1	NA	"-NA"	NA	0.0101872	NA	NA	NA	NA	NA	NA	NA	NA	NA	NA	NA	NA	0.000839805	0.000200051	TRUE	0.0524665	NA	NA	NA	NA	NA	NA	NA	NA	NA	NA	NA	NA	NA	NA	NA	NA	NA	NA	NA	NA	NA	NA
HGNC:6514	"LATS1"	White Matter Connectivitiy	NA	1	"NA+"	NA	0.0047355	NA	NA	NA	NA	NA	NA	NA	NA	NA	NA	NA	NA	NA	NA	NA	NA	0.00090069	0.000241741	TRUE	0.0630962	NA	NA	NA	NA	NA	NA	NA	NA	NA	NA	NA	NA	NA	NA	NA	NA	NA	NA
HGNC:6637	"LMNB1"	White Matter Connectivitiy	NA	1	"NA+"	NA	0.00681311	NA	NA	NA	NA	NA	NA	NA	NA	NA	NA	NA	NA	NA	NA	NA	NA	0.000880488	0.000221859	TRUE	0.0561793	NA	NA	NA	NA	NA	NA	NA	NA	NA	NA	NA	NA	NA	NA	NA	NA	NA	NA
HGNC:6638	"LMNB2"	White Matter Connectivitiy	NA	1	"NA+"	NA	0.00230383	NA	NA	NA	NA	NA	NA	NA	NA	NA	NA	NA	NA	NA	NA	NA	NA	0.000877498	0.000281506	TRUE	0.096666	NA	NA	NA	NA	NA	NA	NA	NA	NA	NA	NA	NA	NA	NA	NA	NA	NA	NA
HGNC:6843	"MAP2K3"	White Matter Connectivitiy	1	NA	"-NA"	NA	0.0045259	NA	NA	NA	NA	NA	NA	NA	NA	NA	NA	NA	NA	0.000840232	0.000244223	TRUE	0.0807873	NA	NA	NA	NA	NA	NA	NA	NA	NA	NA	NA	NA	NA	NA	NA	NA	NA	NA	NA	NA	NA	NA
HGNC:6855	"MAP3K3"	White Matter Connectivitiy	1	NA	"-NA"	NA	0.00341735	NA	NA	NA	NA	NA	NA	NA	NA	NA	NA	NA	NA	0.000840137	0.000259685	TRUE	0.0925072	NA	NA	NA	NA	NA	NA	NA	NA	NA	NA	NA	NA	NA	NA	NA	NA	NA	NA	NA	NA	NA	NA
HGNC:7857	"NMT1"	White Matter Connectivitiy	1	NA	"+NA"	NA	1.11854e-11	NA	NA	NA	NA	NA	NA	NA	NA	NA	NA	NA	NA	0.000839923	0.00139637	FALSE	0.27267	NA	NA	NA	NA	NA	NA	NA	NA	NA	NA	NA	NA	NA	NA	NA	NA	NA	NA	NA	NA	NA	NA
HGNC:7939	"NPPA"	White Matter Connectivitiy	1	NA	"+NA"	NA	0.000329777	NA	NA	NA	NA	NA	NA	NA	NA	NA	NA	NA	NA	0.000839567	0.000390655	TRUE	0.228516	NA	NA	NA	NA	NA	NA	NA	NA	NA	NA	NA	NA	NA	NA	NA	NA	NA	NA	NA	NA	NA	NA
HGNC:8016	"NSF"	White Matter Connectivitiy	1	NA	"-NA"	NA	0.00186677	NA	NA	NA	NA	NA	NA	NA	NA	NA	NA	NA	NA	0.000840113	0.000293196	TRUE	0.121016	NA	NA	NA	NA	NA	NA	NA	NA	NA	NA	NA	NA	NA	NA	NA	NA	NA	NA	NA	NA	NA	NA
HGNC:8893	"PGF"	White Matter Connectivitiy	NA	1	"NA+"	NA	0.000217121	NA	NA	NA	NA	NA	NA	NA	NA	NA	NA	NA	NA	NA	NA	NA	NA	0.000872449	0.000414395	TRUE	0.234382	NA	NA	NA	NA	NA	NA	NA	NA	NA	NA	NA	NA	NA	NA	NA	NA	NA	NA
HGNC:9009	"PKD2"	White Matter Connectivitiy	NA	1	"NA-"	NA	0.0255139	NA	NA	NA	NA	NA	NA	NA	NA	NA	NA	NA	NA	NA	NA	NA	NA	0.00090395	0.000151172	TRUE	0.0225334	NA	NA	NA	NA	NA	NA	NA	NA	NA	NA	NA	NA	NA	NA	NA	NA	NA	NA
HGNC:9121	"PMS1"	White Matter Connectivitiy	NA	1	"NA-"	NA	0.00315131	NA	NA	NA	NA	NA	NA	NA	NA	NA	NA	NA	NA	NA	NA	NA	NA	0.000899708	0.000264159	TRUE	0.0773399	NA	NA	NA	NA	NA	NA	NA	NA	NA	NA	NA	NA	NA	NA	NA	NA	NA	NA
HGNC:9182	"POLI"	White Matter Connectivitiy	1	NA	"+NA"	NA	0.0262552	NA	NA	NA	NA	NA	NA	NA	NA	NA	NA	NA	NA	0.000840398	0.00014967	TRUE	0.0285355	NA	NA	NA	NA	NA	NA	NA	NA	NA	NA	NA	NA	NA	NA	NA	NA	NA	NA	NA	NA	NA	NA
HGNC:9273	"PPL"	White Matter Connectivitiy	NA	1	"NA-"	NA	0.039139	NA	NA	NA	NA	NA	NA	NA	NA	NA	NA	NA	NA	NA	NA	NA	NA	0.00090069	0.000128935	TRUE	0.0165248	NA	NA	NA	NA	NA	NA	NA	NA	NA	NA	NA	NA	NA	NA	NA	NA	NA	NA
HGNC:9546	"PSMB9"	White Matter Connectivitiy	1	NA	"-NA"	NA	0.012484	NA	NA	NA	NA	NA	NA	NA	NA	NA	NA	NA	NA	0.000838217	0.000189111	TRUE	0.046827	NA	NA	NA	NA	NA	NA	NA	NA	NA	NA	NA	NA	NA	NA	NA	NA	NA	NA	NA	NA	NA	NA
HGNC:9568	"PSME1"	White Matter Connectivitiy	1	1	"++"	NA	0.0239064	NA	NA	NA	NA	NA	NA	NA	NA	NA	NA	NA	NA	0.000839757	0.000139663	TRUE	0.0248856	0.000888438	7.59227e-05	TRUE	0.00654107	NA	NA	NA	NA	NA	NA	NA	NA	NA	NA	NA	NA	NA	NA	NA	NA	NA	NA
HGNC:9670	"PTPRF"	White Matter Connectivitiy	NA	1	"NA+"	NA	0.0192696	NA	NA	NA	NA	NA	NA	NA	NA	NA	NA	NA	NA	NA	NA	NA	NA	0.0008714	0.000165964	TRUE	0.0311427	NA	NA	NA	NA	NA	NA	NA	NA	NA	NA	NA	NA	NA	NA	NA	NA	NA	NA
HGNC:9674	"PTPRK"	White Matter Connectivitiy	NA	1	"NA-"	NA	0.00201282	NA	NA	NA	NA	NA	NA	NA	NA	NA	NA	NA	NA	NA	NA	NA	NA	0.000878977	0.000289004	TRUE	0.102032	NA	NA	NA	NA	NA	NA	NA	NA	NA	NA	NA	NA	NA	NA	NA	NA	NA	NA
HGNC:9840	"RALB"	White Matter Connectivitiy	1	1	"--"	NA	0.000178436	NA	NA	NA	NA	NA	NA	NA	NA	NA	NA	NA	NA	0.000840113	0.000251148	TRUE	0.0859463	0.00090069	0.000255488	TRUE	0.0714659	NA	NA	NA	NA	NA	NA	NA	NA	NA	NA	NA	NA	NA	NA	NA	NA	NA	NA
HGNC:9934	"RCN1"	White Matter Connectivitiy	1	NA	"+NA"	NA	0.0245542	NA	NA	NA	NA	NA	NA	NA	NA	NA	NA	NA	NA	0.000839971	0.000153183	TRUE	0.0299691	NA	NA	NA	NA	NA	NA	NA	NA	NA	NA	NA	NA	NA	NA	NA	NA	NA	NA	NA	NA	NA	NA

### Sheet: 6e.Trans_pQTL_Blood
HGNC_ID	HGNC_symbol	Outcome_ID (Cluster_Name)	Decode_nsnp	UKB-PPP_nsnp	effect_direction	Meta_pval_Inverse_variance_weighted_(fixed_effects)	Meta_pval_Wald_ratio	Decode_pval_Inverse_variance_weighted_(fixed_effects)	Decode_Beta_Inverse_variance_weighted_(fixed_effects)	Decode_SE_Inverse_variance_weighted_(fixed_effects)	UKB-PPP_pval_Inverse_variance_weighted_(fixed_effects)	UKB-PPP_Beta_Inverse_variance_weighted_(fixed_effects)	UKB-PPP_SE_Inverse_variance_weighted_(fixed_effects)	Decode_Heterogeneity_Q_Inverse variance weighted	Decode_Heterogeneity_Q_df_Inverse variance weighted	Decode_Heterogeneity_Q_pval_Inverse variance weighted	UKB-PPP_Heterogeneity_Q_Inverse variance weighted	UKB-PPP_Heterogeneity_Q_df_Inverse variance weighted	UKB-PPP_Heterogeneity_Q_pval_Inverse variance weighted	Decode_Directionality_snp_r2.exposure	Decode_Directionality_snp_r2.outcome	Decode_Directionality_correct_causal_direction	Decode_Directionality_steiger_pval	UKB-PPP_Directionality_snp_r2.exposure	UKB-PPP_Directionality_snp_r2.outcome	UKB-PPP_Directionality_correct_causal_direction	UKB-PPP_Directionality_steiger_pval	Decode_Hpleiotropy_egger_intercept	Decode_Hpleiotropy_se	Decode_Hpleiotropy_pval	UKB-PPP_Hpleiotropy_egger_intercept	UKB-PPP_Hpleiotropy_se	UKB-PPP_Hpleiotropy_pval	Decode_pval_MR_Egger	Decode_Beta_MR_Egger	Decode_SE_MR_Egger	Decode_pval_Weighted_median	Decode_Beta_Weighted_median	Decode_SE_Weighted_median	UKB-PPP_pval_MR_Egger	UKB-PPP_Beta_MR_Egger	UKB-PPP_SE_MR_Egger	UKB-PPP_pval_Weighted_median	UKB-PPP_Beta_Weighted_median	UKB-PPP_SE_Weighted_median
HGNC:16910	"CPQ"	Resting_State_Unimodal-heteromodal	32	40	"--"	1.88141e-05	NA	0.00103797	-0.0189063	0.00576407	0.00124499	-0.0191855	0.0059428	29.064	31	0.565902	37.0597	39	0.558652	0.0268858	0.00120676	TRUE	2.22873e-65	0.0350937	0.00143888	TRUE	1.54886e-85	-0.00478794	0.00211001	0.0306132	-0.000562929	0.000948564	0.556393	0.973975	0.000337326	0.010254	0.413955	-0.00647646	0.00792758	0.10073	-0.0151634	0.00901399	0.102445	-0.0150158	0.00919461
HGNC:914	"B2M"	Resting_State_Unimodal-heteromodal	3	7	"--"	0.000120635	NA	0.0028375	-0.0710582	0.0238066	0.0033869	-0.0499745	0.0170547	1.70466	2	0.426421	2.48976	6	0.869612	0.00251996	0.000321631	TRUE	2.43546e-05	0.00611684	0.000335643	TRUE	7.84994e-15	-0.0162413	0.0163482	0.50209	0.00172628	0.00319938	0.612648	0.62515	0.148346	0.222128	0.0248234	-0.0606013	0.0270042	0.193058	-0.0754366	0.0501773	0.0401424	-0.0453004	0.0220732
HGNC:10675	"SDF2"	Resting_State_Unimodal-heteromodal	25	NA	"-NA"	0.00017523	NA	0.00017523	-0.0235859	0.00628575	NA	NA	NA	15.2344	24	0.913711	NA	NA	NA	0.0210009	0.000888333	TRUE	5.40113e-52	NA	NA	NA	NA	0.000945302	0.00159529	0.559258	NA	NA	NA	0.00326814	-0.0266245	0.00811209	0.00767192	-0.0232381	0.00871587	NA	NA	NA	NA	NA	NA
HGNC:12592	"UROS"	Resting_State_Unimodal-heteromodal	2	2	"--"	0.000187871	NA	0.00642173	-0.0716966	0.0263065	0.00242372	-0.0999599	0.0329606	0.328335	1	0.566641	0.0351107	1	0.851364	0.00168534	0.000235035	TRUE	0.000777019	0.00179942	0.000279767	TRUE	0.000954143	NA	NA	NA	NA	NA	NA	NA	NA	NA	NA	NA	NA	NA	NA	NA	NA	NA	NA
HGNC:4562	"GRAP"	Resting_State_Unimodal-heteromodal	6	NA	"-NA"	0.00050659	NA	0.00050659	-0.0557869	0.0160434	NA	NA	NA	4.14789	5	0.528327	NA	NA	NA	0.00504246	0.000492097	TRUE	1.61992e-10	NA	NA	NA	NA	0.000243557	0.00270553	0.932597	NA	NA	NA	0.145136	-0.0582928	0.0322683	0.00248827	-0.0610024	0.0201677	NA	NA	NA	NA	NA	NA
HGNC:20389	"RETN"	Resting_State_Unimodal-heteromodal	24	24	"++"	0.000906796	NA	0.00448378	0.023365	0.00822147	0.0195555	0.0187558	0.00803324	13.9309	23	0.928833	20.0287	23	0.640177	0.0201603	0.000666918	TRUE	7.42667e-53	0.0212248	0.000772146	TRUE	3.85332e-53	-0.00283743	0.00179404	0.128015	-0.00142922	0.00142209	0.325817	0.01165	0.0471373	0.0171322	0.0155093	0.0269251	0.0111249	0.059072	0.0337731	0.0169649	0.0629252	0.0218544	0.0117515
HGNC:2016	"CLCA2"	Resting_State_Unimodal-heteromodal	6	NA	"-NA"	0.00120241	NA	0.00120241	-0.0385062	0.0118908	NA	NA	NA	1.34888	5	0.929823	NA	NA	NA	0.00504104	0.00035865	TRUE	9.30335e-12	NA	NA	NA	NA	0.00248537	0.00307213	0.463884	NA	NA	NA	0.0921237	-0.0571262	0.0259059	0.00177167	-0.0419111	0.013407	NA	NA	NA	NA	NA	NA
HGNC:2244	"COQ7"	Resting_State_Unimodal-heteromodal	NA	11	"NA-"	0.00146602	NA	NA	NA	NA	0.00146602	-0.0422865	0.0132921	NA	NA	NA	10.0171	10	0.438991	NA	NA	NA	NA	0.0098893	0.000610251	TRUE	5.15665e-22	NA	NA	NA	-0.0014088	0.00257098	0.597042	NA	NA	NA	NA	NA	NA	0.5549	-0.0230894	0.0376517	0.0015164	-0.0577283	0.0182021
HGNC:8602	"PAPPA"	Resting_State_Unimodal-heteromodal	23	19	"++"	0.00055734	NA	0.0104832	0.018033	0.00704559	0.00488685	0.0222462	0.00790443	21.5452	22	0.487298	24.6701	18	0.134276	0.0193212	0.00085141	TRUE	2.01109e-47	0.0170598	0.000987628	TRUE	9.36508e-38	-0.00044035	0.00144448	0.763481	-0.00147825	0.00150079	0.338443	0.152321	0.0219899	0.014805	0.188969	0.0128097	0.00975134	0.0405609	0.0346469	0.0156293	0.104591	0.0163738	0.0100887
HGNC:11620	"ELOA"	Resting_State_Unimodal-heteromodal	NA	3	"NA-"	0.00179206	NA	NA	NA	NA	0.00179206	-0.0608007	0.0194706	NA	NA	NA	0.983049	2	0.611693	NA	NA	NA	NA	0.00265761	0.000325286	TRUE	1.50533e-05	NA	NA	NA	-0.00302163	0.00305866	0.503877	NA	NA	NA	NA	NA	NA	0.57388	-0.0294545	0.037228	0.00330204	-0.0595296	0.0202611
HGNC:28291	"ZNF830"	Resting_State_Unimodal-heteromodal	NA	5	"NA-"	0.00184652	NA	NA	NA	NA	0.00184652	-0.0744801	0.0239188	NA	NA	NA	0.129577	4	0.99799	NA	NA	NA	NA	0.00439736	0.000297762	TRUE	2.15174e-10	NA	NA	NA	0.00162592	0.0142657	0.916458	NA	NA	NA	NA	NA	NA	0.714743	-0.103796	0.258328	0.009023	-0.0736734	0.0282146
HGNC:1105	"BRDT"	Resting_State_Unimodal-heteromodal	2	9	"--"	0.00222583	NA	0.136314	-0.0347642	0.023337	0.00174785	-0.0364876	0.0116572	0.0508585	1	0.821576	3.67573	8	0.885132	0.0016817	6.87901e-05	TRUE	1.90221e-05	0.00813555	0.000408282	TRUE	2.02517e-19	NA	NA	NA	-0.00174725	0.00196035	0.402366	NA	NA	NA	NA	NA	NA	0.471644	-0.0180581	0.0237369	0.0128031	-0.033565	0.0134843
HGNC:24263	"BOLA1"	Resting_State_Unimodal-heteromodal	20	8	"--"	0.00203263	NA	0.221428	-0.00627768	0.00513411	0.00097203	-0.0267124	0.00809835	25.8784	19	0.133612	7.09651	7	0.418901	0.0168196	0.000829521	TRUE	3.35309e-40	0.0072305	0.000544755	TRUE	1.98898e-15	-0.00344813	0.00179924	0.0713271	-0.00083175	0.00213997	0.710935	0.734206	0.00249721	0.00724149	0.0178831	-0.0166752	0.00704181	0.0984498	-0.0234891	0.0120183	0.00358004	-0.0245545	0.00842935
HGNC:10876	"SIGLEC7"	Resting_State_Unimodal-heteromodal	11	14	"--"	0.00336037	NA	0.00190836	-0.0395898	0.0127539	0.198308	-0.0132704	0.010316	3.31702	10	0.972949	12.361	13	0.498289	0.00923866	0.000392521	TRUE	1.40282e-23	0.0123433	0.000424736	TRUE	7.70787e-32	-0.000961636	0.0021608	0.666804	-0.00165241	0.00139644	0.259601	0.269492	-0.0298368	0.025356	0.038304	-0.0350971	0.0169421	0.853898	0.00326859	0.0173717	0.822013	-0.00319294	0.0141936
HGNC:7854	"NMI"	Resting_State_Unimodal-heteromodal	3	7	"--"	0.00340143	NA	0.164943	-0.0403539	0.0290601	0.00232601	-0.0632641	0.0207757	0.646807	2	0.723682	0.919286	6	0.988488	0.00251929	7.80385e-05	TRUE	6.32617e-08	0.00617934	0.000308862	TRUE	2.82083e-15	-0.00306607	0.00797057	0.766217	-0.00214854	0.00519869	0.696525	0.75674	-0.0222382	0.0553379	0.188294	-0.0448015	0.034053	0.837356	-0.022034	0.101902	0.0138753	-0.060898	0.0247505
HGNC:9257	"PPID"	Resting_State_Unimodal-heteromodal	8	NA	"-NA"	0.00345266	NA	0.00345266	-0.0498091	0.017033	NA	NA	NA	2.27666	7	0.942956	NA	NA	NA	0.00672202	0.000328134	TRUE	5.84782e-17	NA	NA	NA	NA	-0.00201913	0.00346833	0.581657	NA	NA	NA	0.157702	-0.0395505	0.024508	0.0779447	-0.0387612	0.0219892	NA	NA	NA	NA	NA	NA
HGNC:4455	"GPD1"	Resting_State_Unimodal-heteromodal	NA	2	"NA-"	0.00351079	NA	NA	NA	NA	0.00351079	-0.0810678	0.0277718	NA	NA	NA	0.0244081	1	0.875851	NA	NA	NA	NA	0.00175894	0.000258952	TRUE	0.000830823	NA	NA	NA	NA	NA	NA	NA	NA	NA	NA	NA	NA	NA	NA	NA	NA	NA	NA
HGNC:9451	"PROC"	Resting_State_Unimodal-heteromodal	15	18	"--"	0.00191717	NA	0.0171059	-0.0165796	0.00695331	0.0117862	-0.0156162	0.00620063	7.22928	14	0.925511	21.1591	17	0.219256	0.0125999	0.000391367	TRUE	6.2937e-34	0.0158469	0.000833415	TRUE	1.72213e-36	-0.000343036	0.00241439	0.889195	0.00143102	0.00143986	0.335086	0.163657	-0.0154663	0.010476	0.0245535	-0.0191645	0.00852377	0.0308015	-0.0213745	0.00902542	0.0182639	-0.0200832	0.00850903
HGNC:16697	"SORCS1"	Resting_State_Unimodal-heteromodal	4	NA	"+NA"	0.00375127	NA	0.00375127	0.0818003	0.028223	NA	NA	NA	0.0400167	3	0.997896	NA	NA	NA	0.00336102	0.000255782	TRUE	3.95772e-08	NA	NA	NA	NA	0.000235082	0.0078407	0.978804	NA	NA	NA	0.394473	0.0797458	0.0741101	0.0132812	0.0793514	0.0320464	NA	NA	NA	NA	NA	NA
HGNC:16524	"RAB14"	Resting_State_Unimodal-heteromodal	3	NA	"-NA"	0.0037654	NA	0.0037654	-0.0479059	0.0165354	NA	NA	NA	0.735438	2	0.692312	NA	NA	NA	0.00252122	0.000276633	TRUE	1.12343e-05	NA	NA	NA	NA	0.00234503	0.00384066	0.651029	NA	NA	NA	0.3284	-0.0699023	0.039639	0.00392193	-0.0533744	0.0185047	NA	NA	NA	NA	NA	NA
HGNC:9206	"PON3"	Resting_State_Unimodal-heteromodal	NA	14	"NA+"	0.00324069	NA	NA	NA	NA	0.00324069	0.0340177	0.0115552	NA	NA	NA	13.5601	13	0.405535	NA	NA	NA	NA	0.0122868	0.000673555	TRUE	2.69332e-28	NA	NA	NA	-0.00100919	0.00215999	0.648712	NA	NA	NA	NA	NA	NA	0.11365	0.0449239	0.0263263	0.127958	0.0241381	0.0158574
HGNC:16884	"SH2D3C"	Resting_State_Unimodal-heteromodal	6	NA	"-NA"	0.00407205	NA	0.00407205	-0.0450842	0.015695	NA	NA	NA	2.36274	5	0.797009	NA	NA	NA	0.00504291	0.000321639	TRUE	3.67413e-12	NA	NA	NA	NA	0.00329862	0.00375305	0.429076	NA	NA	NA	0.166024	-0.089499	0.0529148	0.039316	-0.0419219	0.0203419	NA	NA	NA	NA	NA	NA
HGNC:6696	"LRP4"	Resting_State_Unimodal-heteromodal	20	NA	"-NA"	0.00431736	NA	0.00431736	-0.0251042	0.00879617	NA	NA	NA	8.28394	19	0.983579	NA	NA	NA	0.0168018	0.000497881	TRUE	3.08052e-45	NA	NA	NA	NA	0.00149622	0.00295082	0.618274	NA	NA	NA	0.080009	-0.0329171	0.0177424	0.0900424	-0.0198291	0.0116974	NA	NA	NA	NA	NA	NA
HGNC:4419	"GNRH1"	Resting_State_Unimodal-heteromodal	4	NA	"-NA"	0.00438208	NA	0.00438208	-0.0647144	0.0227127	NA	NA	NA	0.510222	3	0.91664	NA	NA	NA	0.00336181	0.000261478	TRUE	4.49622e-08	NA	NA	NA	NA	0.00661699	0.0168041	0.731765	NA	NA	NA	0.302129	-0.088313	0.064089	0.012379	-0.0655009	0.0261883	NA	NA	NA	NA	NA	NA
HGNC:26045	"C1orf56"	Resting_State_Unimodal-heteromodal	14	23	"++"	0.00213988	NA	0.00960804	0.0151125	0.00583577	0.023728	0.0125198	0.00553606	12.5915	13	0.479833	30.3973	22	0.109123	0.0117599	0.0005848	TRUE	1.87718e-28	0.0205873	0.00107614	TRUE	8.82829e-47	0.00190516	0.00184939	0.323254	-0.000557354	0.00126664	0.664414	0.461621	0.00728591	0.00958006	0.0859041	0.0122106	0.00710992	0.127639	0.0157856	0.00995186	0.0794053	0.0121757	0.00694109
HGNC:5970	"IL12B"	Resting_State_Unimodal-heteromodal	6	37	"--"	0.00297783	NA	0.0109134	-0.0418243	0.0164309	0.0302657	-0.0139367	0.00643253	2.81825	5	0.727982	43.3612	36	0.186198	0.00503961	0.000281754	TRUE	1.27165e-12	0.0327771	0.00145624	TRUE	6.66505e-78	-0.00291456	0.00321343	0.415708	-0.000596857	0.00114415	0.605192	0.90158	-0.00567734	0.0431078	0.0636293	-0.0371452	0.0200269	0.556816	-0.00798367	0.0134571	0.277286	-0.0108749	0.0100097
HGNC:20392	"SULF2"	Resting_State_Unimodal-heteromodal	6	NA	"-NA"	0.0047419	NA	0.0047419	-0.0370645	0.0131245	NA	NA	NA	3.65376	5	0.600259	NA	NA	NA	0.0050402	0.000352411	TRUE	8.02973e-12	NA	NA	NA	NA	-0.00426582	0.00248394	0.161047	NA	NA	NA	0.987049	0.00043999	0.0254789	0.0560885	-0.0288554	0.0151048	NA	NA	NA	NA	NA	NA
HGNC:1564	"KYAT1"	Resting_State_Unimodal-heteromodal	6	10	"--"	0.00474509	NA	0.11621	-0.01674	0.0106564	0.00480973	-0.0427078	0.0151472	0.933362	5	0.96776	5.62532	9	0.776753	0.00504108	0.000103067	TRUE	1.65258e-15	0.0088342	0.000411382	TRUE	1.3294e-21	0.000704724	0.00253399	0.794713	-0.00109826	0.00204283	0.60547	0.381278	-0.0223146	0.0227014	0.12708	-0.0184789	0.0121116	0.457901	-0.0264185	0.0338743	0.0207162	-0.0451899	0.0195364
HGNC:929	"B4GALT6"	Resting_State_Unimodal-heteromodal	27	NA	"+NA"	0.00437669	NA	0.00437669	0.0207156	0.00726953	NA	NA	NA	26.5527	26	0.43307	NA	NA	NA	0.0227002	0.0010507	TRUE	7.79331e-55	NA	NA	NA	NA	0.000724567	0.00169349	0.67242	NA	NA	NA	0.0746874	0.0180592	0.00970915	0.253694	0.0125968	0.0110361	NA	NA	NA	NA	NA	NA
HGNC:8681	"PCDHB10"	Resting_State_Unimodal-heteromodal	5	NA	"-NA"	0.00481011	NA	0.00481011	-0.0455847	0.0161678	NA	NA	NA	1.79825	4	0.772802	NA	NA	NA	0.00420073	0.000295389	TRUE	4.55453e-10	NA	NA	NA	NA	0.00285195	0.00697452	0.710045	NA	NA	NA	0.419512	-0.0800114	0.0857296	0.0424947	-0.0398996	0.0196681	NA	NA	NA	NA	NA	NA
HGNC:15464	"SPINK5"	Resting_State_Unimodal-heteromodal	4	14	"--"	0.00361245	NA	0.0014796	-0.0959845	0.0301966	0.277511	-0.0094926	0.00874146	0.490721	3	0.920925	20.7702	13	0.0775997	0.00335993	0.000321055	TRUE	1.60251e-07	0.0123455	0.000665149	TRUE	1.67616e-28	0.00292682	0.00506749	0.621913	-0.00105639	0.0020736	0.619678	0.21267	-0.135736	0.0751587	0.00953382	-0.0904993	0.0349109	0.915834	-0.00200595	0.0185855	0.889826	-0.0015361	0.011089
HGNC:14290	"NLGN2"	Resting_State_Unimodal-heteromodal	9	NA	"-NA"	0.00422509	NA	0.00422509	-0.0426261	0.0148998	NA	NA	NA	8.42997	8	0.392635	NA	NA	NA	0.00756066	0.000503467	TRUE	2.74816e-17	NA	NA	NA	NA	-0.000304669	0.0039629	0.94087	NA	NA	NA	0.237803	-0.0405625	0.031427	0.109979	-0.0326264	0.0204134	NA	NA	NA	NA	NA	NA
HGNC:2212	"COL6A2"	Resting_State_Unimodal-heteromodal	6	NA	"-NA"	0.00571272	NA	0.00571272	-0.0536544	0.0194131	NA	NA	NA	4.38479	5	0.495444	NA	NA	NA	0.00505085	0.00036435	TRUE	1.02341e-11	NA	NA	NA	NA	0.000167567	0.00285622	0.956031	NA	NA	NA	0.147352	-0.0550022	0.0306679	0.0311975	-0.0540496	0.0250863	NA	NA	NA	NA	NA	NA
HGNC:5987	"IL18BP"	Resting_State_Unimodal-heteromodal	8	21	"--"	0.00582991	NA	0.0067993	-0.0369406	0.0136488	0.10386	-0.0145194	0.00892719	3.17707	7	0.868152	13.0275	20	0.876203	0.0067191	0.000318265	TRUE	4.36456e-17	0.0184514	0.000474954	TRUE	7.43667e-50	-0.0016161	0.00244511	0.533185	-0.000469753	0.00129217	0.720217	0.410621	-0.0226302	0.0255943	0.0240835	-0.0398712	0.017675	0.546505	-0.00974714	0.0158751	0.945999	0.000840998	0.0124166
HGNC:9608	"PTH1R"	Resting_State_Unimodal-heteromodal	3	7	"--"	0.00312399	NA	0.0752705	-0.0341301	0.019187	0.00463127	-0.047295	0.0167024	0.366087	2	0.832732	7.14964	6	0.30723	0.00252246	0.000106983	TRUE	1.84168e-07	0.00617824	0.00045964	TRUE	1.37234e-13	-0.00171094	0.00502527	0.791089	0.00338738	0.00256819	0.244353	0.84017	-0.0151329	0.0590043	0.147941	-0.0302723	0.020923	0.0370377	-0.0724149	0.0256642	0.01166	-0.0539801	0.0214014
HGNC:6801	"MAGEA3"	Resting_State_Unimodal-heteromodal	9	NA	"-NA"	0.00592045	NA	0.00592045	-0.0184967	0.00672081	NA	NA	NA	2.53009	8	0.960313	NA	NA	NA	0.0075624	0.000306209	TRUE	8.77391e-20	NA	NA	NA	NA	-0.00114528	0.0021476	0.610343	NA	NA	NA	0.219339	-0.0141844	0.0105147	0.0241066	-0.0169783	0.00752778	NA	NA	NA	NA	NA	NA
HGNC:1863	"CES1"	Resting_State_Unimodal-heteromodal	6	25	"--"	0.00607913	NA	0.0189958	-0.0261235	0.0111372	0.0389895	-0.0177298	0.00858878	4.54517	5	0.473862	22.6484	24	0.540623	0.00504075	0.000304468	TRUE	2.36081e-12	0.0219848	0.000815473	TRUE	6.42622e-55	-0.00464598	0.00319749	0.21988	0.00074513	0.00160271	0.646362	0.724451	0.0103997	0.0274931	0.190102	-0.0170344	0.0130006	0.200973	-0.0259964	0.0197465	0.473739	-0.0086971	0.0121399
HGNC:2531	"CTSF"	Resting_State_Unimodal-heteromodal	23	31	"--"	0.00576187	NA	0.00533353	-0.0198029	0.00710757	0.130646	-0.0102056	0.00675167	19.3245	22	0.625212	31.5373	30	0.389348	0.0193208	0.000820842	TRUE	7.35974e-48	0.0272274	0.00102495	TRUE	1.11969e-67	-0.000932484	0.00152425	0.54726	0.000758192	0.00118744	0.528151	0.253018	-0.0139728	0.0118885	0.222476	-0.0120124	0.00984647	0.178871	-0.0163012	0.0118331	0.604242	-0.00544119	0.010498
HGNC:9974	"RFNG"	Resting_State_Unimodal-heteromodal	3	NA	"-NA"	0.00619362	NA	0.00619362	-0.0519851	0.018991	NA	NA	NA	2.01115	2	0.365834	NA	NA	NA	0.00252122	0.000288003	TRUE	1.37555e-05	NA	NA	NA	NA	0.0216034	0.0495543	0.738278	NA	NA	NA	0.68983	-0.292077	0.55128	0.0747682	-0.0428907	0.0240704	NA	NA	NA	NA	NA	NA
HGNC:941	"BAG5"	Resting_State_Unimodal-heteromodal	3	NA	"-NA"	0.00642589	NA	0.00642589	-0.0609778	0.0223754	NA	NA	NA	0.100479	2	0.951002	NA	NA	NA	0.00252212	0.000228104	TRUE	4.37893e-06	NA	NA	NA	NA	0.00110282	0.00349328	0.805324	NA	NA	NA	0.351306	-0.0733634	0.0451645	0.0122611	-0.0606276	0.0242071	NA	NA	NA	NA	NA	NA
HGNC:1349	"SAMD9L"	Resting_State_Unimodal-heteromodal	NA	6	"NA-"	0.00672089	NA	NA	NA	NA	0.00672089	-0.0646414	0.0238497	NA	NA	NA	1.04491	5	0.958863	NA	NA	NA	NA	0.00529564	0.000254285	TRUE	1.96298e-13	NA	NA	NA	0.000785923	0.0128341	0.954108	NA	NA	NA	NA	NA	NA	0.785919	-0.0818338	0.281763	0.0147261	-0.0701638	0.0287669
HGNC:1474	"CAPG"	Resting_State_Unimodal-heteromodal	NA	4	"NA-"	0.0068442	NA	NA	NA	NA	0.0068442	-0.0409453	0.0151406	NA	NA	NA	2.99024	3	0.393133	NA	NA	NA	NA	0.00355864	0.000312233	TRUE	6.04563e-08	NA	NA	NA	-0.00311357	0.00311438	0.42275	NA	NA	NA	NA	NA	NA	0.58983	-0.0176658	0.027775	0.0164535	-0.040016	0.0166824
HGNC:2472	"CSRP3"	Resting_State_Unimodal-heteromodal	4	4	"++"	0.00688407	NA	0.00176648	0.0765225	0.0244721	0.483133	0.0184226	0.0262702	1.25661	3	0.73946	1.3096	3	0.726854	0.00336005	0.000334374	TRUE	2.0762e-07	0.0036158	5.45911e-05	TRUE	1.22827e-11	-0.00342316	0.00409846	0.491469	-0.00428908	0.0108047	0.729749	0.193689	0.128139	0.0664679	0.00785127	0.0769703	0.0289536	0.674689	0.096303	0.197941	0.39736	0.0259725	0.0306878
HGNC:7045	"MGAT2"	Resting_State_Unimodal-heteromodal	7	NA	"-NA"	0.00688665	NA	0.00688665	-0.0389929	0.0144297	NA	NA	NA	5.08463	6	0.533005	NA	NA	NA	0.00587953	0.000375368	TRUE	6.08595e-14	NA	NA	NA	NA	-0.00209307	0.00296238	0.511402	NA	NA	NA	0.595109	-0.0184266	0.0324883	0.0976028	-0.027437	0.0165623	NA	NA	NA	NA	NA	NA
HGNC:4678	"GUCA1A"	Resting_State_Unimodal-heteromodal	9	NA	"+NA"	0.00693844	NA	0.00693844	0.0277135	0.0102651	NA	NA	NA	7.82357	8	0.450892	NA	NA	NA	0.00756287	0.000457965	TRUE	8.43345e-18	NA	NA	NA	NA	0.0033508	0.00198517	0.135283	NA	NA	NA	0.445798	0.0113916	0.0141024	0.160031	0.0170113	0.012108	NA	NA	NA	NA	NA	NA
HGNC:10615	"CCL17"	Resting_State_Unimodal-heteromodal	20	33	"--"	0.00451687	NA	0.0233236	-0.0125174	0.00551893	0.0226628	-0.0120047	0.00526735	9.17518	19	0.970455	38.8147	32	0.189431	0.0167987	0.000433933	TRUE	1.96328e-46	0.0291876	0.0013336	TRUE	6.43423e-69	0.000885993	0.00203221	0.668038	-0.000125947	0.000889728	0.888346	0.102685	-0.0156836	0.00912143	0.0720986	-0.0135856	0.0075539	0.170993	-0.0112352	0.00801645	0.160885	-0.011779	0.00840099
HGNC:28409	"DCUN1D5"	Resting_State_Unimodal-heteromodal	15	NA	"-NA"	0.00749935	NA	0.00749935	-0.015414	0.00576481	NA	NA	NA	10.2376	14	0.744612	NA	NA	NA	0.0125996	0.000526899	TRUE	9.18234e-32	NA	NA	NA	NA	-0.00145904	0.00161829	0.383672	NA	NA	NA	0.375732	-0.00866557	0.00944769	0.0669826	-0.0129187	0.00705251	NA	NA	NA	NA	NA	NA
HGNC:20443	"MTSS1"	Resting_State_Unimodal-heteromodal	NA	5	"NA-"	0.00764274	NA	NA	NA	NA	0.00764274	-0.0706185	0.0264741	NA	NA	NA	1.2439	4	0.870819	NA	NA	NA	NA	0.00439489	0.000253321	TRUE	6.95078e-11	NA	NA	NA	-0.00945512	0.00872833	0.357984	NA	NA	NA	NA	NA	NA	0.543351	0.124325	0.181895	0.0123264	-0.0801522	0.0320268
HGNC:15928	"SIRPB1"	Resting_State_Unimodal-heteromodal	12	22	"++"	0.00770087	NA	0.00207825	0.0319106	0.0103646	0.466794	0.0084365	0.0115933	7.85713	11	0.726042	17.7107	21	0.667229	0.0100771	0.000525358	TRUE	2.8376e-24	0.0194584	0.000552761	TRUE	2.17635e-51	0.000452974	0.0028031	0.874841	0.000731237	0.00143429	0.615755	0.14982	0.0293706	0.0188273	0.00633669	0.0372703	0.013653	0.900117	-0.00326971	0.0257221	0.933238	0.00135062	0.0161227
HGNC:587	"APEX1"	Resting_State_Unimodal-heteromodal	2	3	"--"	0.00770019	NA	0.935379	-0.00281323	0.0346975	0.00103703	-0.0913598	0.0278512	7.2238	1	0.00719434	0.316566	2	0.853608	0.0016802	0.000219107	TRUE	0.000616597	0.00263343	0.000335666	TRUE	1.9518e-05	NA	NA	NA	0.00591849	0.0143869	0.75154	NA	NA	NA	NA	NA	NA	0.580712	-0.193672	0.250258	0.0101415	-0.0847354	0.0329586
HGNC:670	"RHOD"	Resting_State_Unimodal-heteromodal	2	NA	"+NA"	0.00805545	NA	0.00805545	0.0580617	0.0219122	NA	NA	NA	0.167864	1	0.682017	NA	NA	NA	0.00167914	0.000217844	TRUE	0.000606674	NA	NA	NA	NA	NA	NA	NA	NA	NA	NA	NA	NA	NA	NA	NA	NA	NA	NA	NA	NA	NA	NA
HGNC:3393	"EPHB2"	Resting_State_Unimodal-heteromodal	5	NA	"-NA"	0.0082433	NA	0.0082433	-0.0561153	0.0212402	NA	NA	NA	3.03728	4	0.551606	NA	NA	NA	0.0041994	0.000303545	TRUE	5.57281e-10	NA	NA	NA	NA	0.00437464	0.00504373	0.449566	NA	NA	NA	0.128241	-0.0874689	0.0419274	0.124976	-0.043205	0.028161	NA	NA	NA	NA	NA	NA
HGNC:2299	"CPB1"	Resting_State_Unimodal-heteromodal	25	30	"--"	0.00399134	NA	0.0410796	-0.0143943	0.00704664	0.0111869	-0.016738	0.00659805	35.9386	24	0.0556448	26.2874	29	0.61009	0.0210052	0.0012155	TRUE	1.01941e-47	0.026142	0.000991622	TRUE	3.98168e-65	0.00037093	0.00146027	0.801742	-0.000387853	0.00102544	0.708112	0.26523	-0.0176125	0.0154234	0.164177	-0.0143664	0.0103269	0.263511	-0.0131601	0.0115332	0.148969	-0.0141742	0.00982146
HGNC:1084	"BNIP3"	Resting_State_Unimodal-heteromodal	3	NA	"-NA"	0.00869054	NA	0.00869054	-0.0652424	0.0248638	NA	NA	NA	0.17231	2	0.917452	NA	NA	NA	0.00252077	0.000213877	TRUE	3.25719e-06	NA	NA	NA	NA	-0.00241618	0.00659405	0.776403	NA	NA	NA	0.826044	-0.0287606	0.102621	0.0214994	-0.0648606	0.0282113	NA	NA	NA	NA	NA	NA
HGNC:11755	"TFF1"	Resting_State_Unimodal-heteromodal	16	6	"--"	0.00878034	NA	0.0418126	-0.0140664	0.00691094	0.0269643	-0.0230173	0.0104055	3.79471	15	0.998336	0.942558	5	0.967065	0.013442	0.000240544	TRUE	1.01655e-39	0.00531981	0.000176847	TRUE	1.29845e-14	0.000273603	0.00138847	0.846618	-0.000917891	0.00223725	0.702628	0.127615	-0.0153432	0.00947336	0.0844068	-0.0154572	0.00895722	0.324746	-0.0180039	0.0160495	0.077778	-0.0209167	0.0118594
HGNC:9668	"PTPRD"	Resting_State_Unimodal-heteromodal	5	NA	"+NA"	0.00878263	NA	0.00878263	0.060419	0.0230571	NA	NA	NA	1.93262	4	0.74815	NA	NA	NA	0.00419976	0.000266649	TRUE	2.22199e-10	NA	NA	NA	NA	0.00262538	0.00523443	0.650471	NA	NA	NA	0.855175	0.0175814	0.0884662	0.0125286	0.0708033	0.0283565	NA	NA	NA	NA	NA	NA
HGNC:8952	"SERPINB8"	Resting_State_Unimodal-heteromodal	NA	3	"NA-"	0.0090744	NA	NA	NA	NA	0.0090744	-0.0668088	0.0256047	NA	NA	NA	0.514913	2	0.773015	NA	NA	NA	NA	0.00261735	0.000221911	TRUE	2.60367e-06	NA	NA	NA	0.00251092	0.00391401	0.636878	NA	NA	NA	NA	NA	NA	0.346299	-0.103422	0.0625531	0.0088716	-0.0720365	0.0275267
HGNC:12483	"UBE2G2"	Resting_State_Unimodal-heteromodal	3	NA	"-NA"	0.00913274	NA	0.00913274	-0.0630815	0.0241965	NA	NA	NA	1.30405	2	0.52099	NA	NA	NA	0.0025206	0.00024548	TRUE	6.25952e-06	NA	NA	NA	NA	0.036757	0.0358563	0.492104	NA	NA	NA	0.455851	-0.578331	0.503206	0.11434	-0.0469091	0.0297084	NA	NA	NA	NA	NA	NA
HGNC:1499	"CASP1"	Resting_State_Unimodal-heteromodal	NA	4	"NA-"	0.00916231	NA	NA	NA	NA	0.00916231	-0.0244936	0.00939915	NA	NA	NA	2.81879	3	0.420416	NA	NA	NA	NA	0.00360921	0.000291204	TRUE	3.19213e-08	NA	NA	NA	-0.000957077	0.00235958	0.724303	NA	NA	NA	NA	NA	NA	0.322489	-0.0200265	0.0153732	0.0139528	-0.023112	0.00940094
HGNC:5391	"IDUA"	Resting_State_Unimodal-heteromodal	23	34	"--"	0.00944814	NA	0.267373	-0.00868142	0.00782722	0.00458704	-0.0215487	0.00760179	21.4239	22	0.494691	28.4759	33	0.691965	0.0193399	0.000686497	TRUE	5.9905e-50	0.0297357	0.00110645	TRUE	3.04559e-74	-0.00150132	0.00158087	0.353077	-0.000711659	0.0010259	0.492881	0.97805	0.00034278	0.012311	0.288577	-0.0121189	0.0114195	0.260474	-0.014516	0.0126716	0.270478	-0.0125431	0.0113825
HGNC:1690	"CD5L"	Resting_State_Unimodal-heteromodal	16	47	"--"	0.00518272	NA	0.166636	-0.0128815	0.00931354	0.0037073	-0.0197794	0.00681567	11.3071	15	0.730537	53.9926	46	0.195441	0.0134401	0.000400622	TRUE	2.12801e-36	0.0413083	0.00189133	TRUE	5.35548e-98	-8.48718e-05	0.00149689	0.955586	-0.00160975	0.00127911	0.214705	0.483552	-0.0120889	0.0167972	0.176869	-0.0171094	0.0126693	0.937869	0.00144147	0.0183895	0.254624	-0.011143	0.00978152
HGNC:7711	"NDUFS4"	Resting_State_Unimodal-heteromodal	44	NA	"+NA"	0.00954064	NA	0.00954064	0.00988371	0.00381309	NA	NA	NA	37.8129	43	0.695271	NA	NA	NA	0.0369928	0.00134948	TRUE	1.21645e-94	NA	NA	NA	NA	0.0019088	0.00212659	0.374523	NA	NA	NA	0.404076	0.005341	0.00633669	0.0849184	0.010026	0.00581947	NA	NA	NA	NA	NA	NA
HGNC:15559	"CHCHD10"	Resting_State_Unimodal-heteromodal	2	3	"--"	0.00967749	NA	0.141441	-0.0282979	0.0192444	0.00891353	-0.0544858	0.020833	0.0300119	1	0.862463	0.817501	2	0.66448	0.00168168	6.64348e-05	TRUE	1.74885e-05	0.00263249	0.00023205	TRUE	3.02949e-06	NA	NA	NA	0.000623811	0.00386941	0.898242	NA	NA	NA	NA	NA	NA	0.41331	-0.0611754	0.0464311	0.0156875	-0.0540179	0.0223574
HGNC:12692	"VIM"	Resting_State_Unimodal-heteromodal	3	NA	"-NA"	0.00978273	NA	0.00978273	-0.0643621	0.0249136	NA	NA	NA	1.69599	2	0.428273	NA	NA	NA	0.00252108	0.000253631	TRUE	7.32111e-06	NA	NA	NA	NA	0.00296831	0.00829157	0.781145	NA	NA	NA	0.524049	-0.102329	0.110368	0.0135552	-0.0697692	0.0282599	NA	NA	NA	NA	NA	NA
HGNC:8043	"NUCB1"	Resting_State_Unimodal-heteromodal	9	NA	"-NA"	0.0101598	NA	0.0101598	-0.0366049	0.0142413	NA	NA	NA	7.97243	8	0.436168	NA	NA	NA	0.00756337	0.000441788	TRUE	5.44604e-18	NA	NA	NA	NA	-0.000207817	0.00312821	0.948891	NA	NA	NA	0.204046	-0.0352709	0.0251812	0.0627656	-0.0359433	0.0193155	NA	NA	NA	NA	NA	NA
HGNC:16898	"EFS"	Resting_State_Unimodal-heteromodal	7	NA	"-NA"	0.0103164	NA	0.0103164	-0.0407898	0.0159022	NA	NA	NA	3.53661	6	0.739093	NA	NA	NA	0.00588441	0.000306556	TRUE	8.99698e-15	NA	NA	NA	NA	-0.00451018	0.00406554	0.317757	NA	NA	NA	0.790714	0.0146928	0.0524801	0.172586	-0.0274503	0.0201257	NA	NA	NA	NA	NA	NA
HGNC:1706	"CD8A"	Resting_State_Unimodal-heteromodal	15	9	"--"	0.0107114	NA	0.145916	-0.0168605	0.0115951	0.00971103	-0.0468915	0.0181332	8.76729	14	0.845663	3.36848	8	0.909154	0.0126016	0.000329766	TRUE	4.5659e-35	0.00787214	0.000304732	TRUE	2.25013e-20	-0.000118429	0.00240753	0.961515	-0.000306014	0.00358495	0.934365	0.629968	-0.0154316	0.0312767	0.0689823	-0.0281082	0.0154565	0.536929	-0.0416397	0.0641415	0.0135174	-0.0566727	0.0229459
HGNC:12620	"USP21"	Resting_State_Unimodal-heteromodal	4	NA	"-NA"	0.0108699	NA	0.0108699	-0.0368221	0.0144579	NA	NA	NA	1.08698	3	0.780219	NA	NA	NA	0.00336219	0.000229508	TRUE	2.0968e-08	NA	NA	NA	NA	-0.00292394	0.00431873	0.568194	NA	NA	NA	0.900498	-0.00662973	0.0468799	0.0470352	-0.0345916	0.0174179	NA	NA	NA	NA	NA	NA
HGNC:8077	"NXPH3"	Resting_State_Unimodal-heteromodal	7	10	"--"	0.0110655	NA	0.00823628	-0.0326869	0.012371	0.178618	-0.011591	0.00861767	3.04292	6	0.803441	3.91909	9	0.916657	0.00588001	0.000303778	TRUE	8.44588e-15	0.0090069	0.000173591	TRUE	6.08497e-26	-0.00110725	0.00301632	0.728579	-6.06467e-05	0.00167496	0.972004	0.538028	-0.0215864	0.0326721	0.0942999	-0.0256165	0.0153104	0.456483	-0.0111784	0.0142864	0.1982	-0.0130933	0.0101759
HGNC:3554	"HSD17B8"	Resting_State_Unimodal-heteromodal	5	NA	"-NA"	0.0110737	NA	0.0110737	-0.0405406	0.0159586	NA	NA	NA	1.78154	4	0.775858	NA	NA	NA	0.00420088	0.000249557	TRUE	1.4045e-10	NA	NA	NA	NA	-0.00297921	0.00325111	0.42705	NA	NA	NA	0.910393	-0.00511506	0.0418232	0.0398358	-0.0377144	0.0183485	NA	NA	NA	NA	NA	NA
HGNC:9887	"RBBP4"	Resting_State_Unimodal-heteromodal	4	NA	"-NA"	0.0110762	NA	0.0110762	-0.0483176	0.0190206	NA	NA	NA	0.994586	3	0.802562	NA	NA	NA	0.00336131	0.000225696	TRUE	1.91303e-08	NA	NA	NA	NA	-0.00352979	0.00404902	0.475256	NA	NA	NA	0.998999	-8.28572e-05	0.058508	0.0196343	-0.0514971	0.0220709	NA	NA	NA	NA	NA	NA
HGNC:20387	"IMPACT"	Resting_State_Unimodal-heteromodal	NA	5	"NA-"	0.0110875	NA	NA	NA	NA	0.0110875	-0.061143	0.0240727	NA	NA	NA	0.428466	4	0.980081	NA	NA	NA	NA	0.00438749	0.000208487	TRUE	1.97108e-11	NA	NA	NA	-0.00113766	0.00704383	0.881955	NA	NA	NA	NA	NA	NA	0.788811	-0.0396271	0.135373	0.0346345	-0.0597535	0.0282843
HGNC:16906	"GSTK1"	Resting_State_Unimodal-heteromodal	2	NA	"-NA"	0.0111404	NA	0.0111404	-0.0732677	0.0288653	NA	NA	NA	0.883656	1	0.347202	NA	NA	NA	0.00168035	0.000222018	TRUE	0.000645928	NA	NA	NA	NA	NA	NA	NA	NA	NA	NA	NA	NA	NA	NA	NA	NA	NA	NA	NA	NA	NA	NA
HGNC:30626	"YTHDC1"	Resting_State_Unimodal-heteromodal	3	NA	"-NA"	0.0111554	NA	0.0111554	-0.0823265	0.0324402	NA	NA	NA	0.674488	2	0.713735	NA	NA	NA	0.00252129	0.000215608	TRUE	3.37405e-06	NA	NA	NA	NA	-0.00513694	0.00932905	0.679568	NA	NA	NA	0.938032	0.0180864	0.18522	0.0874833	-0.0702601	0.041116	NA	NA	NA	NA	NA	NA
HGNC:3011	"DPT"	Resting_State_Unimodal-heteromodal	7	6	"--"	0.00396649	NA	0.185675	-0.0193097	0.01459	0.00245763	-0.079533	0.0262614	7.08827	6	0.312761	6.22921	5	0.28455	0.00588063	0.000267887	TRUE	2.79314e-15	0.0052284	0.000466701	TRUE	4.65939e-11	-0.00140905	0.011886	0.91025	-0.00470141	0.0140737	0.755116	0.719615	-0.015078	0.0396884	0.0891479	-0.0305734	0.0179853	0.935311	0.0279296	0.323309	0.00453425	-0.100433	0.0353839
HGNC:30167	"PDIA4"	Resting_State_Unimodal-heteromodal	3	7	"--"	0.0113316	NA	0.0692548	-0.0358935	0.019757	0.0218328	-0.0443062	0.0193202	0.20348	2	0.903264	4.13897	6	0.657876	0.00252203	0.00010619	TRUE	1.7958e-07	0.00612963	0.000284803	TRUE	1.67257e-15	-0.00187571	0.00664843	0.824941	0.000631743	0.00679252	0.929511	0.891438	-0.0138676	0.0805316	0.117644	-0.0333659	0.0213236	0.684237	-0.056318	0.130588	0.0458548	-0.0491893	0.0246349
HGNC:3581	"BPTF"	Resting_State_Unimodal-heteromodal	3	NA	"-NA"	0.0114703	NA	0.0114703	-0.0446191	0.0176497	NA	NA	NA	1.51646	2	0.468494	NA	NA	NA	0.00252184	0.000239622	TRUE	5.54382e-06	NA	NA	NA	NA	0.00339527	0.0120531	0.825199	NA	NA	NA	0.644428	-0.0803615	0.128598	0.109858	-0.032975	0.0206244	NA	NA	NA	NA	NA	NA
HGNC:1116	"BSG"	Resting_State_Unimodal-heteromodal	4	NA	"-NA"	0.0115697	NA	0.0115697	-0.0460244	0.0182275	NA	NA	NA	2.83835	3	0.417226	NA	NA	NA	0.00336195	0.000279217	TRUE	6.67248e-08	NA	NA	NA	NA	-0.0121528	0.00814517	0.274222	NA	NA	NA	0.434273	0.0905685	0.0933459	0.0824277	-0.0380493	0.0219081	NA	NA	NA	NA	NA	NA
HGNC:28737	"C17orf49"	Resting_State_Unimodal-heteromodal	NA	3	"NA-"	0.0120354	NA	NA	NA	NA	0.0120354	-0.0618743	0.0246403	NA	NA	NA	0.266007	2	0.875462	NA	NA	NA	NA	0.00263249	0.000199149	TRUE	1.48112e-06	NA	NA	NA	-0.0022473	0.00568486	0.760338	NA	NA	NA	NA	NA	NA	0.821657	-0.0266195	0.0925232	0.0338822	-0.0580787	0.0273766
HGNC:29613	"LYZL2"	Resting_State_Unimodal-heteromodal	6	2	"--"	0.0121184	NA	0.208897	-0.0180533	0.0143668	0.00782162	-0.105284	0.0395852	4.70686	5	0.452692	0.538041	1	0.463246	0.00504168	0.000190491	TRUE	6.96962e-14	0.00181663	0.000230665	TRUE	0.000433092	-0.000858625	0.00314044	0.798075	NA	NA	NA	0.802925	-0.00939467	0.0352331	0.0519189	-0.0350183	0.0180154	NA	NA	NA	NA	NA	NA
HGNC:11172	"SNX1"	Resting_State_Unimodal-heteromodal	5	NA	"-NA"	0.0122271	NA	0.0122271	-0.0410632	0.0163891	NA	NA	NA	1.25259	4	0.869366	NA	NA	NA	0.00420116	0.0002282	TRUE	7.72332e-11	NA	NA	NA	NA	-0.00372311	0.00362557	0.380027	NA	NA	NA	0.986979	-0.000753506	0.0425376	0.0376909	-0.0390798	0.0188046	NA	NA	NA	NA	NA	NA
HGNC:5409	"IFIT2"	Resting_State_Unimodal-heteromodal	5	NA	"-NA"	0.0122394	NA	0.0122394	-0.0375636	0.0149945	NA	NA	NA	1.41473	4	0.84163	NA	NA	NA	0.00420102	0.000233057	TRUE	8.87892e-11	NA	NA	NA	NA	-0.00057158	0.00458186	0.908612	NA	NA	NA	0.531676	-0.0321838	0.0456579	0.0690249	-0.0323926	0.0178152	NA	NA	NA	NA	NA	NA
HGNC:6716	"LTBP3"	Resting_State_Unimodal-heteromodal	NA	16	"NA+"	0.008529	NA	NA	NA	NA	0.008529	0.0208961	0.00794416	NA	NA	NA	16.6047	15	0.343041	NA	NA	NA	NA	0.0144434	0.000712792	TRUE	1.46422e-33	NA	NA	NA	0.00191398	0.00144535	0.206639	NA	NA	NA	NA	NA	NA	0.349248	0.0108083	0.0111603	0.219263	0.0133056	0.0108308
HGNC:2637	"CYP3A4"	Resting_State_Unimodal-heteromodal	13	NA	"-NA"	0.0129899	NA	0.0129899	-0.025792	0.0103831	NA	NA	NA	6.04985	12	0.913548	NA	NA	NA	0.0109208	0.000370326	TRUE	4.64193e-29	NA	NA	NA	NA	-0.000554977	0.00218078	0.803815	NA	NA	NA	0.418285	-0.0202597	0.0240916	0.253076	-0.0159224	0.0139314	NA	NA	NA	NA	NA	NA
HGNC:24451	"DCP1B"	Resting_State_Unimodal-heteromodal	4	NA	"+NA"	0.0124306	NA	0.0124306	0.024041	0.00961765	NA	NA	NA	3.05497	3	0.383228	NA	NA	NA	0.00336019	0.000281927	TRUE	7.12874e-08	NA	NA	NA	NA	0.0148926	0.00921038	0.247284	NA	NA	NA	0.47914	-0.0300206	0.0347904	0.0313102	0.0215425	0.0100053	NA	NA	NA	NA	NA	NA
HGNC:14291	"NLGN1"	Resting_State_Unimodal-heteromodal	11	1	"--"	0.00444387	0.975951	0.00444387	-0.0356558	0.0125337	NA	NA	NA	13.2265	10	0.211282	NA	NA	NA	0.00924089	0.000646043	TRUE	1.75194e-20	0.000899708	2.75401e-08	TRUE	0.000126537	0.00216995	0.00262365	0.429578	NA	NA	NA	0.0591636	-0.0509674	0.0236069	0.0945034	-0.030378	0.0181675	NA	NA	NA	NA	NA	NA
HGNC:5970	"IL12B"	Resting_State_Unimodal-heteromodal	6	36	"--"	0.00860824	NA	0.0109134	-0.0418243	0.0164309	0.100989	-0.010677	0.00651007	2.81825	5	0.727982	49.5665	35	0.0523436	0.00503961	0.000281754	TRUE	1.27165e-12	0.0314081	0.00158355	TRUE	1.09272e-72	-0.00291456	0.00321343	0.415708	-0.00112581	0.00126372	0.379257	0.90158	-0.00567734	0.0431078	0.0636293	-0.0371452	0.0200269	0.976092	0.000443914	0.0147039	0.452831	-0.0073829	0.00983463
HGNC:30013	"PGLYRP2"	Resting_State_Unimodal-heteromodal	3	6	"--"	0.0134146	NA	0.0759424	-0.0506439	0.0285361	0.0242003	-0.0579743	0.0257214	0.77809	2	0.677704	2.59468	5	0.762174	0.00252222	0.000119028	TRUE	2.74122e-07	0.00531379	0.000232583	TRUE	9.26677e-14	0.0195982	0.0267884	0.597901	-0.00707703	0.00558228	0.273655	0.553399	-0.372629	0.441039	0.066641	-0.0621451	0.0338834	0.555421	0.0640088	0.0995975	0.0756226	-0.0557797	0.0313956
HGNC:28417	"AARSD1"	Resting_State_Unimodal-heteromodal	NA	3	"NA-"	0.014099	NA	NA	NA	NA	0.014099	-0.0675748	0.0275284	NA	NA	NA	0.473773	2	0.789081	NA	NA	NA	NA	0.00265761	0.000196961	TRUE	1.27212e-06	NA	NA	NA	-0.00298625	0.00998846	0.815055	NA	NA	NA	NA	NA	NA	0.947419	-0.0147918	0.178683	0.0465415	-0.0642948	0.0323016
HGNC:6702	"LRRFIP1"	Resting_State_Unimodal-heteromodal	NA	3	"NA-"	0.0141368	NA	NA	NA	NA	0.0141368	-0.0815285	0.0332258	NA	NA	NA	0.460123	2	0.794485	NA	NA	NA	NA	0.00263841	0.000196405	TRUE	1.35732e-06	NA	NA	NA	-0.0146374	0.0221078	0.627686	NA	NA	NA	NA	NA	NA	0.711855	0.227675	0.468191	0.0279688	-0.0894763	0.0407132
HGNC:4844	"HCLS1"	Resting_State_Unimodal-heteromodal	NA	5	"NA-"	0.0144598	NA	NA	NA	NA	0.0144598	-0.0477666	0.0195314	NA	NA	NA	3.97672	4	0.409166	NA	NA	NA	NA	0.00436224	0.000301759	TRUE	2.73269e-10	NA	NA	NA	0.00375942	0.00371772	0.38639	NA	NA	NA	NA	NA	NA	0.176469	-0.104327	0.0592451	0.0228746	-0.0562143	0.0247039
HGNC:6038	"ILF3"	Resting_State_Unimodal-heteromodal	3	NA	"-NA"	0.0146598	NA	0.0146598	-0.0577123	0.023646	NA	NA	NA	0.737925	2	0.691451	NA	NA	NA	0.00252131	0.000202882	TRUE	2.54947e-06	NA	NA	NA	NA	-0.00553672	0.00669078	0.559908	NA	NA	NA	0.843867	0.0260033	0.103892	0.0313589	-0.0561038	0.0260646	NA	NA	NA	NA	NA	NA
HGNC:15912	"NSFL1C"	Resting_State_Unimodal-heteromodal	1	6	"--"	0.0148141	0.0982866	NA	NA	NA	0.0148141	-0.0558256	0.0229085	NA	NA	NA	3.85945	5	0.569824	0.000840208	8.28254e-05	TRUE	0.00935232	0.0052481	0.00029692	TRUE	8.1371e-13	NA	NA	NA	0.00236636	0.00686221	0.747584	NA	NA	NA	NA	NA	NA	0.50395	-0.104152	0.142001	0.0129017	-0.0704478	0.0283324
HGNC:4248	"GGH"	Resting_State_Unimodal-heteromodal	21	33	"--"	0.00480648	NA	0.388751	-0.00662844	0.00769063	0.00145888	-0.0203254	0.00638612	27.9865	20	0.109719	40.2513	32	0.150125	0.0176421	0.000870617	TRUE	4.00628e-42	0.0296231	0.00152674	TRUE	3.30685e-67	0.000291494	0.00198061	0.884546	-0.00168786	0.00115104	0.152615	0.59713	-0.00851137	0.0158337	0.20846	-0.0139272	0.0110725	0.515911	-0.00740913	0.011274	0.19917	-0.0130572	0.0101698
HGNC:12663	"VCAM1"	Resting_State_Unimodal-heteromodal	10	23	"--"	0.015202	NA	0.012361	-0.0249372	0.00996823	0.171909	-0.0109689	0.00802939	2.99599	9	0.964454	20.0766	22	0.578248	0.00839959	0.000280448	TRUE	9.27197e-23	0.0202488	0.000664964	TRUE	5.31386e-52	-0.000719358	0.00221709	0.753911	0.000176617	0.00131512	0.894446	0.38771	-0.0190098	0.0208111	0.0201381	-0.0291791	0.0125568	0.411279	-0.0126927	0.0151402	0.45463	-0.00836771	0.011191
HGNC:9522	"PSG5"	Resting_State_Unimodal-heteromodal	17	NA	"-NA"	0.0125298	NA	0.0125298	-0.0163591	0.00655187	NA	NA	NA	17.0021	16	0.385459	NA	NA	NA	0.0142819	0.000704157	TRUE	2.41969e-34	NA	NA	NA	NA	0.000873865	0.00165488	0.605188	NA	NA	NA	0.0811883	-0.0210539	0.0112612	0.0240771	-0.0196634	0.00871645	NA	NA	NA	NA	NA	NA
HGNC:2329	"CPT1B"	Resting_State_Unimodal-heteromodal	18	NA	"-NA"	0.015515	NA	0.015515	-0.016145	0.00667115	NA	NA	NA	11.3295	17	0.83893	NA	NA	NA	0.0151268	0.000520828	TRUE	1.36097e-39	NA	NA	NA	NA	0.00123624	0.00206571	0.557913	NA	NA	NA	0.0976534	-0.0227918	0.012956	0.0986977	-0.0142017	0.00860086	NA	NA	NA	NA	NA	NA
HGNC:11655	"TCP1"	Resting_State_Unimodal-heteromodal	3	NA	"+NA"	0.0158117	NA	0.0158117	0.0920666	0.0381507	NA	NA	NA	1.00566	2	0.604815	NA	NA	NA	0.00251991	0.000206952	TRUE	2.80838e-06	NA	NA	NA	NA	0.000510605	0.00916961	0.964587	NA	NA	NA	0.734123	0.0819989	0.184789	0.159064	0.0651436	0.0462593	NA	NA	NA	NA	NA	NA
HGNC:15852	"ARFGAP1"	Resting_State_Unimodal-heteromodal	7	NA	"-NA"	0.0159952	NA	0.0159952	-0.0273269	0.0113436	NA	NA	NA	2.62818	6	0.853855	NA	NA	NA	0.00588215	0.000255512	TRUE	1.85591e-15	NA	NA	NA	NA	-0.00282188	0.00703777	0.705008	NA	NA	NA	0.984345	-0.00135599	0.0657571	0.090939	-0.0242096	0.0143213	NA	NA	NA	NA	NA	NA
HGNC:8864	"CFP"	Resting_State_Unimodal-heteromodal	6	15	"--"	0.0082071	NA	0.0161701	-0.0380801	0.0158334	0.0645307	-0.0155316	0.00840232	3.76153	5	0.584235	22.2742	14	0.073153	0.00504011	0.000289268	TRUE	1.56513e-12	0.0131075	0.000778525	TRUE	1.88257e-29	0.00362312	0.00251983	0.223857	0.00103978	0.00188816	0.591188	0.0687535	-0.0758748	0.030686	0.00789937	-0.0493634	0.0185832	0.235913	-0.0246872	0.0198651	0.143309	-0.0161073	0.0110054
HGNC:6009	"IL2RB"	Resting_State_Unimodal-heteromodal	12	2	"--"	0.00961346	NA	0.150478	-0.0130429	0.00907112	0.00831449	-0.109986	0.0416766	19.7633	11	0.0486939	0.250593	1	0.616658	0.0100886	0.000661534	TRUE	1.08207e-22	0.00179577	0.000218641	TRUE	0.000386371	0.00370914	0.00265486	0.192606	NA	NA	NA	0.112241	-0.0474359	0.027241	0.0570603	-0.0224382	0.0117919	NA	NA	NA	NA	NA	NA
HGNC:10730	"SEMA4B"	Resting_State_Unimodal-heteromodal	5	NA	"+NA"	0.0166407	NA	0.0166407	0.0487641	0.0203646	NA	NA	NA	2.37744	4	0.666708	NA	NA	NA	0.00419997	0.000245807	TRUE	1.27276e-10	NA	NA	NA	NA	-0.00589654	0.0075669	0.492653	NA	NA	NA	0.297502	0.123831	0.0984606	0.0366282	0.0530974	0.0254069	NA	NA	NA	NA	NA	NA
HGNC:8676	"PCDHAC1"	Resting_State_Unimodal-heteromodal	3	NA	"-NA"	0.0168214	NA	0.0168214	-0.0667346	0.0279155	NA	NA	NA	0.146096	2	0.929556	NA	NA	NA	0.00252153	0.000177613	TRUE	1.40665e-06	NA	NA	NA	NA	0.00051463	0.00399198	0.91838	NA	NA	NA	0.453324	-0.0741606	0.0640119	0.0281133	-0.0695495	0.0316753	NA	NA	NA	NA	NA	NA
HGNC:270	"PARP1"	Resting_State_Unimodal-heteromodal	2	2	"--"	0.01714	NA	0.312931	-0.0251759	0.0249491	0.00780871	-0.0535062	0.0201134	0.745233	1	0.38799	0.199967	1	0.654747	0.00168137	5.34419e-05	TRUE	1.0616e-05	0.00176521	0.00022051	TRUE	0.000449053	NA	NA	NA	NA	NA	NA	NA	NA	NA	NA	NA	NA	NA	NA	NA	NA	NA	NA
HGNC:6502	"RPSA"	Resting_State_Unimodal-heteromodal	2	NA	"-NA"	0.0173024	NA	0.0173024	-0.0650058	0.0273108	NA	NA	NA	0.597301	1	0.43961	NA	NA	NA	0.00168122	0.00018978	TRUE	0.00037169	NA	NA	NA	NA	NA	NA	NA	NA	NA	NA	NA	NA	NA	NA	NA	NA	NA	NA	NA	NA	NA	NA
HGNC:15919	"ACOT8"	Resting_State_Unimodal-heteromodal	6	NA	"-NA"	0.0173163	NA	0.0173163	-0.0452967	0.0190328	NA	NA	NA	2.77499	5	0.734627	NA	NA	NA	0.00504115	0.000255735	TRUE	5.93389e-13	NA	NA	NA	NA	0.00375878	0.00392659	0.392643	NA	NA	NA	0.175118	-0.10136	0.061581	0.126169	-0.0376167	0.0245959	NA	NA	NA	NA	NA	NA
HGNC:7030	"METTL1"	Resting_State_Unimodal-heteromodal	8	NA	"-NA"	0.0104577	NA	0.0104577	-0.0289296	0.0112992	NA	NA	NA	8.11064	7	0.322939	NA	NA	NA	0.00672233	0.000444428	TRUE	1.45553e-15	NA	NA	NA	NA	-0.000350892	0.003525	0.923949	NA	NA	NA	0.522285	-0.0254383	0.0374488	0.248087	-0.0173006	0.0149788	NA	NA	NA	NA	NA	NA
HGNC:9752	"QDPR"	Resting_State_Unimodal-heteromodal	7	5	"--"	0.0128045	NA	0.272248	-0.0226863	0.0206634	0.00639631	-0.0632085	0.023181	9.90675	6	0.128634	1.67623	4	0.795032	0.00588293	0.000336746	TRUE	2.1409e-14	0.00443278	0.000276112	TRUE	1.08616e-10	-0.0057445	0.00474465	0.280101	0.00354347	0.00682412	0.639459	0.507945	0.0424514	0.0595707	0.084383	-0.0484347	0.0280651	0.386678	-0.12773	0.126401	0.00640279	-0.0738854	0.0270999
HGNC:10634	"CCL7"	Resting_State_Unimodal-heteromodal	1	6	"++"	0.00395062	0.000918506	NA	NA	NA	0.00395062	0.0232968	0.00808335	NA	NA	NA	7.36395	5	0.194949	0.000840161	0.00033285	TRUE	0.160295	0.00529564	0.000474835	TRUE	4.20587e-11	NA	NA	NA	-0.00161481	0.00306514	0.626174	NA	NA	NA	NA	NA	NA	0.154783	0.0306198	0.0174841	0.00342248	0.0258722	0.00883915
HGNC:5992	"IL1B"	Resting_State_Unimodal-heteromodal	8	3	"--"	0.0176549	NA	0.857669	-0.0014035	0.00782585	0.00294921	-0.0301561	0.0101434	5.93211	7	0.547698	1.85883	2	0.394785	0.00672438	0.000180746	TRUE	2.71587e-19	0.00270938	0.000324167	TRUE	1.21192e-05	-0.00120418	0.00356627	0.747122	-0.00315917	0.00278938	0.460475	0.868481	0.00234888	0.013592	0.405653	-0.00741173	0.00891295	0.536834	-0.0149712	0.0168121	0.00894949	-0.0273909	0.0104786
HGNC:2192	"COL15A1"	Resting_State_Unimodal-heteromodal	7	4	"--"	0.0177356	NA	0.0617517	-0.0338093	0.0180985	0.0411802	-0.053786	0.0263436	3.94693	6	0.683858	1.52656	3	0.676155	0.00588231	0.000225364	TRUE	6.59523e-16	0.00350265	0.000172588	TRUE	2.46157e-09	0.00309258	0.00338912	0.403356	-0.00272613	0.00668873	0.723075	0.194239	-0.0789631	0.0526893	0.0168268	-0.0543989	0.0227566	0.978683	-0.00378373	0.12548	0.0648715	-0.0579022	0.0313639
HGNC:9666	"PTPRC"	Resting_State_Unimodal-heteromodal	NA	13	"NA-"	0.00834833	NA	NA	NA	NA	0.00834833	-0.0196468	0.00744861	NA	NA	NA	14.8658	12	0.24886	NA	NA	NA	NA	0.0113836	0.000661319	TRUE	6.63499e-26	NA	NA	NA	-0.00134311	0.00168439	0.442099	NA	NA	NA	NA	NA	NA	0.365762	-0.0120202	0.0127421	0.0696801	-0.0205481	0.0113276
HGNC:1819	"CEACAM7"	Resting_State_Unimodal-heteromodal	10	NA	"-NA"	0.0181691	NA	0.0181691	-0.0211793	0.0089661	NA	NA	NA	3.69196	9	0.930493	NA	NA	NA	0.00840515	0.000280972	TRUE	9.23691e-23	NA	NA	NA	NA	0.00132309	0.00521739	0.806206	NA	NA	NA	0.304895	-0.0269959	0.0246271	0.0180096	-0.0213455	0.00902397	NA	NA	NA	NA	NA	NA
HGNC:24718	"TMX3"	Resting_State_Unimodal-heteromodal	22	NA	"-NA"	0.0183806	NA	0.0183806	-0.0120133	0.00509501	NA	NA	NA	17.0164	21	0.710113	NA	NA	NA	0.018511	0.000684138	TRUE	2.08848e-47	NA	NA	NA	NA	-0.000311766	0.00160132	0.847597	NA	NA	NA	0.145848	-0.0110034	0.00727113	0.055634	-0.0135163	0.0070622	NA	NA	NA	NA	NA	NA
HGNC:13949	"FKBPL"	Resting_State_Unimodal-heteromodal	NA	6	"NA-"	0.0183861	NA	NA	NA	NA	0.0183861	-0.0545837	0.0231507	NA	NA	NA	1.7887	5	0.877541	NA	NA	NA	NA	0.00527386	0.000222667	TRUE	7.9157e-14	NA	NA	NA	0.00575052	0.0153844	0.72753	NA	NA	NA	NA	NA	NA	0.613845	-0.171782	0.314394	0.0130969	-0.0703556	0.0283563
HGNC:9102	"PLXNA4"	Resting_State_Unimodal-heteromodal	1	10	"--"	0.0153937	0.348588	NA	NA	NA	0.0153937	-0.0321799	0.0132811	NA	NA	NA	9.58656	9	0.384979	0.000839994	2.66257e-05	TRUE	0.001849	0.00882606	0.000468416	TRUE	7.37011e-21	NA	NA	NA	-0.00171912	0.0025527	0.519638	NA	NA	NA	NA	NA	NA	0.859887	-0.00722917	0.0396567	0.131758	-0.0269222	0.0178623
HGNC:17819	"NT5C1A"	Resting_State_Unimodal-heteromodal	NA	3	"NA-"	0.0189025	NA	NA	NA	NA	0.0189025	-0.0441713	0.0188167	NA	NA	NA	1.49306	2	0.474008	NA	NA	NA	NA	0.00263249	0.000212237	TRUE	1.98675e-06	NA	NA	NA	-0.0066043	0.00554587	0.444682	NA	NA	NA	NA	NA	NA	0.817875	0.0158178	0.0537747	0.0608079	-0.0387998	0.0206944
HGNC:11162	"SNRPF"	Resting_State_Unimodal-heteromodal	8	NA	"-NA"	0.0130972	NA	0.0130972	-0.0234816	0.00946413	NA	NA	NA	7.84201	7	0.346731	NA	NA	NA	0.00672195	0.000424191	TRUE	8.70065e-16	NA	NA	NA	NA	0.00302148	0.00257202	0.284601	NA	NA	NA	0.069153	-0.0436691	0.0197607	0.0262154	-0.0264702	0.0119074	NA	NA	NA	NA	NA	NA
HGNC:2296	"CPA1"	Resting_State_Unimodal-heteromodal	NA	41	"NA-"	0.0192785	NA	NA	NA	NA	0.0192785	-0.0149444	0.00638624	NA	NA	NA	36.4877	40	0.629157	NA	NA	NA	NA	0.0357274	0.00127164	TRUE	2.50986e-90	NA	NA	NA	-0.00020047	0.000986892	0.840087	NA	NA	NA	NA	NA	NA	0.341372	-0.0126205	0.0131024	0.151117	-0.0148851	0.0103686
HGNC:17655	"GREM2"	Resting_State_Unimodal-heteromodal	17	NA	"-NA"	0.0109905	NA	0.0109905	-0.0183742	0.00722542	NA	NA	NA	19.1318	16	0.261886	NA	NA	NA	0.0142814	0.000775731	TRUE	1.9844e-33	NA	NA	NA	NA	0.00296445	0.00171776	0.104923	NA	NA	NA	0.00918322	-0.0298345	0.00998272	0.0137953	-0.0233983	0.00950167	NA	NA	NA	NA	NA	NA
HGNC:17286	"EXOSC1"	Resting_State_Unimodal-heteromodal	4	NA	"-NA"	0.0203142	NA	0.0203142	-0.0553838	0.0238672	NA	NA	NA	0.521685	3	0.914102	NA	NA	NA	0.0033619	0.000178989	TRUE	5.37957e-09	NA	NA	NA	NA	0.00343828	0.00827726	0.718181	NA	NA	NA	0.492564	-0.108673	0.13049	0.0681803	-0.050257	0.027556	NA	NA	NA	NA	NA	NA
HGNC:29674	"RDH16"	Resting_State_Unimodal-heteromodal	6	NA	"-NA"	0.0205313	NA	0.0205313	-0.0355829	0.0153607	NA	NA	NA	3.57467	5	0.61212	NA	NA	NA	0.00504265	0.000270939	TRUE	9.22223e-13	NA	NA	NA	NA	0.0029429	0.00285173	0.360394	NA	NA	NA	0.122951	-0.0677302	0.0347326	0.00951638	-0.0501198	0.0193295	NA	NA	NA	NA	NA	NA
HGNC:9847	"RANBP1"	Resting_State_Unimodal-heteromodal	1	3	"--"	0.0207206	0.0982866	NA	NA	NA	0.0207206	-0.0703398	0.0304101	NA	NA	NA	0.245949	2	0.884286	0.000840208	8.28254e-05	TRUE	0.00935232	0.00269708	0.000169586	TRUE	5.57246e-07	NA	NA	NA	-0.00117334	0.0102038	0.927115	NA	NA	NA	NA	NA	NA	0.85293	-0.0474218	0.20161	0.0407781	-0.0711785	0.0347929
HGNC:11120	"SMPD1"	Resting_State_Unimodal-heteromodal	29	36	"--"	0.0160166	NA	0.0839909	-0.0102413	0.00592671	0.0268838	-0.0140085	0.00632953	30.595	28	0.335353	36.9186	35	0.380303	0.0243699	0.00101762	TRUE	2.15033e-60	0.0316039	0.00126722	TRUE	2.16843e-77	-0.000978861	0.00111295	0.386881	-0.0017206	0.00100523	0.0960719	0.77291	-0.00300616	0.0103133	0.460804	-0.00626964	0.00850093	0.966492	0.000446624	0.0105539	0.451467	-0.00727796	0.00966564
HGNC:14287	"NLGN4X"	Resting_State_Unimodal-heteromodal	5	NA	"-NA"	0.0208681	NA	0.0208681	-0.0527242	0.0228208	NA	NA	NA	1.58332	4	0.811787	NA	NA	NA	0.00420106	0.000209739	TRUE	4.47723e-11	NA	NA	NA	NA	-0.00104591	0.0033233	0.773594	NA	NA	NA	0.365978	-0.0424151	0.0399221	0.0251412	-0.062804	0.0280472	NA	NA	NA	NA	NA	NA
HGNC:30193	"DEFB4B"	Resting_State_Unimodal-heteromodal	NA	11	"NA+"	0.0111385	NA	NA	NA	NA	0.0111385	0.0357595	0.0140879	NA	NA	NA	12.1168	10	0.277313	NA	NA	NA	NA	0.00983693	0.000562421	TRUE	1.83044e-22	NA	NA	NA	0.000871966	0.0032438	0.794136	NA	NA	NA	NA	NA	NA	0.523519	0.0261256	0.0393637	0.0101496	0.0478632	0.0186188
HGNC:1353	"C8B"	Resting_State_Unimodal-heteromodal	NA	5	"NA-"	0.00885055	NA	NA	NA	NA	0.00885055	-0.034196	0.013063	NA	NA	NA	5.15592	4	0.27167	NA	NA	NA	NA	0.00436917	0.000363905	TRUE	1.08164e-09	NA	NA	NA	-0.000796785	0.00296793	0.805744	NA	NA	NA	NA	NA	NA	0.438416	-0.0273312	0.0306632	0.0211301	-0.0315421	0.0136803
HGNC:4116	"GALE"	Resting_State_Unimodal-heteromodal	7	NA	"-NA"	0.0212922	NA	0.0212922	-0.0279618	0.0121427	NA	NA	NA	3.48462	6	0.746014	NA	NA	NA	0.00588146	0.000266295	TRUE	2.64461e-15	NA	NA	NA	NA	-0.00198498	0.00275639	0.503688	NA	NA	NA	0.787109	-0.00845765	0.0296813	0.143869	-0.0221816	0.0151769	NA	NA	NA	NA	NA	NA
HGNC:14339	"PLEKHA4"	Resting_State_Unimodal-heteromodal	4	NA	"-NA"	0.0213141	NA	0.0213141	-0.034366	0.0149263	NA	NA	NA	0.650595	3	0.884758	NA	NA	NA	0.00336136	0.000180357	TRUE	5.6119e-09	NA	NA	NA	NA	5.15596e-06	0.00331887	0.998901	NA	NA	NA	0.373504	-0.0344069	0.0302682	0.0374148	-0.0347883	0.0167154	NA	NA	NA	NA	NA	NA
HGNC:7160	"MMP14"	Resting_State_Unimodal-heteromodal	2	NA	"-NA"	0.0215636	NA	0.0215636	-0.0609908	0.0265412	NA	NA	NA	0.157719	1	0.691265	NA	NA	NA	0.00168044	0.000164804	TRUE	0.000232154	NA	NA	NA	NA	NA	NA	NA	NA	NA	NA	NA	NA	NA	NA	NA	NA	NA	NA	NA	NA	NA	NA
HGNC:18281	"PECR"	Resting_State_Unimodal-heteromodal	2	3	"--"	0.0215821	NA	0.100941	-0.0507347	0.03093	0.0317005	-0.0676117	0.0314741	0.064378	1	0.799706	0.396039	2	0.820354	0.00168139	8.34887e-05	TRUE	3.10517e-05	0.00269708	0.000151845	TRUE	3.47958e-07	NA	NA	NA	-0.00598691	0.01252	0.716039	NA	NA	NA	NA	NA	NA	0.870574	0.0519517	0.252008	0.0739969	-0.0671394	0.0375787
HGNC:2195	"COL18A1"	Resting_State_Unimodal-heteromodal	3	8	"--"	0.0216063	NA	0.0551128	-0.0512241	0.0267073	0.0581372	-0.0333401	0.0175969	0.316801	2	0.853508	6.25565	7	0.510236	0.0025196	0.000121081	TRUE	2.95872e-07	0.00703744	0.00029836	TRUE	6.07747e-18	-0.00249787	0.00569914	0.73703	0.00630144	0.0043084	0.1939	0.831652	-0.0203814	0.0752685	0.104201	-0.0490847	0.0302093	0.105836	-0.12962	0.0681394	0.0668637	-0.0423465	0.0231075
HGNC:3288	"EIF4EBP1"	Resting_State_Unimodal-heteromodal	1	3	"--"	0.0217194	0.185885	NA	NA	NA	0.0217194	-0.0816622	0.035579	NA	NA	NA	0.264254	2	0.87623	0.000840636	5.3031e-05	TRUE	0.00455229	0.00264499	0.000167655	TRUE	6.5526e-07	NA	NA	NA	-0.0154568	0.0301252	0.698204	NA	NA	NA	NA	NA	NA	0.760915	0.272535	0.691244	0.0567101	-0.084563	0.0443775
HGNC:11875	"TMPO"	Resting_State_Unimodal-heteromodal	2	NA	"-NA"	0.0218455	NA	0.0218455	-0.0784968	0.0342326	NA	NA	NA	0.0215916	1	0.883179	NA	NA	NA	0.00168006	0.000159995	TRUE	0.000211029	NA	NA	NA	NA	NA	NA	NA	NA	NA	NA	NA	NA	NA	NA	NA	NA	NA	NA	NA	NA	NA	NA
HGNC:5200	"HS3ST4"	Resting_State_Unimodal-heteromodal	4	NA	"-NA"	0.0221314	NA	0.0221314	-0.0408072	0.0178345	NA	NA	NA	1.698	3	0.637378	NA	NA	NA	0.0033614	0.000210111	TRUE	1.27976e-08	NA	NA	NA	NA	0.000864457	0.00814499	0.925163	NA	NA	NA	0.677739	-0.0521462	0.108315	0.0396455	-0.0445411	0.021649	NA	NA	NA	NA	NA	NA
HGNC:17433	"CHP1"	Resting_State_Unimodal-heteromodal	3	NA	"-NA"	0.0222296	NA	0.0222296	-0.0410728	0.0179638	NA	NA	NA	0.729749	2	0.694284	NA	NA	NA	0.00252169	0.000180533	TRUE	1.50969e-06	NA	NA	NA	NA	8.6175e-05	0.0036221	0.984857	NA	NA	NA	0.500411	-0.0419768	0.042031	0.0292585	-0.0410032	0.0188089	NA	NA	NA	NA	NA	NA
HGNC:27849	"PAXX"	Resting_State_Unimodal-heteromodal	NA	3	"NA-"	0.0225618	NA	NA	NA	NA	0.0225618	-0.069533	0.0304866	NA	NA	NA	0.533052	2	0.766036	NA	NA	NA	NA	0.0026853	0.000173795	TRUE	6.50323e-07	NA	NA	NA	-0.00870818	0.0120624	0.601928	NA	NA	NA	NA	NA	NA	0.746163	0.09944	0.236036	0.0596877	-0.0669754	0.0355667
HGNC:27097	"RBFOX3"	Resting_State_Unimodal-heteromodal	NA	3	"NA-"	0.0225964	NA	NA	NA	NA	0.0225964	-0.0832172	0.0364957	NA	NA	NA	0.948486	2	0.622356	NA	NA	NA	NA	0.00263086	0.000186301	TRUE	1.10314e-06	NA	NA	NA	0.0059038	0.00641282	0.526295	NA	NA	NA	NA	NA	NA	0.344072	-0.172238	0.103354	0.0744125	-0.0794578	0.0445374
HGNC:16760	"COPS7B"	Resting_State_Unimodal-heteromodal	30	NA	"-NA"	0.0225996	NA	0.0225996	-0.00563241	0.00247021	NA	NA	NA	21.4911	29	0.840637	NA	NA	NA	0.025208	0.000808821	TRUE	2.55434e-66	NA	NA	NA	NA	-0.00141541	0.0010245	0.178033	NA	NA	NA	0.305122	-0.00317838	0.00304254	0.111312	-0.00442458	0.00277869	NA	NA	NA	NA	NA	NA
HGNC:7803	"NFX1"	Resting_State_Unimodal-heteromodal	NA	2	"NA-"	0.0226802	NA	NA	NA	NA	0.0226802	-0.0854461	0.0374964	NA	NA	NA	0.0946648	1	0.758329	NA	NA	NA	NA	0.0018079	0.000160233	TRUE	0.0001257	NA	NA	NA	NA	NA	NA	NA	NA	NA	NA	NA	NA	NA	NA	NA	NA	NA	NA
HGNC:11960	"GIGYF2"	Resting_State_Unimodal-heteromodal	NA	2	"NA-"	0.0226897	NA	NA	NA	NA	0.0226897	-0.0721627	0.0316695	NA	NA	NA	0.410408	1	0.521762	NA	NA	NA	NA	0.00175391	0.000169779	TRUE	0.000189316	NA	NA	NA	NA	NA	NA	NA	NA	NA	NA	NA	NA	NA	NA	NA	NA	NA	NA
HGNC:4208	"GCSH"	Resting_State_Unimodal-heteromodal	2	NA	"+NA"	0.0227305	NA	0.0227305	0.071675	0.0314649	NA	NA	NA	0.0337494	1	0.854241	NA	NA	NA	0.00168004	0.000158271	TRUE	0.000203737	NA	NA	NA	NA	NA	NA	NA	NA	NA	NA	NA	NA	NA	NA	NA	NA	NA	NA	NA	NA	NA	NA
HGNC:692	"ARL1"	Resting_State_Unimodal-heteromodal	6	NA	"-NA"	0.0231878	NA	0.0231878	-0.032964	0.0145195	NA	NA	NA	2.69917	5	0.746246	NA	NA	NA	0.00504146	0.00023799	TRUE	3.43927e-13	NA	NA	NA	NA	0.00268158	0.00267001	0.372044	NA	NA	NA	0.123389	-0.0606359	0.0311441	0.0198458	-0.0402487	0.0172797	NA	NA	NA	NA	NA	NA
HGNC:1050	"BID"	Resting_State_Unimodal-heteromodal	3	6	"--"	0.0103643	NA	0.0436759	-0.0641528	0.0318031	0.0312352	-0.0390211	0.0181151	1.42149	2	0.491277	7.59237	5	0.180178	0.00252008	0.000166387	TRUE	1.06747e-06	0.00529564	0.000370686	TRUE	4.38098e-12	-0.00528428	0.00546084	0.51046	-0.00198818	0.00545708	0.734055	0.948907	0.0063976	0.0795422	0.0280686	-0.0782615	0.0356329	0.911111	-0.00992993	0.0835382	0.013333	-0.0623723	0.0252035
HGNC:9155	"PNLIP"	Resting_State_Unimodal-heteromodal	27	31	"--"	0.0199634	NA	0.0144654	-0.0145651	0.00595589	0.201882	-0.00720879	0.0056486	18.9637	26	0.837959	35.8575	30	0.212779	0.0226853	0.000755917	TRUE	2.85749e-59	0.0270968	0.00113597	TRUE	8.62049e-66	-5.06097e-05	0.00113923	0.964919	0.00111528	0.0011314	0.332407	0.174162	-0.0141999	0.0101516	0.0530025	-0.0156623	0.00809461	0.149907	-0.0157956	0.0106795	0.321329	-0.00819761	0.00826597
HGNC:20455	"CHFR"	Resting_State_Unimodal-heteromodal	4	NA	"-NA"	0.0235541	NA	0.0235541	-0.0321424	0.0141951	NA	NA	NA	0.761864	3	0.858565	NA	NA	NA	0.00336133	0.000178464	TRUE	5.31025e-09	NA	NA	NA	NA	-0.000682881	0.00404043	0.881335	NA	NA	NA	0.53202	-0.0266317	0.0355615	0.0574433	-0.0309747	0.0163031	NA	NA	NA	NA	NA	NA
HGNC:21147	"RNF122"	Resting_State_Unimodal-heteromodal	6	NA	"-NA"	0.0237135	NA	0.0237135	-0.0317308	0.0140294	NA	NA	NA	2.30513	5	0.805513	NA	NA	NA	0.00504208	0.000224875	TRUE	2.25629e-13	NA	NA	NA	NA	-0.00435191	0.00503132	0.435849	NA	NA	NA	0.811678	0.0138876	0.0545742	0.154131	-0.024173	0.0169624	NA	NA	NA	NA	NA	NA
HGNC:2767	"DEFB4A"	Resting_State_Unimodal-heteromodal	17	9	"++"	0.020314	NA	0.618098	0.00627898	0.0125945	0.00482202	0.0436179	0.0154745	17.5458	16	0.351156	8.31748	8	0.403088	0.0142784	0.000539238	TRUE	1.08421e-36	0.00804839	0.000492798	TRUE	2.86126e-18	0.000942607	0.00292767	0.751922	-0.00179968	0.00357497	0.630127	0.987483	0.000364371	0.0228416	0.939374	0.00135385	0.0178005	0.203974	0.0657059	0.0469016	0.00952421	0.0524559	0.0202326
HGNC:17157	"EDC4"	Resting_State_Unimodal-heteromodal	15	NA	"-NA"	0.0240497	NA	0.0240497	-0.0190264	0.00843243	NA	NA	NA	12.864	14	0.537263	NA	NA	NA	0.0126051	0.000544111	TRUE	1.59085e-31	NA	NA	NA	NA	-0.00110817	0.00196707	0.582777	NA	NA	NA	0.532449	-0.0108072	0.0168511	0.240193	-0.0131211	0.0111716	NA	NA	NA	NA	NA	NA
HGNC:24880	"LYPD3"	Resting_State_Unimodal-heteromodal	7	27	"--"	0.0241102	NA	0.00948865	-0.0327673	0.0126323	0.384156	-0.00445486	0.00511897	3.5492	6	0.737412	25.0048	26	0.518704	0.00588312	0.000311454	TRUE	1.04397e-14	0.0238481	0.000780698	TRUE	4.82006e-61	-0.000239875	0.00265729	0.931577	0.000345255	0.0010661	0.748747	0.325194	-0.0305138	0.0279788	0.132176	-0.0228032	0.0151458	0.444314	-0.00670211	0.00862304	0.933682	0.000593496	0.00713222
HGNC:10611	"CCL13"	Resting_State_Unimodal-heteromodal	2	27	"--"	0.0242234	NA	0.105076	-0.0553989	0.0341815	0.0348824	-0.0151651	0.0071882	0.100274	1	0.751501	19.908	26	0.795895	0.00168139	8.26419e-05	TRUE	3.0236e-05	0.0236039	0.000738143	TRUE	2.61518e-61	NA	NA	NA	0.0011483	0.00116251	0.332728	NA	NA	NA	NA	NA	NA	0.0653259	-0.0270971	0.0140567	0.0105055	-0.0266983	0.0104342
HGNC:11123	"SMS"	Resting_State_Unimodal-heteromodal	3	3	"--"	0.0242508	NA	0.0634393	-0.0460269	0.0247976	0.0578536	-0.0607486	0.0320268	0.217208	2	0.897086	0.503458	2	0.777456	0.00252162	0.000110985	TRUE	2.115e-07	0.00271144	0.000124289	TRUE	1.46349e-07	0.000288026	0.0147128	0.987539	-0.00171913	0.00495901	0.787557	0.855555	-0.050261	0.217704	0.130253	-0.0414619	0.0274019	0.772609	-0.0325871	0.08732	0.23473	-0.046674	0.0392792
HGNC:14324	"C1QTNF1"	Resting_State_Unimodal-heteromodal	14	3	"--"	0.0245137	NA	0.0288174	-0.0145799	0.00666974	0.128989	-0.0277081	0.0182518	10.7867	13	0.628677	1.76651	2	0.413435	0.0117612	0.000471697	TRUE	4.88285e-30	0.00263592	0.000123371	TRUE	1.94118e-07	-0.00104027	0.00178139	0.570058	-0.0118784	0.00893975	0.410725	0.437962	-0.00916472	0.0114226	0.58376	-0.00487794	0.00890297	0.653804	0.0273943	0.0453091	0.316527	-0.0223357	0.0222996
HGNC:11212	"SPAG1"	Resting_State_Unimodal-heteromodal	NA	14	"NA+"	0.0250049	NA	NA	NA	NA	0.0250049	0.0220766	0.00984981	NA	NA	NA	12.5749	13	0.481155	NA	NA	NA	NA	0.0122774	0.00053329	TRUE	4.27929e-30	NA	NA	NA	-0.00628205	0.00435071	0.17436	NA	NA	NA	NA	NA	NA	0.0381039	0.0487073	0.0209088	0.0945393	0.0237199	0.0141872
HGNC:11847	"TLR1"	Resting_State_Unimodal-heteromodal	5	2	"--"	0.0250884	NA	0.203012	-0.0147061	0.0115522	0.0188171	-0.0962533	0.0409739	0.886668	4	0.926466	0.161262	1	0.687997	0.00420145	7.59811e-05	TRUE	2.12134e-13	0.00180138	0.000172117	TRUE	0.000163827	-0.000920798	0.0049602	0.864571	NA	NA	NA	0.785944	-0.00930012	0.0313288	0.184828	-0.0168266	0.0126894	NA	NA	NA	NA	NA	NA
HGNC:9390	"PRKAR1B"	Resting_State_Unimodal-heteromodal	2	NA	"-NA"	0.0251128	NA	0.0251128	-0.0791488	0.0353396	NA	NA	NA	0.581053	1	0.4459	NA	NA	NA	0.00168106	0.000169615	TRUE	0.00025465	NA	NA	NA	NA	NA	NA	NA	NA	NA	NA	NA	NA	NA	NA	NA	NA	NA	NA	NA	NA	NA	NA
HGNC:9920	"RBP2"	Resting_State_Unimodal-heteromodal	NA	7	"NA+"	0.0254033	NA	NA	NA	NA	0.0254033	0.0378582	0.0169372	NA	NA	NA	3.68033	6	0.719843	NA	NA	NA	NA	0.00620108	0.000262936	TRUE	6.21802e-16	NA	NA	NA	0.000637353	0.00322487	0.851113	NA	NA	NA	NA	NA	NA	0.59251	0.0285619	0.0499936	0.0737631	0.0372744	0.020846
HGNC:20507	"H2AC25"	Resting_State_Unimodal-heteromodal	4	NA	"-NA"	0.0255973	NA	0.0255973	-0.0471917	0.0211407	NA	NA	NA	1.97509	3	0.577594	NA	NA	NA	0.00336159	0.000210858	TRUE	1.30417e-08	NA	NA	NA	NA	-0.000713972	0.00348567	0.856659	NA	NA	NA	0.471727	-0.0391677	0.0445144	0.175757	-0.033717	0.024903	NA	NA	NA	NA	NA	NA
HGNC:10860	"ST6GAL1"	Resting_State_Unimodal-heteromodal	1	13	"--"	0.0258822	0.25206	NA	NA	NA	0.0258822	-0.0325956	0.0146302	NA	NA	NA	8.90035	12	0.711418	0.000840779	3.97551e-05	TRUE	0.00302729	0.0113282	0.000420139	TRUE	5.1316e-29	NA	NA	NA	0.000214181	0.00236527	0.929476	NA	NA	NA	NA	NA	NA	0.371545	-0.035815	0.0384451	0.392687	-0.0165942	0.019414
HGNC:6148	"ITGAL"	Resting_State_Unimodal-heteromodal	3	6	"--"	0.0171542	NA	0.116686	-0.0437862	0.0279099	0.0209618	-0.0412672	0.0178749	0.279027	2	0.869781	5.9487	5	0.311243	0.00252262	8.30434e-05	TRUE	7.63648e-08	0.00540414	0.000341792	TRUE	1.40484e-12	0.00423355	0.00879543	0.714409	-0.00552529	0.00444265	0.281521	0.583942	-0.114467	0.149473	0.130345	-0.0481096	0.0318029	0.614953	0.0348045	0.0639056	0.0347601	-0.0462053	0.0218864
HGNC:25900	"C1orf198"	Resting_State_Unimodal-heteromodal	2	NA	"-NA"	0.0262865	NA	0.0262865	-0.0899041	0.0404618	NA	NA	NA	0.0372618	1	0.846933	NA	NA	NA	0.00167994	0.000150743	TRUE	0.000174169	NA	NA	NA	NA	NA	NA	NA	NA	NA	NA	NA	NA	NA	NA	NA	NA	NA	NA	NA	NA	NA	NA
HGNC:19154	"GJD2"	Resting_State_Unimodal-heteromodal	3	NA	"-NA"	0.0263339	NA	0.0263339	-0.0531764	0.0239399	NA	NA	NA	0.377519	2	0.827986	NA	NA	NA	0.00252179	0.000160961	TRUE	9.20504e-07	NA	NA	NA	NA	-0.00568167	0.0200329	0.824064	NA	NA	NA	0.937567	0.0283943	0.288604	0.0870649	-0.0483865	0.0282782	NA	NA	NA	NA	NA	NA
HGNC:14462	"NDRG3"	Resting_State_Unimodal-heteromodal	4	NA	"-NA"	0.0266166	NA	0.0266166	-0.0547585	0.0246983	NA	NA	NA	1.11761	3	0.772825	NA	NA	NA	0.00336079	0.00018283	TRUE	6.04405e-09	NA	NA	NA	NA	-0.00214015	0.00320381	0.572901	NA	NA	NA	0.533094	-0.0316963	0.042449	0.0490531	-0.0565572	0.0287365	NA	NA	NA	NA	NA	NA
HGNC:30048	"PIR"	Resting_State_Unimodal-heteromodal	6	NA	"-NA"	0.0266553	NA	0.0266553	-0.0143239	0.00646233	NA	NA	NA	0.382334	5	0.995802	NA	NA	NA	0.00504096	0.000160468	TRUE	2.23647e-14	NA	NA	NA	NA	-4.57181e-05	0.00201134	0.982954	NA	NA	NA	0.211445	-0.0141647	0.00953144	0.024274	-0.0145531	0.00646012	NA	NA	NA	NA	NA	NA
HGNC:9892	"RBBP9"	Resting_State_Unimodal-heteromodal	4	NA	"-NA"	0.0267271	NA	0.0267271	-0.0484173	0.0218541	NA	NA	NA	0.784368	3	0.853202	NA	NA	NA	0.00336226	0.000172515	TRUE	4.4337e-09	NA	NA	NA	NA	-0.00560065	0.00767755	0.541572	NA	NA	NA	0.774922	0.0404205	0.123727	0.0785845	-0.0456076	0.0259287	NA	NA	NA	NA	NA	NA
HGNC:2542	"CTSO"	Resting_State_Unimodal-heteromodal	8	22	"--"	0.0199441	NA	0.175348	-0.0148468	0.0109553	0.0166354	-0.017939	0.00749122	4.77663	7	0.687201	23.5716	21	0.314273	0.00671982	0.00020041	TRUE	6.42798e-19	0.0191939	0.000888095	TRUE	1.03887e-45	-0.000695681	0.00361328	0.853675	-0.00163553	0.00156996	0.309951	0.791017	-0.00897667	0.0323975	0.414165	-0.011832	0.0144896	0.743414	-0.00491272	0.0148016	0.158445	-0.0142978	0.010138
HGNC:736	"NAAA"	Resting_State_Unimodal-heteromodal	43	35	"--"	0.0164367	NA	0.0226167	-0.0127589	0.00559639	0.102894	-0.0105924	0.00649446	48.1637	42	0.237566	38.795	34	0.262308	0.0361317	0.00161705	TRUE	5.83928e-88	0.0312701	0.00125625	TRUE	6.88381e-76	-0.00111269	0.00112609	0.3289	-0.000662067	0.00113243	0.562764	0.54411	-0.00570318	0.00932341	0.48122	-0.006192	0.0087912	0.654888	-0.00521511	0.0115616	0.491728	-0.00675759	0.00982831
HGNC:17389	"SMPDL3A"	Resting_State_Unimodal-heteromodal	NA	53	"NA-"	0.0275936	NA	NA	NA	NA	0.0275936	-0.0126582	0.00574586	NA	NA	NA	40.5612	52	0.874866	NA	NA	NA	NA	0.046601	0.00137625	TRUE	1.54756e-122	NA	NA	NA	0.00061836	0.000840903	0.465493	NA	NA	NA	NA	NA	NA	0.0623865	-0.0183345	0.00962292	0.624469	-0.00435925	0.00890504
HGNC:25632	"CPPED1"	Resting_State_Unimodal-heteromodal	NA	2	"NA-"	0.0276629	NA	NA	NA	NA	0.0276629	-0.113247	0.0514283	NA	NA	NA	0.00743743	1	0.931275	NA	NA	NA	NA	0.00174937	0.00014717	TRUE	0.000120808	NA	NA	NA	NA	NA	NA	NA	NA	NA	NA	NA	NA	NA	NA	NA	NA	NA	NA
HGNC:333	"AGT"	Resting_State_Unimodal-heteromodal	5	NA	"-NA"	0.0278442	NA	0.0278442	-0.0475083	0.0215998	NA	NA	NA	3.47098	4	0.482304	NA	NA	NA	0.00419995	0.000251787	TRUE	1.49775e-10	NA	NA	NA	NA	0.00368633	0.00553264	0.552886	NA	NA	NA	0.272267	-0.0895987	0.0667897	0.0432176	-0.0534176	0.0264234	NA	NA	NA	NA	NA	NA
HGNC:3719	"FKBP3"	Resting_State_Unimodal-heteromodal	2	NA	"-NA"	0.0281258	NA	0.0281258	-0.0739547	0.0336843	NA	NA	NA	0.057995	1	0.809693	NA	NA	NA	0.00167997	0.000147835	TRUE	0.00016365	NA	NA	NA	NA	NA	NA	NA	NA	NA	NA	NA	NA	NA	NA	NA	NA	NA	NA	NA	NA	NA	NA
HGNC:2846	"DGCR6"	Resting_State_Unimodal-heteromodal	2	2	"--"	0.0284016	NA	0.17516	-0.0221262	0.0163196	0.0252531	-0.0838744	0.0374856	0.0586883	1	0.808581	0.937925	1	0.332812	0.00168125	5.74847e-05	TRUE	1.25015e-05	0.00180763	0.000180132	TRUE	0.000186568	NA	NA	NA	NA	NA	NA	NA	NA	NA	NA	NA	NA	NA	NA	NA	NA	NA	NA
HGNC:25238	"SVIP"	Resting_State_Unimodal-heteromodal	7	NA	"-NA"	0.0286627	NA	0.0286627	-0.0289713	0.0132404	NA	NA	NA	4.87797	6	0.559558	NA	NA	NA	0.00588148	0.000292907	TRUE	6.0634e-15	NA	NA	NA	NA	0.00115359	0.00446767	0.806537	NA	NA	NA	0.317127	-0.0368151	0.0331376	0.132379	-0.0232884	0.0154762	NA	NA	NA	NA	NA	NA
HGNC:25338	"PIANP"	Resting_State_Unimodal-heteromodal	2	NA	"-NA"	0.0286769	NA	0.0286769	-0.0867876	0.0396671	NA	NA	NA	0.0279571	1	0.86721	NA	NA	NA	0.00168018	0.000145911	TRUE	0.000156839	NA	NA	NA	NA	NA	NA	NA	NA	NA	NA	NA	NA	NA	NA	NA	NA	NA	NA	NA	NA	NA	NA
HGNC:4962	"HLA-E"	Resting_State_Unimodal-heteromodal	NA	7	"NA-"	0.0287408	NA	NA	NA	NA	0.0287408	-0.0235377	0.0107624	NA	NA	NA	5.74923	6	0.45186	NA	NA	NA	NA	0.00617824	0.000319164	TRUE	3.82626e-15	NA	NA	NA	-0.00289923	0.00207193	0.220605	NA	NA	NA	NA	NA	NA	0.975228	0.000664816	0.0203713	0.346525	-0.0118639	0.012603
HGNC:11444	"STXBP1"	Resting_State_Unimodal-heteromodal	NA	6	"NA-"	0.0288344	NA	NA	NA	NA	0.0288344	-0.0423618	0.019381	NA	NA	NA	1.37182	5	0.927371	NA	NA	NA	NA	0.00526172	0.000186351	TRUE	2.35757e-14	NA	NA	NA	-0.00145447	0.00455575	0.765506	NA	NA	NA	NA	NA	NA	0.836036	-0.0176326	0.0798456	0.162324	-0.0330079	0.0236227
HGNC:4118	"GALK1"	Resting_State_Unimodal-heteromodal	4	NA	"-NA"	0.0210289	NA	0.0210289	-0.0230963	0.0100094	NA	NA	NA	3.34664	3	0.341203	NA	NA	NA	0.00336136	0.00026277	TRUE	4.63901e-08	NA	NA	NA	NA	-0.00324961	0.002193	0.276585	NA	NA	NA	0.389738	-0.0131353	0.0120571	0.0364416	-0.0213397	0.0102008	NA	NA	NA	NA	NA	NA
HGNC:6344	"KL"	Resting_State_Unimodal-heteromodal	25	NA	"-NA"	0.0290399	NA	0.0290399	-0.0119985	0.00549648	NA	NA	NA	13.5975	24	0.955226	NA	NA	NA	0.0210046	0.000556473	TRUE	1.60388e-57	NA	NA	NA	NA	0.000352495	0.00115083	0.762135	NA	NA	NA	0.124623	-0.0141287	0.0088646	0.106162	-0.0118879	0.0073578	NA	NA	NA	NA	NA	NA
HGNC:17108	"ADAMTS16"	Resting_State_Unimodal-heteromodal	NA	3	"NA+"	0.0293383	NA	NA	NA	NA	0.0293383	0.0731625	0.0335776	NA	NA	NA	1.71752	2	0.423687	NA	NA	NA	NA	0.002697	0.00019592	TRUE	1.05998e-06	NA	NA	NA	-0.00612389	0.0060645	0.496897	NA	NA	NA	NA	NA	NA	0.323938	0.151443	0.0844807	0.026702	0.088297	0.039848
HGNC:10818	"SGSH"	Resting_State_Unimodal-heteromodal	NA	13	"NA-"	0.0294452	NA	NA	NA	NA	0.0294452	-0.0240496	0.0110447	NA	NA	NA	10.7453	12	0.55086	NA	NA	NA	NA	0.0115739	0.000469312	TRUE	1.00589e-28	NA	NA	NA	-0.00276761	0.00173128	0.138216	NA	NA	NA	NA	NA	NA	0.89416	-0.00238063	0.017485	0.240195	-0.0173159	0.0147432
HGNC:10625	"CCL26"	Resting_State_Unimodal-heteromodal	4	11	"--"	0.020795	NA	0.155923	-0.0238234	0.0167898	0.0196468	-0.0240193	0.0102953	0.952548	3	0.812732	11.5273	10	0.317939	0.00336207	8.98802e-05	TRUE	2.23312e-10	0.00970867	0.00051423	TRUE	8.17874e-23	-0.00356732	0.00400679	0.467235	0.00321052	0.00176368	0.102046	0.863746	0.00760274	0.0390873	0.137658	-0.0254667	0.0171543	0.0220103	-0.0551514	0.019962	0.00128221	-0.0417497	0.012966
HGNC:11814	"TIMM10"	Resting_State_Unimodal-heteromodal	NA	11	"NA-"	0.0296281	NA	NA	NA	NA	0.0296281	-0.0344274	0.0158285	NA	NA	NA	5.23773	10	0.874742	NA	NA	NA	NA	0.00962718	0.000302091	TRUE	1.02438e-25	NA	NA	NA	-0.00154713	0.00329376	0.649732	NA	NA	NA	NA	NA	NA	0.934152	-0.005417	0.0637579	0.0858408	-0.0354443	0.020634
HGNC:6477	"LAIR1"	Resting_State_Unimodal-heteromodal	3	5	"--"	0.0296372	NA	0.0742317	-0.0385947	0.0216195	0.0626733	-0.0483847	0.0259923	0.0616091	2	0.969665	3.35362	4	0.500482	0.00252131	9.84446e-05	TRUE	1.37336e-07	0.00441408	0.00020664	TRUE	1.66903e-11	-0.000803578	0.00324081	0.845267	0.00410922	0.00697225	0.597055	0.568031	-0.0307892	0.0381885	0.0912076	-0.0381707	0.0225988	0.41839	-0.126671	0.135355	0.0307825	-0.0689258	0.031912
HGNC:1705	"CD86"	Resting_State_Unimodal-heteromodal	5	27	"--"	0.0299125	NA	0.0213625	-0.0452511	0.0196614	0.220183	-0.00780861	0.00636896	0.991287	4	0.911114	19.4572	26	0.816559	0.00419931	0.000190562	TRUE	2.47505e-11	0.0237324	0.000635194	TRUE	2.14198e-63	-0.00276767	0.00361999	0.500175	-0.000781825	0.00102185	0.451372	0.671176	-0.0187055	0.0399009	0.0372419	-0.0510032	0.0244842	0.818338	-0.00224398	0.0096675	0.910304	-0.0010067	0.00893609
HGNC:7325	"MSH2"	Resting_State_Unimodal-heteromodal	3	NA	"-NA"	0.0299277	NA	0.0299277	-0.0394439	0.0181682	NA	NA	NA	0.112881	2	0.945123	NA	NA	NA	0.00252112	0.000146259	TRUE	6.20021e-07	NA	NA	NA	NA	-0.000760977	0.00665175	0.927484	NA	NA	NA	0.74423	-0.0312815	0.0736254	0.0614152	-0.0387634	0.0207236	NA	NA	NA	NA	NA	NA
HGNC:28161	"DUSP26"	Resting_State_Unimodal-heteromodal	4	NA	"-NA"	0.0300157	NA	0.0300157	-0.0332849	0.0153395	NA	NA	NA	1.89146	3	0.595237	NA	NA	NA	0.00336098	0.000200003	TRUE	9.77667e-09	NA	NA	NA	NA	-0.00506225	0.00499942	0.417843	NA	NA	NA	0.746303	0.0205112	0.0552985	0.113021	-0.0274325	0.0173102	NA	NA	NA	NA	NA	NA
HGNC:362	"AK2"	Resting_State_Unimodal-heteromodal	1	4	"--"	0.0300332	0.0982866	NA	NA	NA	0.0300332	-0.0619498	0.0285529	NA	NA	NA	0.84669	3	0.83827	0.000840422	8.28254e-05	TRUE	0.00934354	0.00350999	0.000168313	TRUE	2.09697e-09	NA	NA	NA	-0.00403977	0.0122762	0.773365	NA	NA	NA	NA	NA	NA	0.936136	0.0236958	0.261825	0.0884597	-0.0580664	0.0340849
HGNC:560	"AP1S2"	Resting_State_Unimodal-heteromodal	3	NA	"-NA"	0.0302084	NA	0.0302084	-0.0568834	0.0262456	NA	NA	NA	0.661184	2	0.718498	NA	NA	NA	0.00252143	0.000162388	TRUE	9.57004e-07	NA	NA	NA	NA	-0.00594159	0.00754981	0.575531	NA	NA	NA	0.802131	0.0407216	0.126771	0.0683644	-0.0505712	0.0277468	NA	NA	NA	NA	NA	NA
HGNC:25250	"ADPGK"	Resting_State_Unimodal-heteromodal	4	NA	"-NA"	0.0303824	NA	0.0303824	-0.0508573	0.0234899	NA	NA	NA	1.11042	3	0.774559	NA	NA	NA	0.00336031	0.000175704	TRUE	4.9166e-09	NA	NA	NA	NA	-0.00960037	0.00950868	0.418956	NA	NA	NA	0.555433	0.11973	0.170584	0.0284549	-0.0633894	0.0289323	NA	NA	NA	NA	NA	NA
HGNC:3551	"F9"	Resting_State_Unimodal-heteromodal	1	3	"--"	0.0307403	0.10999	NA	NA	NA	0.0307403	-0.0457918	0.0211958	NA	NA	NA	0.40058	2	0.818493	0.000839805	7.7408e-05	TRUE	0.00834363	0.00264115	0.000153582	TRUE	4.58614e-07	NA	NA	NA	-0.00217699	0.00344009	0.640813	NA	NA	NA	NA	NA	NA	0.760386	-0.0188155	0.0476068	0.0308841	-0.0463658	0.0214799
HGNC:23242	"GALNT13"	Resting_State_Unimodal-heteromodal	2	NA	"-NA"	0.0307823	NA	0.0307823	-0.0665093	0.0307931	NA	NA	NA	0.0827418	1	0.773616	NA	NA	NA	0.00168103	0.000143878	TRUE	0.000149491	NA	NA	NA	NA	NA	NA	NA	NA	NA	NA	NA	NA	NA	NA	NA	NA	NA	NA	NA	NA	NA	NA
HGNC:10996	"SLC27A2"	Resting_State_Unimodal-heteromodal	3	NA	"-NA"	0.0310363	NA	0.0310363	-0.0539936	0.0250363	NA	NA	NA	0.549145	2	0.759897	NA	NA	NA	0.00252146	0.000157586	TRUE	8.43163e-07	NA	NA	NA	NA	-0.00450673	0.00757281	0.658247	NA	NA	NA	0.907471	0.0181091	0.123716	0.104479	-0.0468016	0.0288273	NA	NA	NA	NA	NA	NA
HGNC:23536	"NAALADL1"	Resting_State_Unimodal-heteromodal	6	NA	"-NA"	0.0310705	NA	0.0310705	-0.0210293	0.00975308	NA	NA	NA	4.40465	5	0.492742	NA	NA	NA	0.00504173	0.00027436	TRUE	1.02159e-12	NA	NA	NA	NA	-0.00227963	0.00264009	0.436582	NA	NA	NA	0.852416	-0.0043027	0.0216882	0.181644	-0.0146717	0.0109841	NA	NA	NA	NA	NA	NA
HGNC:34410	"NEURL4"	Resting_State_Unimodal-heteromodal	3	NA	"-NA"	0.0111886	NA	0.0111886	-0.043723	0.0172358	NA	NA	NA	2.77632	2	0.249535	NA	NA	NA	0.00252162	0.000279129	TRUE	1.17318e-05	NA	NA	NA	NA	-0.00576244	0.0537383	0.931994	NA	NA	NA	0.979759	0.0184687	0.580677	0.131085	-0.0309935	0.0205277	NA	NA	NA	NA	NA	NA
HGNC:9451	"PROC"	Resting_State_Unimodal-heteromodal	2	18	"--"	0.0175782	NA	0.213524	-0.03858	0.0310145	0.0117862	-0.0156162	0.00620063	0.0825916	1	0.773816	21.1591	17	0.219256	0.00168063	4.93956e-05	TRUE	8.97963e-06	0.0158469	0.000833415	TRUE	1.72213e-36	NA	NA	NA	0.00143102	0.00143986	0.335086	NA	NA	NA	NA	NA	NA	0.0308015	-0.0213745	0.00902542	0.0182639	-0.0200832	0.00850903
HGNC:16665	"APLN"	Resting_State_Unimodal-heteromodal	3	NA	"-NA"	0.0326507	NA	0.0326507	-0.0296317	0.0138702	NA	NA	NA	1.08457	2	0.581418	NA	NA	NA	0.00252084	0.000171177	TRUE	1.20191e-06	NA	NA	NA	NA	-0.00350397	0.00337846	0.488392	NA	NA	NA	0.939621	-0.00279298	0.0293602	0.0484547	-0.0280673	0.0142231	NA	NA	NA	NA	NA	NA
HGNC:1936	"CHIT1"	Resting_State_Unimodal-heteromodal	20	9	"--"	0.0326606	NA	0.0271903	-0.0172138	0.00779336	0.192037	-0.0227762	0.0174587	15.1494	19	0.713053	2.65187	8	0.954272	0.0168017	0.000606918	TRUE	2.18369e-43	0.00791759	0.000131941	TRUE	1.00343e-23	-0.00115349	0.00219901	0.606297	-0.00264705	0.00227346	0.282434	0.264507	-0.0129575	0.0112506	0.462762	-0.0080662	0.0109848	0.619447	0.0218981	0.0421545	0.547565	-0.0133564	0.0222084
HGNC:9541	"PSMB4"	Resting_State_Unimodal-heteromodal	8	NA	"-NA"	0.0326705	NA	0.0326705	-0.0293967	0.0137618	NA	NA	NA	4.10149	7	0.768017	NA	NA	NA	0.00672015	0.000262567	TRUE	6.8731e-18	NA	NA	NA	NA	-0.00205931	0.00371721	0.599607	NA	NA	NA	0.355308	-0.020787	0.0207586	0.00523981	-0.0478603	0.0171425	NA	NA	NA	NA	NA	NA
HGNC:21706	"ARMC10"	Resting_State_Unimodal-heteromodal	2	NA	"-NA"	0.0328007	NA	0.0328007	-0.0680069	0.0318606	NA	NA	NA	0.608556	1	0.435332	NA	NA	NA	0.0016813	0.00015651	TRUE	0.000195436	NA	NA	NA	NA	NA	NA	NA	NA	NA	NA	NA	NA	NA	NA	NA	NA	NA	NA	NA	NA	NA	NA
HGNC:8565	"PABPN1"	Resting_State_Unimodal-heteromodal	2	NA	"-NA"	0.0330279	NA	0.0330279	-0.0489642	0.0229691	NA	NA	NA	0.220332	1	0.638787	NA	NA	NA	0.00167999	0.00014439	TRUE	0.000151846	NA	NA	NA	NA	NA	NA	NA	NA	NA	NA	NA	NA	NA	NA	NA	NA	NA	NA	NA	NA	NA	NA
HGNC:20372	"NDUFB11"	Resting_State_Unimodal-heteromodal	8	NA	"-NA"	0.033231	NA	0.033231	-0.0273009	0.0128217	NA	NA	NA	1.86985	7	0.966691	NA	NA	NA	0.00672034	0.000194061	TRUE	4.91486e-19	NA	NA	NA	NA	-0.00102823	0.00241278	0.684856	NA	NA	NA	0.641137	-0.0152414	0.0310673	0.126928	-0.0234351	0.0153539	NA	NA	NA	NA	NA	NA
HGNC:12771	"CCN6"	Resting_State_Unimodal-heteromodal	5	NA	"-NA"	0.0332863	NA	0.0332863	-0.0225197	0.0105795	NA	NA	NA	1.49441	4	0.827631	NA	NA	NA	0.00420107	0.000182597	TRUE	1.89305e-11	NA	NA	NA	NA	-0.00169211	0.00282209	0.591038	NA	NA	NA	0.469967	-0.0142913	0.0173277	0.0478658	-0.0251729	0.0127228	NA	NA	NA	NA	NA	NA
HGNC:6484	"LAMA4"	Resting_State_Unimodal-heteromodal	4	28	"--"	0.0335386	NA	0.0803313	-0.0404604	0.0231365	0.0670865	-0.0151421	0.0082694	0.22418	3	0.973595	23.6123	27	0.651722	0.00336086	9.9471e-05	TRUE	3.4041e-10	0.0245736	0.000817161	TRUE	7.28489e-63	-0.00356493	0.00860516	0.718875	-0.00013696	0.00128072	0.915658	0.961294	0.00631333	0.11525	0.137128	-0.0405021	0.0272453	0.459339	-0.0134444	0.0178997	0.0484594	-0.0240763	0.0122009
HGNC:7758	"NEU1"	Resting_State_Unimodal-heteromodal	5	NA	"-NA"	0.0338659	NA	0.0338659	-0.0259258	0.0122196	NA	NA	NA	3.13805	4	0.534994	NA	NA	NA	0.00420011	0.000231511	TRUE	8.52943e-11	NA	NA	NA	NA	-0.00226773	0.0029808	0.502121	NA	NA	NA	0.65163	-0.0113535	0.0227203	0.0550401	-0.0257715	0.0134327	NA	NA	NA	NA	NA	NA
HGNC:1737	"CDC42BPA"	Resting_State_Unimodal-heteromodal	9	NA	"-NA"	0.0339195	NA	0.0339195	-0.015599	0.00735445	NA	NA	NA	6.34831	8	0.608278	NA	NA	NA	0.00756206	0.000328713	TRUE	1.87293e-19	NA	NA	NA	NA	-0.00172523	0.00165832	0.332771	NA	NA	NA	0.252636	-0.0108136	0.00867443	0.105167	-0.0131888	0.00813973	NA	NA	NA	NA	NA	NA
HGNC:11879	"TMSB10"	Resting_State_Unimodal-heteromodal	NA	10	"NA-"	0.0182304	NA	NA	NA	NA	0.0182304	-0.0317706	0.013457	NA	NA	NA	11.2353	9	0.259928	NA	NA	NA	NA	0.0088182	0.000509382	TRUE	2.34702e-20	NA	NA	NA	0.00141316	0.00306844	0.657383	NA	NA	NA	NA	NA	NA	0.304989	-0.0526934	0.0480797	0.00839833	-0.0501869	0.0190418
HGNC:12854	"YWHAQ"	Resting_State_Unimodal-heteromodal	2	9	"--"	0.0315029	NA	0.0157952	-0.068483	0.0283736	0.316687	-0.0173911	0.0173687	0.331954	1	0.56451	9.43282	8	0.307108	0.00168056	0.000186591	TRUE	0.000351735	0.00805591	0.000316239	TRUE	1.56532e-20	NA	NA	NA	0.00676376	0.00616377	0.308799	NA	NA	NA	NA	NA	NA	0.258626	-0.146955	0.11953	0.144594	-0.0349251	0.0239394
HGNC:4565	"GRB14"	Resting_State_Unimodal-heteromodal	7	NA	"-NA"	0.0349545	NA	0.0349545	-0.0351436	0.0166645	NA	NA	NA	2.44867	6	0.874168	NA	NA	NA	0.00588089	0.000208979	TRUE	3.6484e-16	NA	NA	NA	NA	-0.00291124	0.00513298	0.595118	NA	NA	NA	0.93866	0.00602501	0.0744751	0.27765	-0.0224708	0.0206987	NA	NA	NA	NA	NA	NA
HGNC:23336	"A2ML1"	Resting_State_Unimodal-heteromodal	4	NA	"-NA"	0.0349899	NA	0.0349899	-0.0455015	0.0215803	NA	NA	NA	1.91087	3	0.591111	NA	NA	NA	0.00336076	0.000192627	TRUE	7.98392e-09	NA	NA	NA	NA	0.00410017	0.00445726	0.454742	NA	NA	NA	0.257221	-0.101776	0.0648703	0.127594	-0.0399915	0.026247	NA	NA	NA	NA	NA	NA
HGNC:10497	"S100A7"	Resting_State_Unimodal-heteromodal	15	NA	"-NA"	0.0351411	NA	0.0351411	-0.0127889	0.00607048	NA	NA	NA	13.7069	14	0.471771	NA	NA	NA	0.0126011	0.000549861	TRUE	1.95511e-31	NA	NA	NA	NA	-0.0156865	0.00883969	0.0993785	NA	NA	NA	0.429186	0.0127431	0.015616	0.220732	-0.010545	0.0086111	NA	NA	NA	NA	NA	NA
HGNC:20093	"ADSS1"	Resting_State_Unimodal-heteromodal	3	NA	"-NA"	0.0351589	NA	0.0351589	-0.0645484	0.0306422	NA	NA	NA	0.755112	2	0.685535	NA	NA	NA	0.00252162	0.000157357	TRUE	8.37417e-07	NA	NA	NA	NA	-0.00486492	0.00561612	0.54555	NA	NA	NA	0.926207	0.010729	0.0921453	0.0287591	-0.077	0.0352117	NA	NA	NA	NA	NA	NA
HGNC:30792	"EIF1B"	Resting_State_Unimodal-heteromodal	3	NA	"-NA"	0.0352499	NA	0.0352499	-0.0568427	0.0269975	NA	NA	NA	0.336952	2	0.844952	NA	NA	NA	0.0025207	0.000144551	TRUE	5.92119e-07	NA	NA	NA	NA	0.000824846	0.0100455	0.947844	NA	NA	NA	0.753347	-0.0709449	0.173856	0.051623	-0.062582	0.0321549	NA	NA	NA	NA	NA	NA
HGNC:19411	"LRRTM4"	Resting_State_Unimodal-heteromodal	9	NA	"-NA"	0.0128262	NA	0.0128262	-0.0174473	0.00701099	NA	NA	NA	11.1846	8	0.191455	NA	NA	NA	0.00756045	0.000526596	TRUE	4.85804e-17	NA	NA	NA	NA	-0.00195536	0.00253355	0.465492	NA	NA	NA	0.446133	-0.0102155	0.0126562	0.113293	-0.0121219	0.00765479	NA	NA	NA	NA	NA	NA
HGNC:28651	"PRXL2A"	Resting_State_Unimodal-heteromodal	4	NA	"-NA"	0.0353798	NA	0.0353798	-0.0389751	0.0185244	NA	NA	NA	0.564774	3	0.904447	NA	NA	NA	0.00336197	0.000151266	TRUE	2.28549e-09	NA	NA	NA	NA	-0.000219631	0.0107496	0.985554	NA	NA	NA	0.789161	-0.0365559	0.119845	0.103688	-0.034537	0.0212244	NA	NA	NA	NA	NA	NA
HGNC:11907	"TNFRSF10D"	Resting_State_Unimodal-heteromodal	4	NA	"-NA"	0.0357485	NA	0.0357485	-0.0332654	0.0158424	NA	NA	NA	0.685618	3	0.876582	NA	NA	NA	0.00336121	0.000154391	TRUE	2.53714e-09	NA	NA	NA	NA	-0.000916692	0.00414699	0.845569	NA	NA	NA	0.67017	-0.0233999	0.0473586	0.113887	-0.027606	0.0174615	NA	NA	NA	NA	NA	NA
HGNC:3078	"DUT"	Resting_State_Unimodal-heteromodal	1	13	"--"	0.0360759	0.0982866	NA	NA	NA	0.0360759	-0.0289128	0.0137938	NA	NA	NA	5.72913	12	0.929116	0.000840208	8.28254e-05	TRUE	0.00935232	0.0114267	0.000306764	TRUE	4.04256e-31	NA	NA	NA	0.000508055	0.00365581	0.891984	NA	NA	NA	NA	NA	NA	0.569295	-0.0376151	0.0641206	0.047697	-0.0350157	0.0176842
HGNC:11918	"TNFRSF4"	Resting_State_Unimodal-heteromodal	2	9	"--"	0.0362218	NA	0.0561155	-0.0763222	0.0399564	0.105273	-0.0231818	0.0143115	0.0703618	1	0.790811	5.2361	8	0.732069	0.00168063	0.000112702	TRUE	7.13801e-05	0.00786612	0.000238189	TRUE	1.92645e-21	NA	NA	NA	0.00327885	0.00299819	0.310325	NA	NA	NA	NA	NA	NA	0.13848	-0.057086	0.0341459	0.0687794	-0.033249	0.01827
HGNC:1500	"CASP10"	Resting_State_Unimodal-heteromodal	3	4	"--"	0.036223	NA	0.165108	-0.0389351	0.0280493	0.0357809	-0.0474409	0.0225973	0.100686	2	0.950903	1.47626	3	0.68776	0.002521	6.14429e-05	TRUE	3.01238e-08	0.00360921	0.000178305	TRUE	1.88831e-09	-0.000207522	0.00943992	0.986007	-0.00328012	0.00397564	0.496085	0.86655	-0.0353363	0.166094	0.16702	-0.0435228	0.0314962	0.950392	0.00471563	0.0671333	0.25337	-0.029003	0.0253922
HGNC:6731	"NCR1"	Resting_State_Unimodal-heteromodal	4	37	"--"	0.036162	NA	0.0075804	-0.0486249	0.0182101	0.777771	-0.00187091	0.00662914	1.61463	3	0.656078	36.8944	36	0.427376	0.00336062	0.000264999	TRUE	4.8943e-08	0.0326564	0.00112047	TRUE	1.10852e-82	-0.00451186	0.00500653	0.462598	0.00337064	0.0012671	0.0117065	0.925514	0.00677228	0.0641113	0.0568306	-0.0391175	0.0205383	0.0155355	-0.0413363	0.0162496	0.05704	-0.0185906	0.00976907
HGNC:8840	"PEPD"	Resting_State_Unimodal-heteromodal	NA	17	"NA+"	0.0362668	NA	NA	NA	NA	0.0362668	0.0210845	0.0100694	NA	NA	NA	13.1576	16	0.661203	NA	NA	NA	NA	0.0148595	0.0005316	TRUE	6.86884e-38	NA	NA	NA	-1.10241e-05	0.00186073	0.995351	NA	NA	NA	NA	NA	NA	0.359688	0.0212033	0.02244	0.203187	0.0179115	0.0140756
HGNC:29615	"LYG2"	Resting_State_Unimodal-heteromodal	6	NA	"-NA"	0.036351	NA	0.036351	-0.0374361	0.0178865	NA	NA	NA	1.34427	5	0.930311	NA	NA	NA	0.00504211	0.000173488	TRUE	3.70223e-14	NA	NA	NA	NA	0.00352323	0.00388907	0.416208	NA	NA	NA	0.202843	-0.0860527	0.0565671	0.0354376	-0.0458921	0.0218189	NA	NA	NA	NA	NA	NA
HGNC:40051	"C5orf63"	Resting_State_Unimodal-heteromodal	4	NA	"-NA"	0.0363867	NA	0.0363867	-0.0292896	0.0139969	NA	NA	NA	2.4428	3	0.485717	NA	NA	NA	0.00336207	0.000206725	TRUE	1.16653e-08	NA	NA	NA	NA	0.000465652	0.0040299	0.918566	NA	NA	NA	0.451147	-0.0329879	0.0355261	0.163155	-0.021939	0.0157321	NA	NA	NA	NA	NA	NA
HGNC:10740	"SEMA6C"	Resting_State_Unimodal-heteromodal	4	NA	"-NA"	0.0365683	NA	0.0365683	-0.0378622	0.0181111	NA	NA	NA	1.2693	3	0.736436	NA	NA	NA	0.00336086	0.000170906	TRUE	4.2496e-09	NA	NA	NA	NA	-0.003737	0.00557009	0.571384	NA	NA	NA	0.945989	0.00508936	0.0665328	0.095608	-0.03489	0.0209357	NA	NA	NA	NA	NA	NA
HGNC:29415	"ZNF526"	Resting_State_Unimodal-heteromodal	3	NA	"-NA"	0.0366163	NA	0.0366163	-0.0520964	0.0249263	NA	NA	NA	0.391513	2	0.822212	NA	NA	NA	0.00252146	0.000144239	TRUE	5.85035e-07	NA	NA	NA	NA	-0.0116041	0.0197679	0.66207	NA	NA	NA	0.750501	0.125368	0.303341	0.0992732	-0.049652	0.0301216	NA	NA	NA	NA	NA	NA
HGNC:28777	"DCTPP1"	Resting_State_Unimodal-heteromodal	5	10	"--"	0.0276377	NA	0.0124188	-0.0471311	0.0188523	0.344868	-0.0157475	0.0166712	1.91242	4	0.751862	16.7146	9	0.0533783	0.00420019	0.000247357	TRUE	1.32672e-10	0.00881663	0.000533551	TRUE	4.46586e-20	-0.00252837	0.00373738	0.547206	-0.00885393	0.00434459	0.0759182	0.477205	-0.0277653	0.0342762	0.0100451	-0.0586434	0.0227806	0.121611	0.121082	0.0699302	0.535512	-0.0149749	0.0241681
HGNC:16900	"SMNDC1"	Resting_State_Unimodal-heteromodal	2	3	"--"	0.0289665	NA	0.524637	-0.024423	0.038388	0.00863029	-0.0471405	0.017949	2.95888	1	0.0854069	1.45159	2	0.48394	0.00168042	0.000101933	TRUE	5.36006e-05	0.00263693	0.000253013	TRUE	4.52979e-06	NA	NA	NA	-0.00167786	0.00415817	0.755839	NA	NA	NA	NA	NA	NA	0.567444	-0.0328593	0.0406793	0.0141428	-0.0474628	0.019344
HGNC:24519	"TCTN3"	Resting_State_Unimodal-heteromodal	NA	27	"NA-"	0.0112239	NA	NA	NA	NA	0.0112239	-0.0200701	0.00791517	NA	NA	NA	38.684	26	0.0522473	NA	NA	NA	NA	0.0236303	0.00136709	TRUE	1.46417e-52	NA	NA	NA	-0.00117877	0.00141033	0.411176	NA	NA	NA	NA	NA	NA	0.545732	-0.00966866	0.0157853	0.568282	-0.00720007	0.0126188
HGNC:18149	"A4GALT"	Resting_State_Unimodal-heteromodal	23	NA	"+NA"	0.0281565	NA	0.0281565	0.0152202	0.00693371	NA	NA	NA	24.6935	22	0.311955	NA	NA	NA	0.0193171	0.00089432	TRUE	8.09991e-47	NA	NA	NA	NA	-0.00242945	0.00227337	0.297357	NA	NA	NA	0.0574955	0.0276996	0.0137835	0.0174133	0.0215416	0.00905924	NA	NA	NA	NA	NA	NA
HGNC:864	"ATP6V1G1"	Resting_State_Unimodal-heteromodal	NA	6	"NA-"	0.0382937	NA	NA	NA	NA	0.0382937	-0.0448113	0.0216302	NA	NA	NA	4.27988	5	0.509863	NA	NA	NA	NA	0.00539417	0.000259764	TRUE	1.55069e-13	NA	NA	NA	-0.00301345	0.0355677	0.936552	NA	NA	NA	NA	NA	NA	0.983108	0.0162394	0.720928	0.0278615	-0.0582056	0.0264663
HGNC:11604	"TBX5"	Resting_State_Unimodal-heteromodal	3	NA	"-NA"	0.0386184	NA	0.0386184	-0.0454888	0.0219941	NA	NA	NA	0.990453	2	0.609433	NA	NA	NA	0.00252172	0.000159644	TRUE	8.89431e-07	NA	NA	NA	NA	-0.00397651	0.00427346	0.522905	NA	NA	NA	0.913718	0.00845536	0.0620045	0.0730672	-0.041157	0.0229618	NA	NA	NA	NA	NA	NA
HGNC:10681	"SDHB"	Resting_State_Unimodal-heteromodal	NA	14	"NA-"	0.0183968	NA	NA	NA	NA	0.0183968	-0.0294	0.0124707	NA	NA	NA	16.9206	13	0.20296	NA	NA	NA	NA	0.0123057	0.000681189	TRUE	3.07771e-28	NA	NA	NA	-0.000249689	0.00238461	0.918337	NA	NA	NA	NA	NA	NA	0.494679	-0.0258787	0.0367431	0.00230773	-0.0547699	0.0179722
HGNC:5341	"IBSP"	Resting_State_Unimodal-heteromodal	7	NA	"-NA"	0.0388885	NA	0.0388885	-0.0398592	0.0192989	NA	NA	NA	2.01618	6	0.918205	NA	NA	NA	0.00588205	0.000190372	TRUE	1.77535e-16	NA	NA	NA	NA	0.00245409	0.00491597	0.638819	NA	NA	NA	0.391209	-0.0829087	0.0883688	0.0719866	-0.0432215	0.0240226	NA	NA	NA	NA	NA	NA
HGNC:1067	"BMP1"	Resting_State_Unimodal-heteromodal	2	NA	"-NA"	0.0388987	NA	0.0388987	-0.0644112	0.031188	NA	NA	NA	0.0312494	1	0.859685	NA	NA	NA	0.00168182	0.000130203	TRUE	0.000109253	NA	NA	NA	NA	NA	NA	NA	NA	NA	NA	NA	NA	NA	NA	NA	NA	NA	NA	NA	NA	NA	NA
HGNC:29996	"GADD45GIP1"	Resting_State_Unimodal-heteromodal	3	9	"--"	0.0395362	NA	0.121876	-0.0205582	0.0132895	0.0538262	-0.0281341	0.0145906	0.544993	2	0.761476	5.75647	8	0.67449	0.00252188	8.90368e-05	TRUE	9.67521e-08	0.00809125	0.000287122	TRUE	4.88866e-21	-0.00196784	0.0044045	0.73251	-0.00325211	0.00277382	0.279375	0.854763	-0.00746916	0.0321697	0.143005	-0.0195193	0.0133265	0.651168	0.0209238	0.0443139	0.163053	-0.0272113	0.019508
HGNC:11930	"TNFSF14"	Resting_State_Unimodal-heteromodal	2	11	"--"	0.0369966	NA	0.157191	-0.0181924	0.0128606	0.0385443	-0.0317247	0.0153332	0.0184356	1	0.891997	10.3374	10	0.41141	0.00168125	6.11994e-05	TRUE	1.4434e-05	0.00977281	0.000442986	TRUE	7.60897e-24	NA	NA	NA	-0.00747943	0.00337684	0.0540101	NA	NA	NA	NA	NA	NA	0.14718	0.0915994	0.0577516	0.306738	-0.0227656	0.0222736
HGNC:11847	"TLR1"	Resting_State_Unimodal-heteromodal	3	2	"--"	0.0396812	NA	0.350159	-0.0239537	0.0256386	0.0188171	-0.0962533	0.0409739	1.83954	2	0.39861	0.161262	1	0.687997	0.00252082	8.21992e-05	TRUE	7.44214e-08	0.00180138	0.000172117	TRUE	0.000163827	-0.00219175	0.012108	0.885996	NA	NA	NA	0.973876	0.00720588	0.175505	0.12925	-0.0430046	0.0283472	NA	NA	NA	NA	NA	NA
HGNC:5002	"HMG20B"	Resting_State_Unimodal-heteromodal	3	NA	"-NA"	0.0397478	NA	0.0397478	-0.0592839	0.0288295	NA	NA	NA	0.0660007	2	0.967538	NA	NA	NA	0.00252108	0.000130147	TRUE	3.88709e-07	NA	NA	NA	NA	-0.000831094	0.00506429	0.896448	NA	NA	NA	0.618762	-0.048598	0.0712115	0.0685014	-0.058796	0.0322755	NA	NA	NA	NA	NA	NA
HGNC:8910	"PGR"	Resting_State_Unimodal-heteromodal	1	4	"--"	0.0158538	0.0982866	NA	NA	NA	0.0158538	-0.0381824	0.0158284	NA	NA	NA	4.13895	3	0.246846	0.000840208	8.28254e-05	TRUE	0.00935232	0.00360276	0.000301761	TRUE	4.09449e-08	NA	NA	NA	0.000729159	0.00368593	0.861467	NA	NA	NA	NA	NA	NA	0.403206	-0.0454806	0.0432389	0.0208027	-0.0401195	0.0173561
HGNC:11891	"CLEC3B"	Resting_State_Unimodal-heteromodal	3	6	"++"	0.0403718	NA	0.993733	0.000225203	0.0286706	0.0067692	0.0555835	0.0205258	3.82184	2	0.147944	2.23383	5	0.815935	0.00251979	0.00011582	TRUE	2.49876e-07	0.00536915	0.000289917	TRUE	4.10056e-13	-0.00867885	0.00506404	0.336258	0.000734086	0.00284402	0.809054	0.357816	0.119578	0.0753123	0.744005	0.012042	0.0368761	0.327204	0.0462761	0.041492	0.0491993	0.0521458	0.0265122
HGNC:4897	"HGS"	Resting_State_Unimodal-heteromodal	NA	8	"NA-"	0.0406937	NA	NA	NA	NA	0.0406937	-0.0365251	0.0178464	NA	NA	NA	3.78723	7	0.803933	NA	NA	NA	NA	0.00722172	0.000241708	TRUE	3.94733e-19	NA	NA	NA	-0.000684439	0.00903366	0.942069	NA	NA	NA	NA	NA	NA	0.894293	-0.0236621	0.17071	0.0872707	-0.0388123	0.0226976
HGNC:5394	"CFI"	Resting_State_Unimodal-heteromodal	2	2	"--"	0.00967564	NA	0.100787	-0.0537388	0.0327466	0.0125062	-0.0634824	0.0254181	0.403305	1	0.525387	1.8679	1	0.171715	0.00167999	9.38322e-05	TRUE	4.26899e-05	0.00174767	0.000245626	TRUE	0.00071315	NA	NA	NA	NA	NA	NA	NA	NA	NA	NA	NA	NA	NA	NA	NA	NA	NA	NA
HGNC:18251	"SELENOH"	Resting_State_Unimodal-heteromodal	3	NA	"-NA"	0.0408238	NA	0.0408238	-0.0459046	0.0224438	NA	NA	NA	0.181949	2	0.913041	NA	NA	NA	0.00252162	0.000132287	TRUE	4.13481e-07	NA	NA	NA	NA	-0.00290614	0.00713675	0.753816	NA	NA	NA	0.955773	-0.00685337	0.0984913	0.0590168	-0.0457515	0.0242319	NA	NA	NA	NA	NA	NA
HGNC:4931	"HLA-A"	Resting_State_Unimodal-heteromodal	NA	7	"NA-"	0.00863381	NA	NA	NA	NA	0.00863381	-0.038104	0.014509	NA	NA	NA	9.89777	6	0.129024	NA	NA	NA	NA	0.00613868	0.000508944	TRUE	4.72402e-13	NA	NA	NA	-0.00212551	0.00193401	0.321841	NA	NA	NA	NA	NA	NA	0.464022	-0.0196792	0.0248334	0.0283321	-0.0365302	0.0166603
HGNC:11761	"TFPI2"	Resting_State_Unimodal-heteromodal	8	24	"--"	0.0298527	NA	0.0685956	-0.0225352	0.0123747	0.0684083	-0.0162229	0.0089024	2.87686	7	0.896156	28.2148	23	0.207768	0.0067215	0.000187682	TRUE	3.72307e-19	0.0211198	0.000955641	TRUE	2.76843e-50	0.00100293	0.00334658	0.774525	0.000816317	0.00181444	0.657183	0.421829	-0.0336212	0.0390066	0.0915878	-0.0256896	0.0152273	0.301311	-0.026578	0.0251091	0.221072	-0.0149098	0.0121844
HGNC:24663	"RABGAP1L"	Resting_State_Unimodal-heteromodal	NA	4	"NA-"	0.0410421	NA	NA	NA	NA	0.0410421	-0.0562013	0.0275078	NA	NA	NA	1.42396	3	0.699928	NA	NA	NA	NA	0.00359155	0.000169651	TRUE	1.56334e-09	NA	NA	NA	0.00450264	0.012682	0.756504	NA	NA	NA	NA	NA	NA	0.626155	-0.147635	0.258996	0.0389744	-0.065866	0.0319047
HGNC:9781	"RAB4A"	Resting_State_Unimodal-heteromodal	4	NA	"-NA"	0.0412171	NA	0.0412171	-0.0421694	0.0206577	NA	NA	NA	0.967088	3	0.809215	NA	NA	NA	0.00336143	0.000155588	TRUE	2.63403e-09	NA	NA	NA	NA	-0.00136235	0.00467713	0.79827	NA	NA	NA	0.78485	-0.0222538	0.0714259	0.1057	-0.0380965	0.023548	NA	NA	NA	NA	NA	NA
HGNC:34433	"DEFB136"	Resting_State_Unimodal-heteromodal	2	NA	"-NA"	0.0414563	NA	0.0414563	-0.0470887	0.0230947	NA	NA	NA	0.152844	1	0.695832	NA	NA	NA	0.00168046	0.000130615	TRUE	0.000110954	NA	NA	NA	NA	NA	NA	NA	NA	NA	NA	NA	NA	NA	NA	NA	NA	NA	NA	NA	NA	NA	NA
HGNC:23317	"ST8SIA6"	Resting_State_Unimodal-heteromodal	3	NA	"-NA"	0.0414574	NA	0.0414574	-0.054091	0.0265292	NA	NA	NA	0.107207	2	0.947808	NA	NA	NA	0.00252203	0.000129232	TRUE	3.76581e-07	NA	NA	NA	NA	-0.0020685	0.0075323	0.829379	NA	NA	NA	0.890371	-0.0212842	0.122374	0.0524094	-0.0556518	0.0286901	NA	NA	NA	NA	NA	NA
HGNC:16909	"NDC80"	Resting_State_Unimodal-heteromodal	7	NA	"-NA"	0.0414912	NA	0.0414912	-0.0249598	0.0122437	NA	NA	NA	1.93247	6	0.925803	NA	NA	NA	0.00588255	0.000184505	TRUE	1.4015e-16	NA	NA	NA	NA	-0.00262453	0.00268381	0.373031	NA	NA	NA	0.99559	-0.000163568	0.0281577	0.147666	-0.0215714	0.0148991	NA	NA	NA	NA	NA	NA
HGNC:9555	"PSMD10"	Resting_State_Unimodal-heteromodal	4	NA	"-NA"	0.0416371	NA	0.0416371	-0.043664	0.0214341	NA	NA	NA	0.377765	3	0.944796	NA	NA	NA	0.00336197	0.000137209	TRUE	1.42548e-09	NA	NA	NA	NA	-0.0020649	0.0086113	0.83283	NA	NA	NA	0.940764	-0.0114252	0.136144	0.0974464	-0.0425051	0.0256463	NA	NA	NA	NA	NA	NA
HGNC:19077	"NCR3"	Resting_State_Unimodal-heteromodal	2	NA	"-NA"	0.0416527	NA	0.0416527	-0.0669119	0.0328487	NA	NA	NA	0.00781393	1	0.929562	NA	NA	NA	0.00168049	0.000125977	TRUE	9.93923e-05	NA	NA	NA	NA	NA	NA	NA	NA	NA	NA	NA	NA	NA	NA	NA	NA	NA	NA	NA	NA	NA	NA
HGNC:2532	"CTSG"	Resting_State_Unimodal-heteromodal	4	NA	"-NA"	0.0416862	NA	0.0416862	-0.0355789	0.0174694	NA	NA	NA	0.17733	3	0.981163	NA	NA	NA	0.00336221	0.000131075	TRUE	1.14801e-09	NA	NA	NA	NA	-0.00139077	0.00485091	0.801313	NA	NA	NA	0.741015	-0.0207285	0.054664	0.0852721	-0.0335441	0.0194924	NA	NA	NA	NA	NA	NA
HGNC:11848	"TLR2"	Resting_State_Unimodal-heteromodal	2	NA	"-NA"	0.0417622	NA	0.0417622	-0.0419047	0.0205831	NA	NA	NA	0.165295	1	0.684328	NA	NA	NA	0.00168046	0.000130615	TRUE	0.000110954	NA	NA	NA	NA	NA	NA	NA	NA	NA	NA	NA	NA	NA	NA	NA	NA	NA	NA	NA	NA	NA	NA
HGNC:17788	"LIN7B"	Resting_State_Unimodal-heteromodal	2	NA	"-NA"	0.0417834	NA	0.0417834	-0.0757308	0.0372019	NA	NA	NA	0.032308	1	0.857353	NA	NA	NA	0.00168082	0.000126559	TRUE	0.000100644	NA	NA	NA	NA	NA	NA	NA	NA	NA	NA	NA	NA	NA	NA	NA	NA	NA	NA	NA	NA	NA	NA
HGNC:11930	"TNFSF14"	Resting_State_Unimodal-heteromodal	1	11	"--"	0.0385443	0.216815	NA	NA	NA	0.0385443	-0.0317247	0.0153332	NA	NA	NA	10.3374	10	0.41141	0.000839971	4.62244e-05	TRUE	0.00373977	0.00977281	0.000442986	TRUE	7.60897e-24	NA	NA	NA	-0.00747943	0.00337684	0.0540101	NA	NA	NA	NA	NA	NA	0.14718	0.0915994	0.0577516	0.306738	-0.0227656	0.0222736
HGNC:10877	"SIGLEC8"	Resting_State_Unimodal-heteromodal	5	22	"--"	0.0419346	NA	0.0289884	-0.0232725	0.0106576	0.242879	-0.010245	0.00877275	0.563864	4	0.966993	19.1893	21	0.572997	0.00420102	0.000161588	TRUE	9.18755e-12	0.0197786	0.00062285	TRUE	9.44848e-51	0.000209393	0.00228123	0.932651	-0.000835253	0.00155513	0.597127	0.269642	-0.0246307	0.0182356	0.094403	-0.0205926	0.0123116	0.97608	-0.000606459	0.0199752	0.4924	-0.00932486	0.0135833
HGNC:24227	"CCPG1"	Resting_State_Unimodal-heteromodal	3	NA	"-NA"	0.0420697	NA	0.0420697	-0.03768	0.0185357	NA	NA	NA	1.09976	2	0.577019	NA	NA	NA	0.00252148	0.000158558	TRUE	8.6511e-07	NA	NA	NA	NA	-0.00344317	0.00393012	0.541983	NA	NA	NA	0.98768	0.000925216	0.0478048	0.107358	-0.0318854	0.0198024	NA	NA	NA	NA	NA	NA
HGNC:15751	"NAPB"	Resting_State_Unimodal-heteromodal	3	NA	"-NA"	0.0422517	NA	0.0422517	-0.0391157	0.019259	NA	NA	NA	0.262241	2	0.877112	NA	NA	NA	0.00252231	0.000132956	TRUE	4.20544e-07	NA	NA	NA	NA	-0.00200614	0.00705557	0.823642	NA	NA	NA	0.891745	-0.0149584	0.0871166	0.110549	-0.0342422	0.0214586	NA	NA	NA	NA	NA	NA
HGNC:87	"ACAD8"	Resting_State_Unimodal-heteromodal	3	NA	"-NA"	0.0423727	NA	0.0423727	-0.0417754	0.0205806	NA	NA	NA	0.152592	2	0.926542	NA	NA	NA	0.00252169	0.000129486	TRUE	3.80029e-07	NA	NA	NA	NA	0.00144555	0.0039942	0.778936	NA	NA	NA	0.431562	-0.0564387	0.0454437	0.080874	-0.0413111	0.0236654	NA	NA	NA	NA	NA	NA
HGNC:1695	"CD7"	Resting_State_Unimodal-heteromodal	5	6	"--"	0.0423883	NA	0.0677246	-0.0374192	0.0204831	0.105314	-0.0223418	0.0137944	3.07563	4	0.54525	3.98383	5	0.551746	0.00420666	0.00019434	TRUE	2.7072e-11	0.0054153	0.000200222	TRUE	2.06295e-14	-0.00592319	0.00368235	0.206087	0.00336799	0.00351642	0.392407	0.54193	0.0332616	0.0484806	0.0151557	-0.0612531	0.0252212	0.213446	-0.0564513	0.0381911	0.0479236	-0.03204	0.0161978
HGNC:11085	"SLIT1"	Resting_State_Unimodal-heteromodal	3	NA	"-NA"	0.0424653	NA	0.0424653	-0.0562025	0.0277006	NA	NA	NA	0.00876198	2	0.995629	NA	NA	NA	0.00252203	0.000125016	TRUE	3.31052e-07	NA	NA	NA	NA	-0.000494861	0.00990069	0.968207	NA	NA	NA	0.82292	-0.0479285	0.16784	0.0748365	-0.0570288	0.0320123	NA	NA	NA	NA	NA	NA
HGNC:8829	"PELO"	Resting_State_Unimodal-heteromodal	2	NA	"-NA"	0.0425568	NA	0.0425568	-0.0804434	0.0396657	NA	NA	NA	0.0397489	1	0.841972	NA	NA	NA	0.00168127	0.000125844	TRUE	9.87432e-05	NA	NA	NA	NA	NA	NA	NA	NA	NA	NA	NA	NA	NA	NA	NA	NA	NA	NA	NA	NA	NA	NA
HGNC:9612	"PTK2B"	Resting_State_Unimodal-heteromodal	9	NA	"-NA"	0.0426464	NA	0.0426464	-0.0260411	0.0128461	NA	NA	NA	5.0376	8	0.75355	NA	NA	NA	0.00756123	0.000277191	TRUE	3.15164e-20	NA	NA	NA	NA	-0.00211592	0.00246086	0.418353	NA	NA	NA	0.930491	-0.00271402	0.0300175	0.288848	-0.0175807	0.0165754	NA	NA	NA	NA	NA	NA
HGNC:21705	"GGCT"	Resting_State_Unimodal-heteromodal	NA	6	"NA-"	0.0428767	NA	NA	NA	NA	0.0428767	-0.0427087	0.0210917	NA	NA	NA	3.49582	5	0.62402	NA	NA	NA	NA	0.00526141	0.000230196	TRUE	1.06499e-13	NA	NA	NA	-0.000815885	0.0071304	0.914416	NA	NA	NA	NA	NA	NA	0.845942	-0.0276401	0.13337	0.0450623	-0.0549831	0.0274357
HGNC:6561	"LGALS1"	Resting_State_Unimodal-heteromodal	2	2	"--"	0.0430885	NA	0.434255	-0.0153363	0.0196133	0.0167511	-0.0912168	0.0381321	0.84627	1	0.35761	0.419638	1	0.517118	0.0016798	4.41749e-05	TRUE	7.13986e-06	0.00176333	0.000186119	TRUE	0.00024895	NA	NA	NA	NA	NA	NA	NA	NA	NA	NA	NA	NA	NA	NA	NA	NA	NA	NA
HGNC:9605	"PTGS2"	Resting_State_Unimodal-heteromodal	2	NA	"-NA"	0.0431861	NA	0.0431861	-0.0578478	0.0286106	NA	NA	NA	0.088162	1	0.766527	NA	NA	NA	0.00168082	0.000126559	TRUE	0.000100644	NA	NA	NA	NA	NA	NA	NA	NA	NA	NA	NA	NA	NA	NA	NA	NA	NA	NA	NA	NA	NA	NA
HGNC:12386	"TSSC4"	Resting_State_Unimodal-heteromodal	2	NA	"-NA"	0.0432727	NA	0.0432727	-0.0524981	0.0259754	NA	NA	NA	0.5109	1	0.474749	NA	NA	NA	0.00167975	0.000139267	TRUE	0.000135696	NA	NA	NA	NA	NA	NA	NA	NA	NA	NA	NA	NA	NA	NA	NA	NA	NA	NA	NA	NA	NA	NA
HGNC:3383	"STOM"	Resting_State_Unimodal-heteromodal	5	NA	"-NA"	0.0294952	NA	0.0294952	-0.0383812	0.0176319	NA	NA	NA	4.64313	4	0.325912	NA	NA	NA	0.00420142	0.000284287	TRUE	3.4563e-10	NA	NA	NA	NA	-0.0119048	0.0101253	0.324506	NA	NA	NA	0.448196	0.113584	0.130517	0.307324	-0.0227291	0.0222648	NA	NA	NA	NA	NA	NA
HGNC:11513	"SYT5"	Resting_State_Unimodal-heteromodal	3	NA	"-NA"	0.0435812	NA	0.0435812	-0.0328989	0.0163019	NA	NA	NA	1.34713	2	0.509887	NA	NA	NA	0.00252006	0.000164245	TRUE	1.01022e-06	NA	NA	NA	NA	-0.00436345	0.0038723	0.462079	NA	NA	NA	0.943256	0.00321334	0.0359554	0.0875518	-0.0292186	0.0171024	NA	NA	NA	NA	NA	NA
HGNC:1985	"CIT"	Resting_State_Unimodal-heteromodal	NA	3	"NA-"	0.04366	NA	NA	NA	NA	0.04366	-0.0628898	0.0311746	NA	NA	NA	0.658326	2	0.719526	NA	NA	NA	NA	0.00269912	0.000143279	TRUE	2.71393e-07	NA	NA	NA	-0.00892715	0.0115063	0.579933	NA	NA	NA	NA	NA	NA	0.711562	0.108804	0.223484	0.128165	-0.0570531	0.0375009
HGNC:12520	"UFD1"	Resting_State_Unimodal-heteromodal	NA	8	"NA-"	0.0438346	NA	NA	NA	NA	0.0438346	-0.0368867	0.0183	NA	NA	NA	4.53307	7	0.716732	NA	NA	NA	NA	0.00703182	0.000260498	TRUE	1.71082e-18	NA	NA	NA	-0.00219254	0.00492431	0.671755	NA	NA	NA	NA	NA	NA	0.973811	0.00313948	0.0917403	0.146351	-0.0354635	0.0244147
HGNC:30871	"MGAT4C"	Resting_State_Unimodal-heteromodal	2	NA	"-NA"	0.0438492	NA	0.0438492	-0.0609891	0.0302596	NA	NA	NA	0.0186674	1	0.891324	NA	NA	NA	0.00168046	0.000123673	TRUE	9.40222e-05	NA	NA	NA	NA	NA	NA	NA	NA	NA	NA	NA	NA	NA	NA	NA	NA	NA	NA	NA	NA	NA	NA
HGNC:17144	"NT5C"	Resting_State_Unimodal-heteromodal	4	9	"--"	0.0438862	NA	0.343481	-0.0123056	0.0129901	0.0216508	-0.0360681	0.0157061	2.69008	3	0.441916	7.73436	8	0.45984	0.00335967	0.000108717	TRUE	4.99919e-10	0.00787678	0.000394199	TRUE	3.83754e-19	0.0417638	0.0516761	0.503832	0.000405213	0.0022716	0.863475	0.468354	-0.13217	0.148888	0.163005	-0.0187481	0.0134392	0.305581	-0.0422152	0.0381947	0.0550363	-0.039711	0.020698
HGNC:29556	"EFHD1"	Resting_State_Unimodal-heteromodal	10	2	"--"	0.0161767	NA	0.0150321	-0.025834	0.0106243	0.151961	-0.0284495	0.0198581	5.13832	9	0.822087	4.49894	1	0.0339158	0.0083998	0.000334894	TRUE	6.80081e-22	0.00175391	0.000198532	TRUE	0.000323433	-0.00263176	0.00359783	0.485354	NA	NA	NA	0.886368	-0.00456659	0.0309546	0.119143	-0.0207427	0.0133104	NA	NA	NA	NA	NA	NA
HGNC:26388	"ARHGAP36"	Resting_State_Unimodal-heteromodal	5	NA	"-NA"	0.0442795	NA	0.0442795	-0.0357324	0.0177646	NA	NA	NA	2.8584	4	0.581794	NA	NA	NA	0.00420099	0.000209226	TRUE	4.40925e-11	NA	NA	NA	NA	-0.00678095	0.0060379	0.343177	NA	NA	NA	0.623167	0.036348	0.066595	0.300623	-0.023122	0.022338	NA	NA	NA	NA	NA	NA
HGNC:19365	"PANK3"	Resting_State_Unimodal-heteromodal	5	NA	"-NA"	0.0443838	NA	0.0443838	-0.0348822	0.0173505	NA	NA	NA	1.65698	4	0.798517	NA	NA	NA	0.00420137	0.000172702	TRUE	1.35404e-11	NA	NA	NA	NA	-0.00201447	0.00305406	0.556623	NA	NA	NA	0.666005	-0.0159781	0.0335026	0.0347064	-0.0446761	0.0211558	NA	NA	NA	NA	NA	NA
HGNC:6168	"ITIH3"	Resting_State_Unimodal-heteromodal	24	16	"--"	0.0342668	NA	0.13857	-0.0104306	0.00704229	0.0398997	-0.0200245	0.0097453	29.2737	23	0.171407	8.70238	15	0.892558	0.020169	0.000953572	TRUE	1.48331e-48	0.0140582	0.000391673	TRUE	1.02816e-37	-0.00141087	0.00154192	0.370109	0.000566978	0.00159516	0.727561	0.706474	-0.00404313	0.0105973	0.434499	-0.00771499	0.00987183	0.202167	-0.0259984	0.0194282	0.136263	-0.0192774	0.0129391
HGNC:7857	"NMT1"	Resting_State_Unimodal-heteromodal	2	7	"--"	0.0405505	NA	0.19826	-0.0369456	0.0287174	0.0341094	-0.045433	0.021443	1.10942	1	0.292207	3.59922	6	0.730725	0.00168519	8.37782e-05	TRUE	3.08172e-05	0.00613868	0.000245117	TRUE	4.44221e-16	NA	NA	NA	9.36727e-05	0.00382308	0.9814	NA	NA	NA	NA	NA	NA	0.557725	-0.0471987	0.0751884	0.0781894	-0.0492323	0.0279524
HGNC:10635	"CCL8"	Resting_State_Unimodal-heteromodal	17	22	"++"	0.0448541	NA	0.0903103	0.0143232	0.00845646	0.0845382	0.0163885	0.00950089	13.0552	16	0.668718	16.5807	21	0.736189	0.0142797	0.000482525	TRUE	1.31762e-37	0.0192737	0.000592595	TRUE	2.41039e-50	0.00221492	0.00191259	0.264941	-0.00369007	0.00109505	0.00304624	0.672156	0.00503146	0.0116571	0.30437	0.0125814	0.0122494	0.0012767	0.0612288	0.0163503	0.00247792	0.0381362	0.0126027
HGNC:15606	"LAMTOR3"	Resting_State_Unimodal-heteromodal	6	NA	"-NA"	0.0311856	NA	0.0311856	-0.0189722	0.00880506	NA	NA	NA	5.78152	5	0.328062	NA	NA	NA	0.00504306	0.0003159	TRUE	3.16344e-12	NA	NA	NA	NA	-0.00163088	0.00248111	0.546876	NA	NA	NA	0.521188	-0.011036	0.0157133	0.0755281	-0.0178021	0.0100167	NA	NA	NA	NA	NA	NA
HGNC:3624	"FCN2"	Resting_State_Unimodal-heteromodal	4	18	"--"	0.0451583	NA	0.197588	-0.013924	0.0108067	0.0389555	-0.0161451	0.00781976	1.52249	3	0.67709	13.5896	17	0.695911	0.00335979	9.64483e-05	TRUE	3.00761e-10	0.0159742	0.000540996	TRUE	7.83408e-41	-0.00342165	0.0038749	0.470369	-9.96884e-05	0.00113447	0.931069	0.959296	0.00116479	0.020218	0.344585	-0.0105071	0.0111169	0.189667	-0.0154324	0.0112662	0.0281681	-0.0230802	0.0105152
HGNC:23160	"SAT2"	Resting_State_Unimodal-heteromodal	3	NA	"-NA"	0.0453873	NA	0.0453873	-0.0404031	0.020191	NA	NA	NA	0.774395	2	0.678957	NA	NA	NA	0.00252172	0.000144812	TRUE	5.93876e-07	NA	NA	NA	NA	0.00636196	0.00915838	0.613487	NA	NA	NA	0.478189	-0.11106	0.1037	0.101907	-0.0385521	0.0235695	NA	NA	NA	NA	NA	NA
HGNC:11174	"SNX3"	Resting_State_Unimodal-heteromodal	3	NA	"-NA"	0.0455458	NA	0.0455458	-0.0565616	0.0282868	NA	NA	NA	0.400817	2	0.818397	NA	NA	NA	0.00252039	0.000133313	TRUE	4.28556e-07	NA	NA	NA	NA	-0.00130102	0.00471847	0.828721	NA	NA	NA	0.670723	-0.0392239	0.0689487	0.15028	-0.0488693	0.0339714	NA	NA	NA	NA	NA	NA
HGNC:17261	"MOB4"	Resting_State_Unimodal-heteromodal	7	NA	"-NA"	0.0457003	NA	0.0457003	-0.0184753	0.00924621	NA	NA	NA	4.49558	6	0.609929	NA	NA	NA	0.00588072	0.00025723	TRUE	1.97596e-15	NA	NA	NA	NA	-0.00118683	0.00209602	0.595705	NA	NA	NA	0.413723	-0.0125008	0.0140294	0.0674415	-0.0191855	0.0104912	NA	NA	NA	NA	NA	NA
HGNC:10623	"CCL24"	Resting_State_Unimodal-heteromodal	3	34	"--"	0.0314127	NA	0.0765246	-0.0266859	0.0150664	0.0651439	-0.0130112	0.00705496	0.557558	2	0.756707	42.0467	33	0.134371	0.00252115	0.000111969	TRUE	2.1897e-07	0.0298958	0.00137724	TRUE	1.23496e-70	-0.00189038	0.00427335	0.734857	-0.0012256	0.000903979	0.18466	0.793109	-0.0121675	0.0361129	0.115924	-0.0252306	0.0160489	0.611802	-0.00503392	0.00982176	0.386894	-0.00871237	0.010069
HGNC:24937	"HDGFL3"	Resting_State_Unimodal-heteromodal	18	NA	"-NA"	0.0363419	NA	0.0363419	-0.00831797	0.00397403	NA	NA	NA	18.6785	17	0.347297	NA	NA	NA	0.0151187	0.000698781	TRUE	6.55649e-37	NA	NA	NA	NA	-0.000772202	0.00242801	0.754568	NA	NA	NA	0.309514	-0.00677945	0.00645929	0.111052	-0.0068644	0.00430779	NA	NA	NA	NA	NA	NA
HGNC:9673	"PTPRJ"	Resting_State_Unimodal-heteromodal	8	NA	"-NA"	0.0458504	NA	0.0458504	-0.0260738	0.013058	NA	NA	NA	4.73992	7	0.691667	NA	NA	NA	0.00671927	0.000264467	TRUE	7.37521e-18	NA	NA	NA	NA	-0.000917709	0.00513458	0.864031	NA	NA	NA	0.36285	-0.0226817	0.0230368	0.0264171	-0.0365897	0.0164817	NA	NA	NA	NA	NA	NA
HGNC:28105	"LRRC3B"	Resting_State_Unimodal-heteromodal	3	NA	"-NA"	0.045893	NA	0.045893	-0.0384403	0.0192551	NA	NA	NA	1.61444	2	0.446097	NA	NA	NA	0.00252117	0.000169701	TRUE	1.15627e-06	NA	NA	NA	NA	-0.00370416	0.0046714	0.573195	NA	NA	NA	0.950322	0.00449344	0.0574667	0.143485	-0.0302558	0.0206816	NA	NA	NA	NA	NA	NA
HGNC:14558	"CLEC7A"	Resting_State_Unimodal-heteromodal	2	17	"--"	0.0460038	NA	0.18023	-0.0293326	0.0218893	0.0436733	-0.0242939	0.0120433	0.0202085	1	0.886956	9.36038	16	0.897834	0.00168139	5.50315e-05	TRUE	1.13269e-05	0.0148316	0.000406976	TRUE	5.76163e-40	NA	NA	NA	-0.000597546	0.00160074	0.714153	NA	NA	NA	NA	NA	NA	0.290868	-0.0194285	0.017746	0.0398431	-0.0350174	0.017037
HGNC:21204	"IPCEF1"	Resting_State_Unimodal-heteromodal	NA	3	"NA-"	0.0461926	NA	NA	NA	NA	0.0461926	-0.0573016	0.0287424	NA	NA	NA	0.653573	2	0.721238	NA	NA	NA	NA	0.00267042	0.000140252	TRUE	2.79705e-07	NA	NA	NA	-0.00431367	0.00556984	0.580481	NA	NA	NA	NA	NA	NA	0.957934	0.00570995	0.0862886	0.04816	-0.0682065	0.0345183
HGNC:14522	"MIOX"	Resting_State_Unimodal-heteromodal	7	NA	"-NA"	0.0462546	NA	0.0462546	-0.0151164	0.00758449	NA	NA	NA	2.6244	6	0.854294	NA	NA	NA	0.00588086	0.000199909	TRUE	2.58775e-16	NA	NA	NA	NA	-0.00143654	0.00249007	0.589003	NA	NA	NA	0.27258	-0.0117689	0.00954947	0.105703	-0.0131392	0.00812157	NA	NA	NA	NA	NA	NA
HGNC:9804	"RACGAP1"	Resting_State_Unimodal-heteromodal	12	NA	"-NA"	0.0463366	NA	0.0463366	-0.022938	0.0115133	NA	NA	NA	6.48865	11	0.838855	NA	NA	NA	0.0100814	0.00031692	TRUE	2.32691e-27	NA	NA	NA	NA	-0.00235678	0.00438369	0.602593	NA	NA	NA	0.639103	-0.0116106	0.02401	0.186913	-0.0200452	0.0151884	NA	NA	NA	NA	NA	NA
HGNC:3223	"EFNA3"	Resting_State_Unimodal-heteromodal	2	NA	"-NA"	0.0463699	NA	0.0463699	-0.0680476	0.0341603	NA	NA	NA	0.0283132	1	0.866375	NA	NA	NA	0.00168077	0.000121109	TRUE	8.81894e-05	NA	NA	NA	NA	NA	NA	NA	NA	NA	NA	NA	NA	NA	NA	NA	NA	NA	NA	NA	NA	NA	NA
HGNC:28454	"DERL1"	Resting_State_Unimodal-heteromodal	2	NA	"+NA"	0.0463833	NA	0.0463833	0.0834303	0.041885	NA	NA	NA	0.310372	1	0.577452	NA	NA	NA	0.00167951	0.000129641	TRUE	0.000108885	NA	NA	NA	NA	NA	NA	NA	NA	NA	NA	NA	NA	NA	NA	NA	NA	NA	NA	NA	NA	NA	NA
HGNC:6916	"MBD1"	Resting_State_Unimodal-heteromodal	19	NA	"-NA"	0.0475188	NA	0.0475188	-0.0134456	0.00678505	NA	NA	NA	9.80602	18	0.938054	NA	NA	NA	0.0159623	0.00041617	TRUE	4.22043e-44	NA	NA	NA	NA	-0.000935125	0.00147398	0.534251	NA	NA	NA	0.493398	-0.00781772	0.0111682	0.0429234	-0.0182567	0.00901807	NA	NA	NA	NA	NA	NA
HGNC:9208	"POR"	Resting_State_Unimodal-heteromodal	3	NA	"-NA"	0.0475315	NA	0.0475315	-0.0561274	0.0283252	NA	NA	NA	0.300822	2	0.860354	NA	NA	NA	0.00252001	0.000128106	TRUE	3.67113e-07	NA	NA	NA	NA	-0.00505605	0.00988926	0.699121	NA	NA	NA	0.916368	0.0200362	0.151639	0.0778868	-0.0588142	0.0333588	NA	NA	NA	NA	NA	NA
HGNC:14315	"FCMR"	Resting_State_Unimodal-heteromodal	16	NA	"-NA"	0.0481165	NA	0.0481165	-0.0223068	0.0112869	NA	NA	NA	5.09041	15	0.991333	NA	NA	NA	0.0134418	0.000272631	TRUE	5.72796e-39	NA	NA	NA	NA	-0.000159944	0.00255549	0.950979	NA	NA	NA	0.600435	-0.0200716	0.0374536	0.164391	-0.0201073	0.014461	NA	NA	NA	NA	NA	NA
HGNC:24215	"ATP13A1"	Resting_State_Unimodal-heteromodal	8	NA	"-NA"	0.0486635	NA	0.0486635	-0.0282083	0.0143079	NA	NA	NA	1.91884	7	0.964195	NA	NA	NA	0.00672285	0.000175941	TRUE	2.20756e-19	NA	NA	NA	NA	0.00063007	0.00330051	0.854899	NA	NA	NA	0.20047	-0.0313481	0.0217994	0.23626	-0.0217651	0.0183767	NA	NA	NA	NA	NA	NA
HGNC:13622	"SLC6A16"	Resting_State_Unimodal-heteromodal	2	NA	"-NA"	0.0490608	NA	0.0490608	-0.0558891	0.028398	NA	NA	NA	0.778977	1	0.377454	NA	NA	NA	0.00168087	0.000140983	TRUE	0.000140328	NA	NA	NA	NA	NA	NA	NA	NA	NA	NA	NA	NA	NA	NA	NA	NA	NA	NA	NA	NA	NA	NA
HGNC:7163	"MMP17"	Resting_State_Unimodal-heteromodal	5	NA	"-NA"	0.049277	NA	0.049277	-0.0232804	0.0118404	NA	NA	NA	1.14286	4	0.887414	NA	NA	NA	0.00420204	0.000151789	TRUE	6.39902e-12	NA	NA	NA	NA	-0.00211206	0.00307931	0.542036	NA	NA	NA	0.798262	-0.00729689	0.0261389	0.150021	-0.0187527	0.0130276	NA	NA	NA	NA	NA	NA
HGNC:29898	"C15orf48"	Resting_State_Unimodal-heteromodal	3	NA	"-NA"	0.0494061	NA	0.0494061	-0.0328107	0.016697	NA	NA	NA	0.645618	2	0.724112	NA	NA	NA	0.00252032	0.000136586	TRUE	4.72017e-07	NA	NA	NA	NA	-0.00390673	0.00554033	0.609007	NA	NA	NA	0.952443	0.00411338	0.0549615	0.0593981	-0.0345772	0.0183411	NA	NA	NA	NA	NA	NA
HGNC:10249	"ROBO1"	Resting_State_Unimodal-heteromodal	9	24	"--"	0.043322	NA	0.195283	-0.0185141	0.0142954	0.0374929	-0.0199489	0.00958919	7.21207	8	0.513935	24.5294	23	0.374995	0.00756195	0.000269385	TRUE	2.35567e-20	0.0211461	0.000874501	TRUE	1.81769e-51	-0.00186995	0.00314084	0.570338	-0.00209095	0.00140034	0.149597	0.984547	-0.000666601	0.0332115	0.511584	-0.0127612	0.0194419	0.860147	0.0032614	0.0182953	0.662799	-0.00634786	0.0145576
HGNC:18364	"IFNL2"	Resting_State_Unimodal-heteromodal	3	NA	"-NA"	0.0496704	NA	0.0496704	-0.0565555	0.0288138	NA	NA	NA	0.0111208	2	0.994455	NA	NA	NA	0.00252082	0.000117087	TRUE	2.59168e-07	NA	NA	NA	NA	0.00019003	0.020035	0.993962	NA	NA	NA	0.880945	-0.0595268	0.314587	0.101759	-0.0551863	0.0337246	NA	NA	NA	NA	NA	NA
HGNC:3072	"DUSP6"	Resting_State_Unimodal-heteromodal	4	NA	"-NA"	0.0498081	NA	0.0498081	-0.0347063	0.0176928	NA	NA	NA	1.28585	3	0.732496	NA	NA	NA	0.00336269	0.000155575	TRUE	2.61877e-09	NA	NA	NA	NA	-8.7782e-05	0.00323648	0.980825	NA	NA	NA	0.432326	-0.0338948	0.0347578	0.0658194	-0.0387668	0.0210729	NA	NA	NA	NA	NA	NA
HGNC:7228	"MRC1"	Resting_State_Unimodal-heteromodal	19	25	"--"	0.0498143	NA	0.0338862	-0.0226487	0.0106762	0.255733	-0.00952768	0.00838309	12.9446	18	0.794856	21.7268	24	0.595569	0.0159617	0.000528648	TRUE	4.58902e-42	0.0218523	0.00069756	TRUE	1.41007e-56	-0.000615776	0.00184216	0.742265	-0.00222061	0.0013501	0.113616	0.398901	-0.0170933	0.0197533	0.208042	-0.0180307	0.0143218	0.35616	0.0172366	0.0183047	0.578242	0.00664375	0.0119502
HGNC:11175	"SNX4"	Resting_State_Unimodal-heteromodal	7	NA	"-NA"	0.0358313	NA	0.0358313	-0.0312498	0.0148891	NA	NA	NA	6.87617	6	0.332451	NA	NA	NA	0.00588065	0.000341869	TRUE	2.48891e-14	NA	NA	NA	NA	0.00132543	0.0034516	0.716763	NA	NA	NA	0.338564	-0.0469681	0.044403	0.227276	-0.0234907	0.0194555	NA	NA	NA	NA	NA	NA
HGNC:18184	"DCUN1D1"	Resting_State_Unimodal-heteromodal	10	NA	"-NA"	0.0254162	NA	0.0254162	-0.0191287	0.00855865	NA	NA	NA	11.8366	9	0.222676	NA	NA	NA	0.00840004	0.000510074	TRUE	1.34419e-19	NA	NA	NA	NA	-0.00306185	0.00238073	0.23438	NA	NA	NA	0.901928	-0.00207317	0.0162996	0.0829579	-0.0178595	0.0103009	NA	NA	NA	NA	NA	NA
HGNC:6149	"ITGAM"	Resting_State_Unimodal-heteromodal	NA	19	"NA-"	0.0131727	NA	NA	NA	NA	0.0131727	-0.0224162	0.0090422	NA	NA	NA	29.1707	18	0.0463318	NA	NA	NA	NA	0.0167546	0.00107022	TRUE	2.69834e-36	NA	NA	NA	-0.000417572	0.0016753	0.806153	NA	NA	NA	NA	NA	NA	0.331639	-0.0187765	0.0187887	0.285293	-0.0143637	0.0134428
HGNC:2754	"DECR2"	Resting_State_Unimodal-heteromodal	8	NA	"-NA"	0.0382741	NA	0.0382741	-0.0297623	0.0143647	NA	NA	NA	8.02675	7	0.330241	NA	NA	NA	0.00672412	0.000373332	TRUE	2.18375e-16	NA	NA	NA	NA	0.000769207	0.00346461	0.831663	NA	NA	NA	0.39302	-0.0382223	0.0415424	0.122897	-0.0311802	0.0202111	NA	NA	NA	NA	NA	NA
HGNC:5713	"JCHAIN"	Resting_State_Unimodal-heteromodal	2	24	"--"	0.0394459	NA	0.163763	-0.029237	0.0209957	0.0399489	-0.0191756	0.00933445	0.0803546	1	0.776817	26.9662	23	0.257409	0.00168125	6.11994e-05	TRUE	1.4434e-05	0.0215493	0.000945048	TRUE	3.32909e-51	NA	NA	NA	-0.0013983	0.00173747	0.429552	NA	NA	NA	NA	NA	NA	0.967935	-0.00100699	0.0247669	0.328818	-0.0130244	0.0133379
HGNC:18115	"DEFB104A"	Resting_State_Unimodal-heteromodal	6	3	"--"	0.00381535	NA	0.0111154	-0.0352923	0.0138998	0.0392904	-0.0269637	0.013082	10.9451	5	0.0524798	3.35037	2	0.187274	0.00503959	0.000527025	TRUE	3.16027e-10	0.00271144	0.000230268	TRUE	2.13311e-06	-0.000371965	0.00454949	0.938765	-0.00166474	0.00490419	0.791668	0.322004	-0.0337308	0.0298755	0.046259	-0.03206	0.0160861	0.546941	-0.0225465	0.0261431	0.0327262	-0.0287577	0.013467
HGNC:14107	"PMEPA1"	Resting_State_Unimodal-heteromodal	3	NA	"-NA"	0.0163738	NA	0.0163738	-0.0483894	0.0201583	NA	NA	NA	3.11267	2	0.210908	NA	NA	NA	0.00252112	0.000268936	TRUE	9.76524e-06	NA	NA	NA	NA	0.0106217	0.00652088	0.350519	NA	NA	NA	0.261322	-0.148139	0.0644712	0.13429	-0.0336905	0.0224994	NA	NA	NA	NA	NA	NA
HGNC:10488	"S100A11"	Resting_State_Unimodal-heteromodal	NA	5	"NA-"	0.026157	NA	NA	NA	NA	0.026157	-0.0273998	0.0123207	NA	NA	NA	5.38174	4	0.250322	NA	NA	NA	NA	0.00444139	0.000312952	TRUE	2.59415e-10	NA	NA	NA	0.00119115	0.00297952	0.716081	NA	NA	NA	NA	NA	NA	0.25973	-0.0352898	0.0254567	0.0396519	-0.0273802	0.0133084
HGNC:3619	"FCGR3A"	Resting_State_Unimodal-heteromodal	20	NA	"-NA"	0.0270417	NA	0.0270417	-0.0159607	0.00721907	NA	NA	NA	25.3297	19	0.149973	NA	NA	NA	0.0168038	0.000915725	TRUE	4.49657e-39	NA	NA	NA	NA	-0.0013571	0.00220452	0.545865	NA	NA	NA	0.350505	-0.0111013	0.0115818	0.0836337	-0.0198184	0.0114558	NA	NA	NA	NA	NA	NA
HGNC:18901	"S100A14"	Resting_State_Unimodal-heteromodal	3	18	"--"	0.0454112	NA	0.0413572	-0.058643	0.0287476	0.18737	-0.0117965	0.00894758	0.101737	2	0.950404	21.6229	17	0.19966	0.00252139	0.00012919	TRUE	3.77148e-07	0.0157852	0.000707934	TRUE	5.21475e-38	0.00947922	0.0379304	0.844095	0.000686791	0.00164994	0.682755	0.796444	-0.238556	0.720484	0.0593563	-0.0626328	0.0332173	0.361157	-0.0190488	0.0202631	0.568577	-0.00787868	0.0138186
HGNC:21679	"RSPO1"	Resting_State_Unimodal-heteromodal	5	15	"--"	0.0118226	NA	0.00370612	-0.0655035	0.0225707	0.428461	-0.00923959	0.0116687	6.43267	4	0.169083	15.6679	14	0.33407	0.00419831	0.000450131	TRUE	1.1603e-08	0.0133266	0.000493807	TRUE	1.36326e-33	-0.00449357	0.011511	0.72233	-0.00321497	0.00254262	0.228275	0.957333	0.0116289	0.2002	0.103102	-0.0464888	0.0285208	0.369594	0.0330634	0.035573	0.461886	-0.0122915	0.0167062
HGNC:20514	"H2BC26"	Resting_State_Unimodal-heteromodal	5	NA	"-NA"	0.0398793	NA	0.0398793	-0.0334341	0.0162697	NA	NA	NA	4.64279	4	0.32595	NA	NA	NA	0.00420104	0.000268669	TRUE	2.32889e-10	NA	NA	NA	NA	0.000304088	0.00381719	0.941522	NA	NA	NA	0.380211	-0.0356874	0.0347679	0.121173	-0.0279457	0.018031	NA	NA	NA	NA	NA	NA
HGNC:18811	"B3GNT7"	Resting_State_Unimodal-heteromodal	NA	16	"NA+"	0.040996	NA	NA	NA	NA	0.040996	0.022318	0.0109211	NA	NA	NA	17.2662	15	0.303202	NA	NA	NA	NA	0.0143844	0.000649784	TRUE	2.79247e-34	NA	NA	NA	-0.000177117	0.00204373	0.932166	NA	NA	NA	NA	NA	NA	0.409446	0.0245936	0.0289223	0.21773	0.0194793	0.0158036
HGNC:3403	"STX2"	Resting_State_Unimodal-heteromodal	11	NA	"-NA"	0.0458396	NA	0.0458396	-0.0128234	0.00642178	NA	NA	NA	11.152	10	0.345802	NA	NA	NA	0.00924025	0.000458783	TRUE	1.13905e-22	NA	NA	NA	NA	-0.00171082	0.00198288	0.41065	NA	NA	NA	0.373069	-0.00817993	0.00872704	0.202435	-0.00922521	0.00723748	NA	NA	NA	NA	NA	NA
HGNC:6717	"LTBP4"	Resting_State_Unimodal-heteromodal	13	NA	"-NA"	0.048961	NA	0.048961	-0.0218562	0.0111005	NA	NA	NA	13.0347	12	0.366525	NA	NA	NA	0.0109237	0.000512466	TRUE	6.18446e-27	NA	NA	NA	NA	0.000878727	0.002854	0.763915	NA	NA	NA	0.218748	-0.0270597	0.0207458	0.478574	-0.0110069	0.0155333	NA	NA	NA	NA	NA	NA
HGNC:615	"APOF"	Resting_State_Unimodal-heteromodal	8	15	"++"	0.041068	NA	0.33414	0.0146656	0.0151848	0.020549	0.0284489	0.0122827	15.5309	7	0.0297657	12.1518	14	0.59411	0.00672245	0.000498898	TRUE	5.42054e-15	0.0131114	0.000530816	TRUE	1.19457e-32	-0.000579018	0.00613874	0.927925	-0.00449836	0.00231003	0.0734267	0.786594	0.0214197	0.0756538	0.610167	-0.0112941	0.0221524	0.0196933	0.0894495	0.0336475	0.0413966	0.033668	0.0165077
HGNC:11408	"STK4"	Resting_State_Unimodal-heteromodal	NA	7	"NA-"	0.0161735	NA	NA	NA	NA	0.0161735	-0.04242	0.0176384	NA	NA	NA	9.80751	6	0.132996	NA	NA	NA	NA	0.00617164	0.000472474	TRUE	1.87966e-13	NA	NA	NA	-0.00479835	0.00622513	0.475651	NA	NA	NA	NA	NA	NA	0.751988	0.0340212	0.101884	0.0565604	-0.0426903	0.0223897
HGNC:18132	"IGSF9"	Resting_State_Unimodal-heteromodal	NA	6	"NA-"	0.0257109	NA	NA	NA	NA	0.0257109	-0.0336801	0.0150995	NA	NA	NA	7.16007	5	0.209005	NA	NA	NA	NA	0.00525119	0.000367745	TRUE	4.88572e-12	NA	NA	NA	0.00245343	0.00438658	0.605788	NA	NA	NA	NA	NA	NA	0.289264	-0.0578529	0.0473965	0.122131	-0.0291333	0.0188456
HGNC:5969	"IL12A"	Resting_State_Unimodal-heteromodal	NA	41	"NA-"	0.0456347	NA	NA	NA	NA	0.0456347	-0.0104026	0.00520456	NA	NA	NA	46.7578	40	0.214651	NA	NA	NA	NA	0.0363206	0.00153799	TRUE	1.94936e-87	NA	NA	NA	-0.000549382	0.00100007	0.585901	NA	NA	NA	NA	NA	NA	0.559327	-0.00588484	0.009993	0.0885047	-0.0141734	0.00832094
HGNC:9817	"RAD51"	Resting_State_Unimodal-heteromodal	12	NA	"-NA"	0.0438387	NA	0.0438387	-0.0147391	0.00731242	NA	NA	NA	13.1171	11	0.285741	NA	NA	NA	0.0100849	0.000520611	TRUE	2.38819e-24	NA	NA	NA	NA	-0.00319538	0.00188028	0.120083	NA	NA	NA	0.876972	0.0019508	0.0122831	0.173893	-0.0109578	0.00805839	NA	NA	NA	NA	NA	NA
HGNC:713	"ARSA"	Resting_State_Unimodal-heteromodal	1	16	"--"	0.0404375	0.967838	NA	NA	NA	0.0404375	-0.0190348	0.00928865	NA	NA	NA	19.1664	15	0.206291	0.000840018	4.92686e-08	TRUE	0.000170826	0.0141091	0.000708077	TRUE	4.98443e-33	NA	NA	NA	-0.00356137	0.00154648	0.0371465	NA	NA	NA	NA	NA	NA	0.554989	0.00933021	0.015427	0.598381	-0.00616671	0.0117075
HGNC:6155	"ITGB2"	Resting_State_Unimodal-heteromodal	3	25	"--"	0.0482906	NA	0.134181	-0.026482	0.0176804	0.062201	-0.0141955	0.00761211	0.264784	2	0.875998	30.9816	24	0.154314	0.00252203	7.60112e-05	TRUE	5.74494e-08	0.0222475	0.00104425	TRUE	3.88571e-52	0.000751585	0.00394951	0.880284	-0.000162451	0.00122517	0.895667	0.59033	-0.034587	0.0461153	0.133955	-0.0282785	0.0188688	0.409128	-0.0125918	0.0149763	0.91574	-0.00112839	0.0106652
HGNC:3546	"F8"	Resting_State_Unimodal-heteromodal	17	NA	"-NA"	0.0204849	NA	0.0204849	-0.0178495	0.00770255	NA	NA	NA	26.9204	16	0.0423765	NA	NA	NA	0.0142819	0.000978476	TRUE	4.12211e-31	NA	NA	NA	NA	0.00121558	0.00191734	0.535636	NA	NA	NA	0.114219	-0.0244779	0.0145947	0.09739	-0.015844	0.00955814	NA	NA	NA	NA	NA	NA
HGNC:3559	"FABP4"	Resting_State_Unimodal-heteromodal	3	1	"--"	0.00924953	0.603056	0.00924953	-0.063386	0.024354	NA	NA	NA	4.25179	2	0.119326	NA	NA	NA	0.0025201	0.000334093	TRUE	2.96876e-05	0.0008714	8.19485e-06	TRUE	0.000554823	-0.0164927	0.00800645	0.287717	NA	NA	NA	0.413171	0.124345	0.094333	0.119056	-0.0462326	0.0296601	NA	NA	NA	NA	NA	NA
HGNC:29595	"REG3G"	Resting_State_Unimodal-heteromodal	29	2	"++"	0.0486005	NA	0.0547127	0.0159385	0.00829631	0.15373	0.0561871	0.0393887	34.8221	28	0.175104	1.10113	1	0.294019	0.0243663	0.0011671	TRUE	2.72244e-58	0.00175894	9.50327e-05	TRUE	3.15491e-05	0.000402764	0.00141959	0.77879	NA	NA	NA	0.457047	0.0122052	0.0161754	0.150647	0.0182091	0.0126694	NA	NA	NA	NA	NA	NA
HGNC:2766	"DEFB1"	Resting_State_Unimodal-heteromodal	14	NA	"-NA"	0.0476616	NA	0.0476616	-0.017144	0.00865695	NA	NA	NA	17.0238	13	0.198218	NA	NA	NA	0.0117622	0.00063473	TRUE	8.05059e-28	NA	NA	NA	NA	-0.000921072	0.00241203	0.709237	NA	NA	NA	0.705826	-0.00907711	0.0234799	0.40884	-0.00997156	0.012073	NA	NA	NA	NA	NA	NA
HGNC:9156	"PNLIPRP1"	Resting_State_Unimodal-heteromodal	28	42	"--"	0.0468848	NA	0.111348	-0.0103758	0.00651682	0.0723273	-0.010401	0.00578779	38.956	27	0.0639444	48.1159	41	0.206916	0.0235243	0.0012573	TRUE	1.306e-54	0.0368549	0.00155593	TRUE	3.28092e-89	0.000707779	0.00128424	0.586252	0.00012789	0.00100027	0.898904	0.215974	-0.0155029	0.0122246	0.303057	-0.00949367	0.00921806	0.329263	-0.0116762	0.0118223	0.38423	-0.00769626	0.00884496
HGNC:20834	"CABP7"	Resting_State_Unimodal-heteromodal	6	NA	"-NA"	0.040174	NA	0.040174	-0.0250029	0.0121849	NA	NA	NA	7.39248	5	0.193049	NA	NA	NA	0.00504239	0.000351607	TRUE	7.80301e-12	NA	NA	NA	NA	-0.00377699	0.00470025	0.466681	NA	NA	NA	0.812366	0.0124384	0.0490634	0.131988	-0.0223607	0.0148447	NA	NA	NA	NA	NA	NA
HGNC:3662	"FGB"	Resting_State_Unimodal-heteromodal	11	NA	"-NA"	0.0458245	NA	0.0458245	-0.0185803	0.00930407	NA	NA	NA	14.0057	10	0.17273	NA	NA	NA	0.00924522	0.000545278	TRUE	1.31642e-21	NA	NA	NA	NA	0.000188143	0.00241276	0.939551	NA	NA	NA	0.388457	-0.0200493	0.0221251	0.128401	-0.0170581	0.0112192	NA	NA	NA	NA	NA	NA
HGNC:7174	"MMP7"	Resting_State_Unimodal-heteromodal	8	6	"--"	0.0475316	NA	0.116486	-0.022562	0.0143735	0.0702912	-0.0276237	0.0152614	5.72271	7	0.572474	9.01306	5	0.108544	0.00672005	0.000248093	TRUE	4.09412e-18	0.00540414	0.000372408	TRUE	2.96282e-12	-0.00624349	0.00288652	0.0737726	-0.0121195	0.00500273	0.0725614	0.262503	0.0398661	0.0322431	0.167442	-0.0267093	0.019348	0.142387	0.0999426	0.0548245	0.230533	-0.0237459	0.019805
HGNC:10648	"AIMP1"	Resting_State_Unimodal-heteromodal	6	NA	"-NA"	0.0135788	NA	0.0135788	-0.0387096	0.0156832	NA	NA	NA	11.3876	5	0.0442137	NA	NA	NA	0.00504323	0.000529697	TRUE	3.27051e-10	NA	NA	NA	NA	0.00565635	0.00998256	0.601252	NA	NA	NA	0.447883	-0.114596	0.136326	0.0159246	-0.0448386	0.0186003	NA	NA	NA	NA	NA	NA
HGNC:9452	"PROCR"	Resting_State_Unimodal-heteromodal	NA	4	"NA-"	0.0393423	NA	NA	NA	NA	0.0393423	-0.0183432	0.00890194	NA	NA	NA	4.76927	3	0.189493	NA	NA	NA	NA	0.0036158	0.000273203	TRUE	2.09621e-08	NA	NA	NA	0.0320512	0.015315	0.17144	NA	NA	NA	NA	NA	NA	0.121634	-0.0800903	0.0308181	0.0305957	-0.0219679	0.0101595
HGNC:6025	"CXCL8"	Resting_State_Unimodal-heteromodal	3	12	"--"	0.00813587	NA	0.00547086	-0.050789	0.0182831	0.188837	-0.0146686	0.0111631	5.17982	2	0.0750268	19.1346	11	0.0587204	0.00252139	0.000390781	TRUE	6.82504e-05	0.0106811	0.000632139	TRUE	4.47336e-24	-0.00513722	0.00873903	0.661678	0.00341139	0.00293815	0.27258	0.956492	0.00718297	0.104939	0.144863	-0.030607	0.0209936	0.173081	-0.0536445	0.036565	0.171728	-0.0238511	0.017452
HGNC:18703	"FAIM"	Resting_State_Unimodal-heteromodal	12	NA	"+NA"	0.034646	NA	0.034646	0.0228139	0.0107996	NA	NA	NA	21.3424	11	0.0299927	NA	NA	NA	0.010081	0.000781964	TRUE	1.95302e-21	NA	NA	NA	NA	-0.00667963	0.00346138	0.0824669	NA	NA	NA	0.0283274	0.0483853	0.0188936	0.0613855	0.0285697	0.0152721	NA	NA	NA	NA	NA	NA
HGNC:343	"AHCY"	Resting_State_Unimodal-heteromodal	NA	6	"NA-"	0.0331925	NA	NA	NA	NA	0.0331925	-0.0353159	0.0165822	NA	NA	NA	9.95989	5	0.0763798	NA	NA	NA	NA	0.00528998	0.000439273	TRUE	2.07292e-11	NA	NA	NA	-0.00135275	0.00279268	0.653437	NA	NA	NA	NA	NA	NA	0.565449	-0.0227394	0.0363433	0.0277358	-0.0421091	0.0191318
HGNC:6025	"CXCL8"	Resting_State_Unimodal-heteromodal	3	16	"--"	0.00878514	NA	0.00547086	-0.050789	0.0182831	0.206212	-0.0127512	0.0100875	5.17982	2	0.0750268	26.9723	15	0.0289628	0.00252139	0.000390781	TRUE	6.82504e-05	0.0145687	0.000865753	TRUE	5.89644e-32	-0.00513722	0.00873903	0.661678	0.00267664	0.00235709	0.275204	0.956492	0.00718297	0.104939	0.144863	-0.030607	0.0209936	0.173577	-0.0448352	0.0312695	0.117647	-0.0250496	0.0160089
HGNC:6025	"CXCL8"	Resting_State_Unimodal-heteromodal	3	15	"--"	0.00987026	NA	0.00547086	-0.050789	0.0182831	0.235733	-0.0121158	0.0102181	5.17982	2	0.0750268	23.4703	14	0.0530351	0.00252139	0.000390781	TRUE	6.82504e-05	0.0133206	0.000753815	TRUE	4.0854e-30	-0.00513722	0.00873903	0.661678	0.00404608	0.00216879	0.0848216	0.956492	0.00718297	0.104939	0.144863	-0.030607	0.0209936	0.0546633	-0.0600068	0.0284196	0.132899	-0.0246001	0.0163698
HGNC:16021	"N6AMT1"	Resting_State_Unimodal-heteromodal	4	NA	"+NA"	0.0242034	NA	0.0242034	0.0617781	0.0274096	NA	NA	NA	6.94961	3	0.0735213	NA	NA	NA	0.00336171	0.000364515	TRUE	3.61352e-07	NA	NA	NA	NA	-0.000451998	0.00673445	0.952594	NA	NA	NA	0.472584	0.0654226	0.074521	0.182487	0.0514106	0.0385636	NA	NA	NA	NA	NA	NA
HGNC:6025	"CXCL8"	Resting_State_Unimodal-heteromodal	3	14	"--"	0.0124761	NA	0.00547086	-0.050789	0.0182831	0.308874	-0.0105798	0.010397	5.17982	2	0.0750268	21.6199	13	0.061538	0.00252139	0.000390781	TRUE	6.82504e-05	0.0127523	0.000686515	TRUE	5.87093e-29	-0.00513722	0.00873903	0.661678	0.00385455	0.00223685	0.110497	0.956492	0.00718297	0.104939	0.144863	-0.030607	0.0209936	0.0789531	-0.0554583	0.0288859	0.184757	-0.0220261	0.0166078
HGNC:18126	"ZNRF3"	Resting_State_Unimodal-heteromodal	2	NA	"-NA"	0.0388262	NA	0.0388262	-0.067169	0.0325112	NA	NA	NA	2.12732	1	0.144694	NA	NA	NA	0.00168125	0.00019381	TRUE	0.000399481	NA	NA	NA	NA	NA	NA	NA	NA	NA	NA	NA	NA	NA	NA	NA	NA	NA	NA	NA	NA	NA	NA
HGNC:2348	"CREBBP"	Resting_State_Unimodal-heteromodal	5	NA	"-NA"	0.0298596	NA	0.0298596	-0.0437591	0.0201474	NA	NA	NA	10.0832	4	0.0390494	NA	NA	NA	0.00420225	0.000448487	TRUE	1.10854e-08	NA	NA	NA	NA	-0.0225885	0.00743718	0.0559894	NA	NA	NA	0.0770991	0.331783	0.125277	0.44349	-0.0197532	0.0257769	NA	NA	NA	NA	NA	NA
HGNC:30316	"RBP7"	Resting_State_Unimodal-heteromodal	4	7	"--"	0.030695	NA	0.132702	-0.0195538	0.0130052	0.0365485	-0.0188369	0.00900956	7.07647	3	0.0694999	11.5293	6	0.073331	0.00336181	0.000282946	TRUE	7.23894e-08	0.00615284	0.000481842	TRUE	2.49173e-13	-0.00167012	0.00625298	0.814419	0.00225788	0.00201322	0.313018	0.918274	-0.0063677	0.0549104	0.167374	-0.0193381	0.0140061	0.11781	-0.0320899	0.0170056	0.0191435	-0.022911	0.00977963
HGNC:9644	"PTPN11"	Resting_State_Unimodal-heteromodal	3	NA	"+NA"	0.042608	NA	0.042608	0.0847868	0.0418177	NA	NA	NA	4.6041	2	0.100054	NA	NA	NA	0.00252027	0.000264088	TRUE	8.9561e-06	NA	NA	NA	NA	-0.0818098	0.110525	0.59435	NA	NA	NA	0.556141	0.709926	0.847639	0.137354	0.0732975	0.0493348	NA	NA	NA	NA	NA	NA
HGNC:20219	"PPP4R3A"	Resting_State_Unimodal-heteromodal	4	NA	"-NA"	0.0461178	NA	0.0461178	-0.0302446	0.0151654	NA	NA	NA	6.70434	3	0.0819429	NA	NA	NA	0.00336147	0.000323695	TRUE	1.6775e-07	NA	NA	NA	NA	0.00016624	0.00505428	0.976749	NA	NA	NA	0.582657	-0.0315562	0.0485871	0.0576954	-0.0325893	0.0171703	NA	NA	NA	NA	NA	NA
HGNC:1594	"CCNH"	Resting_State_Unimodal-heteromodal	3	NA	"+NA"	0.0252822	NA	0.0252822	0.026035	0.011638	NA	NA	NA	9.9819	2	0.0067992	NA	NA	NA	0.00251977	0.000454092	TRUE	0.000157233	NA	NA	NA	NA	0.051081	0.0802327	0.639074	NA	NA	NA	0.711573	-0.090017	0.184902	0.11024	0.0183422	0.0114846	NA	NA	NA	NA	NA	NA
HGNC:25503	"RBM22"	Resting_State_Unimodal-heteromodal	1	NA	"-NA"	NA	0.000422256	NA	NA	NA	NA	NA	NA	NA	NA	NA	NA	NA	NA	0.000840874	0.000376655	TRUE	0.210066	NA	NA	NA	NA	NA	NA	NA	NA	NA	NA	NA	NA	NA	NA	NA	NA	NA	NA	NA	NA	NA	NA
HGNC:28697	"PTGR3"	Resting_State_Unimodal-heteromodal	1	NA	"+NA"	NA	0.00185032	NA	NA	NA	NA	NA	NA	NA	NA	NA	NA	NA	NA	0.000840018	0.000293689	TRUE	0.12151	NA	NA	NA	NA	NA	NA	NA	NA	NA	NA	NA	NA	NA	NA	NA	NA	NA	NA	NA	NA	NA	NA
HGNC:5981	"IL17A"	Resting_State_Unimodal-heteromodal	1	1	"--"	NA	0.00697365	NA	NA	NA	NA	NA	NA	NA	NA	NA	NA	NA	NA	0.000840612	4.37336e-05	TRUE	0.00345022	0.000897887	0.000254245	TRUE	0.0714034	NA	NA	NA	NA	NA	NA	NA	NA	NA	NA	NA	NA	NA	NA	NA	NA	NA	NA
HGNC:3226	"EFNB1"	Resting_State_Unimodal-heteromodal	1	NA	"-NA"	NA	0.00841937	NA	NA	NA	NA	NA	NA	NA	NA	NA	NA	NA	NA	0.000840184	0.000210358	TRUE	0.0583688	NA	NA	NA	NA	NA	NA	NA	NA	NA	NA	NA	NA	NA	NA	NA	NA	NA	NA	NA	NA	NA	NA
HGNC:18151	"NXT2"	Resting_State_Unimodal-heteromodal	1	NA	"-NA"	NA	0.00880366	NA	NA	NA	NA	NA	NA	NA	NA	NA	NA	NA	NA	0.000840612	0.000207941	TRUE	0.0568361	NA	NA	NA	NA	NA	NA	NA	NA	NA	NA	NA	NA	NA	NA	NA	NA	NA	NA	NA	NA	NA	NA
HGNC:11805	"TIAM1"	Resting_State_Unimodal-heteromodal	1	NA	"+NA"	NA	0.0102045	NA	NA	NA	NA	NA	NA	NA	NA	NA	NA	NA	NA	0.000840089	0.00019996	TRUE	0.0523567	NA	NA	NA	NA	NA	NA	NA	NA	NA	NA	NA	NA	NA	NA	NA	NA	NA	NA	NA	NA	NA	NA
HGNC:16176	"ZBP1"	Resting_State_Unimodal-heteromodal	NA	1	"NA-"	NA	0.0179003	NA	NA	NA	NA	NA	NA	NA	NA	NA	NA	NA	NA	NA	NA	NA	NA	0.00090069	0.000169874	TRUE	0.0291461	NA	NA	NA	NA	NA	NA	NA	NA	NA	NA	NA	NA	NA	NA	NA	NA	NA	NA
HGNC:22421	"C7orf50"	Resting_State_Unimodal-heteromodal	NA	1	"NA+"	NA	0.0194871	NA	NA	NA	NA	NA	NA	NA	NA	NA	NA	NA	NA	NA	NA	NA	NA	0.000877498	0.000165369	TRUE	0.0301684	NA	NA	NA	NA	NA	NA	NA	NA	NA	NA	NA	NA	NA	NA	NA	NA	NA	NA
HGNC:24153	"CEND1"	Resting_State_Unimodal-heteromodal	NA	1	"NA+"	NA	0.0200402	NA	NA	NA	NA	NA	NA	NA	NA	NA	NA	NA	NA	NA	NA	NA	NA	0.000903813	0.00016389	TRUE	0.0266904	NA	NA	NA	NA	NA	NA	NA	NA	NA	NA	NA	NA	NA	NA	NA	NA	NA	NA
HGNC:2156	"CNN2"	Resting_State_Unimodal-heteromodal	1	NA	"+NA"	NA	0.0209005	NA	NA	NA	NA	NA	NA	NA	NA	NA	NA	NA	NA	0.000840232	0.000161669	TRUE	0.033442	NA	NA	NA	NA	NA	NA	NA	NA	NA	NA	NA	NA	NA	NA	NA	NA	NA	NA	NA	NA	NA	NA
HGNC:11509	"SYT1"	Resting_State_Unimodal-heteromodal	NA	1	"NA+"	NA	0.0210216	NA	NA	NA	NA	NA	NA	NA	NA	NA	NA	NA	NA	NA	NA	NA	NA	0.000877498	0.000161362	TRUE	0.0286597	NA	NA	NA	NA	NA	NA	NA	NA	NA	NA	NA	NA	NA	NA	NA	NA	NA	NA
HGNC:21068	"RAB44"	Resting_State_Unimodal-heteromodal	NA	1	"NA-"	NA	0.0213095	NA	NA	NA	NA	NA	NA	NA	NA	NA	NA	NA	NA	NA	NA	NA	NA	0.000879472	0.000160644	TRUE	0.0281718	NA	NA	NA	NA	NA	NA	NA	NA	NA	NA	NA	NA	NA	NA	NA	NA	NA	NA
HGNC:20406	"KRT6C"	Resting_State_Unimodal-heteromodal	NA	1	"NA+"	NA	0.0219337	NA	NA	NA	NA	NA	NA	NA	NA	NA	NA	NA	NA	NA	NA	NA	NA	0.00090395	0.000159122	TRUE	0.0250715	NA	NA	NA	NA	NA	NA	NA	NA	NA	NA	NA	NA	NA	NA	NA	NA	NA	NA
HGNC:18711	"LGI3"	Resting_State_Unimodal-heteromodal	1	NA	"-NA"	NA	0.0259725	NA	NA	NA	NA	NA	NA	NA	NA	NA	NA	NA	NA	0.000840422	0.000150238	TRUE	0.0287533	NA	NA	NA	NA	NA	NA	NA	NA	NA	NA	NA	NA	NA	NA	NA	NA	NA	NA	NA	NA	NA	NA
HGNC:1331	"C5"	Resting_State_Unimodal-heteromodal	1	1	"--"	NA	0.027204	NA	NA	NA	NA	NA	NA	NA	NA	NA	NA	NA	NA	0.000840636	0.000140127	TRUE	0.0249597	0.000873834	6.82818e-05	TRUE	0.00583507	NA	NA	NA	NA	NA	NA	NA	NA	NA	NA	NA	NA	NA	NA	NA	NA	NA	NA
HGNC:4452	"GPC4"	Resting_State_Unimodal-heteromodal	1	NA	"-NA"	NA	0.0315246	NA	NA	NA	NA	NA	NA	NA	NA	NA	NA	NA	NA	0.000840636	0.000140127	TRUE	0.0249597	NA	NA	NA	NA	NA	NA	NA	NA	NA	NA	NA	NA	NA	NA	NA	NA	NA	NA	NA	NA	NA	NA
HGNC:17598	"UBE2J1"	Resting_State_Unimodal-heteromodal	1	NA	"-NA"	NA	0.0365977	NA	NA	NA	NA	NA	NA	NA	NA	NA	NA	NA	NA	0.000839947	0.000132397	TRUE	0.0223606	NA	NA	NA	NA	NA	NA	NA	NA	NA	NA	NA	NA	NA	NA	NA	NA	NA	NA	NA	NA	NA	NA
HGNC:3613	"FCGR1A"	Resting_State_Unimodal-heteromodal	1	NA	"-NA"	NA	0.0367944	NA	NA	NA	NA	NA	NA	NA	NA	NA	NA	NA	NA	0.000839899	0.00013212	TRUE	0.0222728	NA	NA	NA	NA	NA	NA	NA	NA	NA	NA	NA	NA	NA	NA	NA	NA	NA	NA	NA	NA	NA	NA
HGNC:14106	"POLD4"	Resting_State_Unimodal-heteromodal	1	NA	"+NA"	NA	0.03852	NA	NA	NA	NA	NA	NA	NA	NA	NA	NA	NA	NA	0.000840113	0.000129756	TRUE	0.0214753	NA	NA	NA	NA	NA	NA	NA	NA	NA	NA	NA	NA	NA	NA	NA	NA	NA	NA	NA	NA	NA	NA
HGNC:1062	"BLVRA"	Resting_State_Unimodal-heteromodal	1	NA	"-NA"	NA	0.0388207	NA	NA	NA	NA	NA	NA	NA	NA	NA	NA	NA	NA	0.000840565	0.000129356	TRUE	0.021305	NA	NA	NA	NA	NA	NA	NA	NA	NA	NA	NA	NA	NA	NA	NA	NA	NA	NA	NA	NA	NA	NA
HGNC:17470	"EPGN"	Resting_State_Unimodal-heteromodal	NA	1	"NA+"	NA	0.0427353	NA	NA	NA	NA	NA	NA	NA	NA	NA	NA	NA	NA	NA	NA	NA	NA	0.000879472	0.000124421	TRUE	0.0167888	NA	NA	NA	NA	NA	NA	NA	NA	NA	NA	NA	NA	NA	NA	NA	NA	NA	NA
HGNC:7819	"SNU13"	Resting_State_Unimodal-heteromodal	1	NA	"-NA"	NA	0.0455163	NA	NA	NA	NA	NA	NA	NA	NA	NA	NA	NA	NA	0.000839971	0.000121197	TRUE	0.0188127	NA	NA	NA	NA	NA	NA	NA	NA	NA	NA	NA	NA	NA	NA	NA	NA	NA	NA	NA	NA	NA	NA
HGNC:25538	"DARS2"	Resting_State_Unimodal-heteromodal	1	NA	"+NA"	NA	0.0464009	NA	NA	NA	NA	NA	NA	NA	NA	NA	NA	NA	NA	0.000840541	0.000120214	TRUE	0.0184746	NA	NA	NA	NA	NA	NA	NA	NA	NA	NA	NA	NA	NA	NA	NA	NA	NA	NA	NA	NA	NA	NA
HGNC:2527	"CTSB"	Cingulate	14	16	"++"	2.53482e-07	NA	3.45102e-05	0.0174233	0.00420705	0.000383763	0.0133948	0.00377211	9.7929	13	0.710776	29.8999	15	0.0122877	0.0117552	0.000816498	TRUE	9.82296e-26	0.0140978	0.00128812	TRUE	4.84967e-27	-0.000567497	0.00126829	0.662519	0.000320588	0.000934494	0.736649	0.0360509	0.0209131	0.00886144	0.000274267	0.0211846	0.00582241	0.278993	0.0107253	0.00952294	0.000336807	0.0183566	0.0051201
HGNC:7380	"MST1"	Cingulate	1	37	"--"	6.35937e-06	0.0748701	NA	NA	NA	6.35937e-06	-0.00680446	0.00150739	NA	NA	NA	37.8059	36	0.386783	0.000840327	9.61505e-05	TRUE	0.0121761	0.0328359	0.00176311	TRUE	4.87515e-74	NA	NA	NA	0.000680115	0.000407039	0.103664	NA	NA	NA	NA	NA	NA	3.43615e-05	-0.00824615	0.00173711	0.000100869	-0.00884125	0.0022737
HGNC:8800	"PDGFB"	Cingulate	5	31	"--"	3.77923e-05	NA	0.000631155	-0.0261845	0.00766109	0.00433626	-0.00802194	0.00281215	3.34706	4	0.501511	31.4031	30	0.395787	0.00420116	0.000455422	TRUE	1.26176e-08	0.0272065	0.00119823	TRUE	4.08772e-65	0.00253363	0.00237244	0.363852	0.000486676	0.000532498	0.36828	0.160326	-0.0592847	0.0319272	0.000827447	-0.0314587	0.00940906	0.0437264	-0.0130026	0.00616621	0.0360692	-0.00893339	0.00426181
HGNC:1628	"CD14"	Cingulate	5	10	"--"	3.08715e-05	NA	0.107989	-0.0153509	0.00955076	2.03809e-05	-0.0260488	0.00611378	8.60426	4	0.0717893	7.02591	9	0.634421	0.00420111	0.000339012	TRUE	1.24886e-09	0.00903978	0.000762999	TRUE	3.58295e-18	0.00180729	0.0039759	0.680301	-0.00134426	0.00115622	0.278482	0.548165	-0.0444098	0.065814	0.830295	-0.00281823	0.0131495	0.457232	-0.0111129	0.0142272	0.000152437	-0.0311516	0.0082258
HGNC:26063	"OXSM"	Cingulate	9	NA	"-NA"	0.000109014	NA	0.000109014	-0.0160578	0.00414974	NA	NA	NA	5.27074	8	0.728286	NA	NA	NA	0.00756404	0.000613457	TRUE	3.52374e-16	NA	NA	NA	NA	-0.00111477	0.00179094	0.553376	NA	NA	NA	0.285961	-0.0108266	0.00937304	0.000597682	-0.0165179	0.00481197	NA	NA	NA	NA	NA	NA
HGNC:1628	"CD14"	Cingulate	14	10	"--"	6.45886e-05	NA	0.239538	-0.00633525	0.00538646	2.03809e-05	-0.0260488	0.00611378	28.7918	13	0.00700568	7.02591	9	0.634421	0.0117608	0.000914395	TRUE	9.38208e-25	0.00903978	0.000762999	TRUE	3.58295e-18	-0.000903155	0.0015374	0.567786	-0.00134426	0.00115622	0.278482	0.882949	0.00260089	0.0172933	0.473823	-0.00608773	0.00849918	0.457232	-0.0111129	0.0142272	0.000152437	-0.0311516	0.0082258
HGNC:19100	"IL23R"	Cingulate	4	NA	"-NA"	4.01684e-05	NA	4.01684e-05	-0.0213775	0.00520577	NA	NA	NA	3.75892	3	0.2887	NA	NA	NA	0.00336155	0.000624812	TRUE	1.58524e-05	NA	NA	NA	NA	0.00084728	0.00138932	0.604019	NA	NA	NA	0.135292	-0.0267581	0.0109904	5.45177e-05	-0.0222598	0.00551619	NA	NA	NA	NA	NA	NA
HGNC:3466	"ESM1"	Cingulate	4	28	"--"	0.000104915	NA	0.226904	-0.0140626	0.0116376	3.63953e-05	-0.0181038	0.00438428	3.06446	3	0.381792	33.8693	27	0.169879	0.00336064	0.000137116	TRUE	1.42904e-09	0.0247188	0.00154303	TRUE	1.91629e-53	0.00400212	0.00515066	0.518465	0.000512858	0.000998322	0.611786	0.449736	-0.0802243	0.0860799	0.646579	-0.00693014	0.0151141	0.136382	-0.0266288	0.0173255	0.00678698	-0.0181024	0.00668697
HGNC:8697	"PCDHGA10"	Cingulate	5	NA	"+NA"	0.000673564	NA	0.000673564	0.0287126	0.00844458	NA	NA	NA	3.17783	4	0.528519	NA	NA	NA	0.00419914	0.000446615	TRUE	1.08497e-08	NA	NA	NA	NA	-0.00145768	0.00187175	0.492895	NA	NA	NA	0.158692	0.0473217	0.0253436	0.00195464	0.0347185	0.0112102	NA	NA	NA	NA	NA	NA
HGNC:6638	"LMNB2"	Cingulate	NA	9	"NA+"	0.00132264	NA	NA	NA	NA	0.00132264	0.0246858	0.00768784	NA	NA	NA	4.948	8	0.76312	NA	NA	NA	NA	0.00789748	0.00046239	TRUE	2.37854e-18	NA	NA	NA	0.00106809	0.00126375	0.425954	NA	NA	NA	NA	NA	NA	0.776495	0.00668238	0.0226463	0.136114	0.015253	0.010234
HGNC:14891	"DNAJB12"	Cingulate	2	NA	"-NA"	0.00100956	NA	0.00100956	-0.0280083	0.00851873	NA	NA	NA	1.05656	1	0.304001	NA	NA	NA	0.00168051	0.000359557	TRUE	0.00396457	NA	NA	NA	NA	NA	NA	NA	NA	NA	NA	NA	NA	NA	NA	NA	NA	NA	NA	NA	NA	NA	NA
HGNC:10839	"SHBG"	Cingulate	3	22	"--"	0.0012548	NA	0.00174293	-0.0323036	0.0103178	0.0721272	-0.00812431	0.00451773	0.747255	2	0.688233	23.0968	21	0.338839	0.00252067	0.00031969	TRUE	2.35336e-05	0.01923	0.000797903	TRUE	4.95361e-47	-1.94615e-05	0.00230394	0.994623	0.000291076	0.000859595	0.738425	0.467892	-0.0320748	0.0289922	0.00539744	-0.0322807	0.0116022	0.354337	-0.0121364	0.0127992	0.0984983	-0.0107013	0.00647711
HGNC:2972	"DNM1"	Cingulate	NA	6	"NA-"	0.00147623	NA	NA	NA	NA	0.00147623	-0.0283657	0.00892195	NA	NA	NA	1.4152	5	0.922643	NA	NA	NA	NA	0.00527386	0.000349197	TRUE	2.84588e-12	NA	NA	NA	0.000668081	0.00199064	0.754029	NA	NA	NA	NA	NA	NA	0.332883	-0.0402783	0.0365994	0.00850462	-0.0300144	0.0114065
HGNC:24783	"LRIT3"	Cingulate	4	NA	"+NA"	0.00236763	NA	0.00236763	0.0299775	0.00986178	NA	NA	NA	1.71988	3	0.632522	NA	NA	NA	0.00336228	0.000332128	TRUE	1.97033e-07	NA	NA	NA	NA	0.000979197	0.00176797	0.635334	NA	NA	NA	0.422145	0.0202186	0.0201921	0.00360852	0.0358504	0.0123176	NA	NA	NA	NA	NA	NA
HGNC:2285	"COX6C"	Cingulate	11	NA	"+NA"	0.00244862	NA	0.00244862	0.00986072	0.00325477	NA	NA	NA	10.01	10	0.439618	NA	NA	NA	0.00924032	0.000581483	TRUE	3.49992e-21	NA	NA	NA	NA	-0.00027151	0.000776836	0.734747	NA	NA	NA	0.097416	0.0117296	0.00634179	0.00363955	0.0128575	0.00442169	NA	NA	NA	NA	NA	NA
HGNC:10381	"RPN1"	Cingulate	11	NA	"-NA"	0.00268135	NA	0.00268135	-0.00612388	0.00203987	NA	NA	NA	7.18283	10	0.708079	NA	NA	NA	0.00923633	0.000490774	TRUE	2.9809e-22	NA	NA	NA	NA	7.33231e-05	0.000667505	0.914941	NA	NA	NA	0.10278	-0.00644277	0.0035481	0.00571308	-0.00686274	0.00248307	NA	NA	NA	NA	NA	NA
HGNC:6059	"IDO1"	Cingulate	9	12	"--"	0.0028447	NA	0.000500375	-0.0131891	0.00378937	0.627019	-0.00265809	0.00547014	7.90865	8	0.442445	8.45747	11	0.671833	0.00756435	0.000606672	TRUE	3.03308e-16	0.0107883	0.000263455	TRUE	1.19538e-29	0.0021801	0.00121753	0.116478	-0.000163422	0.00103363	0.877521	0.011912	-0.0239564	0.00710765	2.2955e-05	-0.0178581	0.00421776	0.982214	-0.000355571	0.0155566	0.985459	0.00013681	0.00750633
HGNC:7638	"NAP1L2"	Cingulate	7	NA	"+NA"	0.00304384	NA	0.00304384	0.0189966	0.00641066	NA	NA	NA	3.90013	6	0.69019	NA	NA	NA	0.00588124	0.000384291	TRUE	7.59011e-14	NA	NA	NA	NA	0.00264355	0.00197385	0.238132	NA	NA	NA	0.652774	-0.0112092	0.0234471	0.0150329	0.020554	0.00845292	NA	NA	NA	NA	NA	NA
HGNC:8548	"P4HB"	Cingulate	1	8	"++"	0.00318911	0.749372	NA	NA	NA	0.00318911	0.0231501	0.00785042	NA	NA	NA	5.82862	7	0.559897	0.000840612	3.09292e-06	TRUE	0.000372805	0.00706841	0.000440139	TRUE	3.15616e-16	NA	NA	NA	0.00186118	0.00152743	0.268765	NA	NA	NA	NA	NA	NA	0.772086	-0.00813673	0.0268497	0.0599036	0.0187851	0.00998409
HGNC:8016	"NSF"	Cingulate	2	NA	"-NA"	6.42328e-08	NA	6.42328e-08	-0.0568424	0.0105135	NA	NA	NA	3.38939	1	0.0656174	NA	NA	NA	0.00168011	0.000988096	TRUE	0.2113	NA	NA	NA	NA	NA	NA	NA	NA	NA	NA	NA	NA	NA	NA	NA	NA	NA	NA	NA	NA	NA	NA
HGNC:15466	"WFDC1"	Cingulate	6	3	"++"	0.0012538	NA	0.00711411	0.0124655	0.0046315	0.0176553	0.0149141	0.00628554	4.93904	5	0.423365	3.01156	2	0.221844	0.00504139	0.000369188	TRUE	1.19341e-11	0.00269252	0.000261867	TRUE	4.31346e-06	-0.00040107	0.00140528	0.789504	-8.08491e-05	0.0024076	0.97863	0.221868	0.0150593	0.0104188	0.00865238	0.0136046	0.00518174	0.570083	0.0154485	0.019288	0.0211098	0.0153199	0.00664345
HGNC:26489	"TMEM154"	Cingulate	8	NA	"+NA"	0.000247977	NA	0.000247977	0.0235682	0.00643177	NA	NA	NA	10.9787	7	0.139551	NA	NA	NA	0.00672281	0.000739573	TRUE	6.88129e-13	NA	NA	NA	NA	0.000496168	0.00208073	0.819461	NA	NA	NA	0.509417	0.0178576	0.0254654	0.000277319	0.0328903	0.0090467	NA	NA	NA	NA	NA	NA
HGNC:10622	"CCL23"	Cingulate	8	12	"++"	0.00350728	NA	0.0220532	0.0166012	0.00725119	0.0180086	0.0144659	0.0061155	2.12161	7	0.952804	7.71394	11	0.738677	0.00671965	0.000223137	TRUE	1.60285e-18	0.0105315	0.00040333	TRUE	8.60452e-27	0.00334049	0.00256862	0.241145	0.000209592	0.000882732	0.817113	0.986008	0.000265146	0.0145041	0.105134	0.0146875	0.00906381	0.356568	0.0119224	0.0123351	0.0358078	0.017441	0.0083088
HGNC:15983	"WNT3A"	Cingulate	11	NA	"+NA"	0.00207231	NA	0.00207231	0.0122625	0.00398177	NA	NA	NA	11.3427	10	0.331446	NA	NA	NA	0.00924326	0.000631133	TRUE	1.20712e-20	NA	NA	NA	NA	-0.00075944	0.00103682	0.482521	NA	NA	NA	0.0917824	0.0188538	0.00999168	0.00473966	0.0161365	0.00571363	NA	NA	NA	NA	NA	NA
HGNC:9104	"PLXNB2"	Cingulate	6	14	"--"	0.000343146	NA	0.0252178	-0.0172975	0.00772883	0.00119236	-0.0209011	0.00644955	10.9534	5	0.0523125	16.1652	13	0.240326	0.0050407	0.000483693	TRUE	1.38613e-10	0.012269	0.00080807	TRUE	9.65744e-27	-0.00176248	0.00230792	0.487624	-0.000658895	0.000980458	0.514297	0.932861	0.00256671	0.0286246	0.117137	-0.0155228	0.00990662	0.522848	-0.0109128	0.0165803	0.0279142	-0.0192988	0.00877821
HGNC:25556	"DNAJC17"	Cingulate	7	NA	"-NA"	0.00412904	NA	0.00412904	-0.0222385	0.00775367	NA	NA	NA	2.5801	6	0.859397	NA	NA	NA	0.00588034	0.000327471	TRUE	1.67079e-14	NA	NA	NA	NA	-0.000233929	0.00111568	0.842198	NA	NA	NA	0.121281	-0.0205897	0.0110435	0.0285986	-0.0221417	0.0101151	NA	NA	NA	NA	NA	NA
HGNC:6059	"IDO1"	Cingulate	9	12	"--"	0.00419189	NA	0.000500375	-0.0131891	0.00378937	0.970761	-0.000203503	0.00555195	7.90865	8	0.442445	6.39478	11	0.845769	0.00756435	0.000606672	TRUE	3.03308e-16	0.0108083	0.000193833	TRUE	3.58065e-31	0.0021801	0.00121753	0.116478	0.000452618	0.00103852	0.672219	0.011912	-0.0239564	0.00710765	2.2955e-05	-0.0178581	0.00421776	0.683745	-0.00642341	0.0153133	0.735403	0.00251394	0.00743884
HGNC:19168	"TINAGL1"	Cingulate	18	14	"++"	0.00360513	NA	0.0389747	0.00800539	0.00387773	0.0105111	0.0120613	0.00471413	16.5762	17	0.483417	14.2707	13	0.355059	0.0151278	0.000631459	TRUE	7.02578e-38	0.01239	0.000630815	TRUE	5.26195e-29	0.000669611	0.000626636	0.301117	0.000443127	0.000722248	0.550973	0.708269	0.00246601	0.00647374	0.3867	0.0047092	0.00544028	0.370116	0.00789135	0.00847457	0.536296	0.00394239	0.0063749
HGNC:4894	"HGFAC"	Cingulate	13	22	"++"	0.00331634	NA	0.324522	0.00347068	0.00352279	0.00114896	0.0149312	0.00459244	11.4867	12	0.487736	23.0285	21	0.34246	0.0109378	0.0003775	TRUE	5.66475e-29	0.0194133	0.00101818	TRUE	1.97993e-44	0.00271818	0.00133335	0.0662624	-0.00037767	0.000758959	0.624182	0.280118	-0.00713895	0.00628452	0.76931	-0.00139118	0.00474354	0.101508	0.0202818	0.0118154	0.00172799	0.0206476	0.00658953
HGNC:21304	"ADPRS"	Cingulate	6	NA	"-NA"	0.00492672	NA	0.00492672	-0.0154061	0.00547912	NA	NA	NA	5.14251	5	0.398737	NA	NA	NA	0.00503916	0.00039541	TRUE	2.20127e-11	NA	NA	NA	NA	0.00182509	0.00126781	0.223401	NA	NA	NA	0.0364328	-0.0217352	0.00702497	0.0139207	-0.016388	0.00666368	NA	NA	NA	NA	NA	NA
HGNC:2351	"CREG1"	Cingulate	12	27	"++"	0.000220655	NA	0.0615763	0.00654421	0.00350082	0.000301255	0.00906361	0.00250777	9.62456	11	0.56444	52.5024	26	0.00156112	0.0100803	0.000397545	TRUE	4.75243e-26	0.0241125	0.00198671	TRUE	4.63225e-47	-0.00165399	0.000979315	0.12212	-0.000829162	0.000656394	0.218169	0.0354507	0.0157892	0.00649763	0.0200075	0.0100831	0.00433459	0.0131044	0.013903	0.00520495	0.0153251	0.00934827	0.00385559
HGNC:1766	"CDH7"	Cingulate	14	NA	"+NA"	0.00573812	NA	0.00573812	0.00760729	0.00275389	NA	NA	NA	11.9527	13	0.531527	NA	NA	NA	0.0117602	0.000593446	TRUE	2.43048e-28	NA	NA	NA	NA	-0.000497208	0.000796547	0.544178	NA	NA	NA	0.0785305	0.0105806	0.00550212	0.0055342	0.0104625	0.00377138	NA	NA	NA	NA	NA	NA
HGNC:18449	"LAP3"	Cingulate	1	2	"++"	0.00631803	0.0236883	NA	NA	NA	0.00631803	0.0490356	0.0179565	NA	NA	NA	0.0295055	1	0.863617	0.000840066	0.000155069	TRUE	0.0307164	0.00179577	0.000226876	TRUE	0.000441816	NA	NA	NA	NA	NA	NA	NA	NA	NA	NA	NA	NA	NA	NA	NA	NA	NA	NA
HGNC:7849	"NME1"	Cingulate	2	NA	"+NA"	0.00696671	NA	0.00696671	0.0335415	0.01243	NA	NA	NA	0.186237	1	0.666067	NA	NA	NA	0.00167992	0.000226297	TRUE	0.000692808	NA	NA	NA	NA	NA	NA	NA	NA	NA	NA	NA	NA	NA	NA	NA	NA	NA	NA	NA	NA	NA	NA
HGNC:4678	"GUCA1A"	Cingulate	9	NA	"+NA"	0.00333492	NA	0.00333492	0.0131841	0.00449195	NA	NA	NA	9.54142	8	0.298697	NA	NA	NA	0.00756287	0.000550155	TRUE	8.43969e-17	NA	NA	NA	NA	0.00154987	0.000868698	0.117584	NA	NA	NA	0.391574	0.00563462	0.00617115	0.320526	0.00537576	0.0054116	NA	NA	NA	NA	NA	NA
HGNC:17379	"APBB1IP"	Cingulate	NA	3	"NA+"	0.00724309	NA	NA	NA	NA	0.00724309	0.0171073	0.00637035	NA	NA	NA	0.332174	2	0.846973	NA	NA	NA	NA	0.00265761	0.0002286	TRUE	2.55012e-06	NA	NA	NA	-0.000111628	0.00163335	0.956559	NA	NA	NA	NA	NA	NA	0.441002	0.0180328	0.0149659	0.0042187	0.0191514	0.00669317
HGNC:1632	"CD164"	Cingulate	NA	12	"NA-"	0.00181042	NA	NA	NA	NA	0.00181042	-0.0160447	0.00514303	NA	NA	NA	14.9814	11	0.183348	NA	NA	NA	NA	0.0105818	0.000748891	TRUE	1.1937e-22	NA	NA	NA	-0.000857669	0.00123423	0.502943	NA	NA	NA	NA	NA	NA	0.692045	-0.00626322	0.0153602	0.136149	-0.0115886	0.00777613
HGNC:9040	"PLA2G7"	Cingulate	30	22	"--"	0.00714541	NA	0.0312892	-0.00483215	0.00224399	0.0284616	-0.00653347	0.00298214	29.8103	29	0.423518	16.8972	21	0.71732	0.0252027	0.00104388	TRUE	1.42705e-62	0.0194	0.00065752	TRUE	1.72911e-49	-0.000336018	0.000519753	0.523223	0.000531364	0.000492297	0.293275	0.421976	-0.00298667	0.00366482	0.68983	-0.00126234	0.00316307	0.033994	-0.0100455	0.00441366	0.0909743	-0.00676502	0.00400231
HGNC:7102	"MINPP1"	Cingulate	11	NA	"+NA"	0.00874244	NA	0.00874244	0.00912261	0.0034793	NA	NA	NA	9.12699	10	0.520096	NA	NA	NA	0.00924051	0.000484909	TRUE	2.47002e-22	NA	NA	NA	NA	0.000917417	0.000868295	0.318241	NA	NA	NA	0.534399	0.00390328	0.00604217	0.0623928	0.00849304	0.00455759	NA	NA	NA	NA	NA	NA
HGNC:9388	"PRKAR1A"	Cingulate	NA	7	"NA-"	0.000913592	NA	NA	NA	NA	0.000913592	-0.0160991	0.00485518	NA	NA	NA	9.63064	6	0.141093	NA	NA	NA	NA	0.00617164	0.000625021	TRUE	4.04958e-12	NA	NA	NA	-0.00036208	0.00113678	0.76297	NA	NA	NA	NA	NA	NA	0.334676	-0.0128915	0.0120797	0.00524781	-0.0158237	0.00566872
HGNC:19239	"SYT11"	Cingulate	3	NA	"+NA"	0.00914381	NA	0.00914381	0.0253934	0.00974185	NA	NA	NA	1.39549	2	0.497707	NA	NA	NA	0.00251991	0.000248183	TRUE	6.61902e-06	NA	NA	NA	NA	-0.00320372	0.0123349	0.838226	NA	NA	NA	0.751686	0.0686983	0.167103	0.0792599	0.0211792	0.012068	NA	NA	NA	NA	NA	NA
HGNC:33788	"C11orf87"	Cingulate	8	NA	"+NA"	0.00252549	NA	0.00252549	0.0113646	0.00376277	NA	NA	NA	9.42834	7	0.223348	NA	NA	NA	0.00672209	0.000562135	TRUE	2.22251e-14	NA	NA	NA	NA	5.57049e-05	0.001288	0.966906	NA	NA	NA	0.285526	0.0110132	0.00939481	0.00126527	0.016548	0.00513317	NA	NA	NA	NA	NA	NA
HGNC:22404	"GIMAP7"	Cingulate	NA	4	"NA+"	0.00959167	NA	NA	NA	NA	0.00959167	0.0295758	0.0114183	NA	NA	NA	2.55813	3	0.464877	NA	NA	NA	NA	0.0035804	0.000280831	TRUE	2.85516e-08	NA	NA	NA	0.00214431	0.00319053	0.570769	NA	NA	NA	NA	NA	NA	0.881391	-0.0101868	0.0603017	0.0775507	0.0245653	0.0139174
HGNC:21078	"HDDC2"	Cingulate	NA	4	"NA+"	0.00836393	NA	NA	NA	NA	0.00836393	0.028673	0.0108733	NA	NA	NA	3.13698	3	0.370984	NA	NA	NA	NA	0.00351591	0.00030576	TRUE	6.27057e-08	NA	NA	NA	-0.0023606	0.00158606	0.275071	NA	NA	NA	NA	NA	NA	0.0992953	0.0442481	0.015091	0.0355211	0.0256678	0.012209
HGNC:16910	"CPQ"	Cingulate	32	40	"++"	0.00119731	NA	0.000699558	0.00855007	0.00252233	0.170579	0.00356364	0.00260054	43.5418	31	0.0668049	74.1554	39	0.000580752	0.0268858	0.00166753	TRUE	1.39995e-59	0.0350937	0.00230402	TRUE	8.89552e-75	-0.0016457	0.00107103	0.13488	3.273e-05	0.000579829	0.955281	0.00669117	0.0151645	0.00520483	0.00436066	0.0112028	0.00392969	0.549225	0.00332978	0.00550999	0.0635108	0.00774827	0.00417562
HGNC:1241	"C1QA"	Cingulate	NA	24	"NA+"	0.00441112	NA	NA	NA	NA	0.00441112	0.0106383	0.00373645	NA	NA	NA	28.6448	23	0.192377	NA	NA	NA	NA	0.0210153	0.00111368	TRUE	4.75338e-48	NA	NA	NA	-0.000331911	0.000731092	0.654281	NA	NA	NA	NA	NA	NA	0.146605	0.0145992	0.00970191	0.070596	0.00941806	0.00520891
HGNC:26041	"TXNL4B"	Cingulate	7	NA	"-NA"	0.0109378	NA	0.0109378	-0.0118689	0.0046642	NA	NA	NA	3.80129	6	0.703546	NA	NA	NA	0.00587949	0.000311405	TRUE	1.05866e-14	NA	NA	NA	NA	0.000937303	0.00130102	0.503521	NA	NA	NA	0.0770241	-0.0156919	0.00706501	0.0132403	-0.0139946	0.00564926	NA	NA	NA	NA	NA	NA
HGNC:9158	"PNMA1"	Cingulate	NA	10	"NA-"	0.0110905	NA	NA	NA	NA	0.0110905	-0.013572	0.00534365	NA	NA	NA	8.31342	9	0.502896	NA	NA	NA	NA	0.00899028	0.000447412	TRUE	2.07256e-21	NA	NA	NA	-0.000594167	0.000828867	0.493865	NA	NA	NA	NA	NA	NA	0.551312	-0.00677145	0.0108883	0.105105	-0.0102499	0.00632476
HGNC:10818	"SGSH"	Cingulate	NA	13	"NA+"	0.000719342	NA	NA	NA	NA	0.000719342	0.0163461	0.00483311	NA	NA	NA	21.5996	12	0.0422603	NA	NA	NA	NA	0.0115739	0.00100111	TRUE	8.05232e-23	NA	NA	NA	-0.000332496	0.00105687	0.758948	NA	NA	NA	NA	NA	NA	0.103484	0.0189493	0.0106738	0.00243051	0.0186078	0.00613742
HGNC:15806	"ZNF334"	Cingulate	5	NA	"+NA"	0.00419516	NA	0.00419516	0.0182563	0.00637641	NA	NA	NA	5.22432	4	0.265046	NA	NA	NA	0.0042023	0.000406698	TRUE	5.05497e-09	NA	NA	NA	NA	-0.00166572	0.00197074	0.460064	NA	NA	NA	0.166365	0.031329	0.0172163	0.0520091	0.0159474	0.00820737	NA	NA	NA	NA	NA	NA
HGNC:21686	"RNASET2"	Cingulate	10	17	"++"	0.00214323	NA	0.265901	0.00577784	0.00519332	0.000858892	0.0159991	0.00480008	8.29848	9	0.504369	23.7731	16	0.0945788	0.00840994	0.00028899	TRUE	1.23015e-22	0.0148696	0.00105705	TRUE	2.39258e-31	0.00161689	0.00105126	0.162597	0.000225367	0.000896948	0.805023	0.592044	-0.00481375	0.00862515	0.290922	0.00721455	0.00683131	0.239761	0.013644	0.0111453	0.186336	0.0091945	0.00695764
HGNC:17005	"CNMD"	Cingulate	7	NA	"+NA"	7.96521e-05	NA	7.96521e-05	0.0215743	0.00546815	NA	NA	NA	14.9467	6	0.0206754	NA	NA	NA	0.00588269	0.000924531	TRUE	1.31199e-09	NA	NA	NA	NA	-0.00332194	0.00105108	0.0250808	NA	NA	NA	0.00455785	0.045256	0.00927609	0.00040696	0.0235653	0.00666528	NA	NA	NA	NA	NA	NA
HGNC:16203	"BPIFA2"	Cingulate	11	30	"++"	0.00888902	NA	0.228026	0.00324688	0.00269348	0.00501468	0.00742421	0.00264575	7.12643	10	0.713458	31.9597	29	0.321643	0.0092402	0.000259999	TRUE	9.52211e-26	0.0279921	0.00120708	TRUE	2.30402e-65	0.000281821	0.000748577	0.715286	4.188e-05	0.000501362	0.934022	0.757603	0.00162013	0.00509176	0.49588	0.00238779	0.00350636	0.182322	0.00706312	0.00516469	0.0391833	0.00797724	0.00386821
HGNC:9674	"PTPRK"	Cingulate	NA	3	"NA-"	0.0131807	NA	NA	NA	NA	0.0131807	-0.0358015	0.0144428	NA	NA	NA	0.179621	2	0.914104	NA	NA	NA	NA	0.00263693	0.000191654	TRUE	1.22215e-06	NA	NA	NA	-0.0011303	0.00369753	0.811135	NA	NA	NA	NA	NA	NA	0.864877	-0.0149945	0.069581	0.0790527	-0.0316897	0.0180444
HGNC:44208	"LYPD8"	Cingulate	NA	12	"NA-"	0.0135527	NA	NA	NA	NA	0.0135527	-0.0110828	0.00448895	NA	NA	NA	9.73529	11	0.554343	NA	NA	NA	NA	0.0108326	0.000479736	TRUE	3.11087e-26	NA	NA	NA	-0.000281187	0.00136047	0.840405	NA	NA	NA	NA	NA	NA	0.417396	-0.00907015	0.0107226	0.198935	-0.00781856	0.00608641
HGNC:9498	"PSAP"	Cingulate	20	16	"++"	0.00453669	NA	0.0357972	0.00854097	0.00406863	0.0148393	0.0118018	0.0048442	21.2767	19	0.321713	21.0451	15	0.135395	0.0167992	0.000778282	TRUE	7.51502e-41	0.0141486	0.000817603	TRUE	9.02851e-32	-0.000347567	0.000942371	0.716563	-0.000873906	0.00130682	0.514545	0.248617	0.0118141	0.00990848	0.0763891	0.0104726	0.00590991	0.194271	0.0217021	0.0159173	0.0550435	0.0132239	0.00689269
HGNC:6881	"MAPK8"	Cingulate	7	NA	"+NA"	0.0138076	NA	0.0138076	0.0170219	0.00691319	NA	NA	NA	2.65278	6	0.850993	NA	NA	NA	0.00588025	0.000264114	TRUE	2.47785e-15	NA	NA	NA	NA	-0.00044147	0.0012709	0.742459	NA	NA	NA	0.229911	0.0220984	0.0161669	0.163902	0.0119743	0.00860185	NA	NA	NA	NA	NA	NA
HGNC:3705	"FIBP"	Cingulate	4	NA	"+NA"	0.0138733	NA	0.0138733	0.0239153	0.00971957	NA	NA	NA	0.640355	3	0.887135	NA	NA	NA	0.00336014	0.00020287	TRUE	1.06049e-08	NA	NA	NA	NA	-0.00219675	0.00280515	0.515568	NA	NA	NA	0.286157	0.049975	0.0346675	0.0187045	0.0258699	0.0110021	NA	NA	NA	NA	NA	NA
HGNC:1674	"CD3E"	Cingulate	14	NA	"+NA"	0.00598679	NA	0.00598679	0.00878532	0.0031964	NA	NA	NA	16.6635	13	0.215145	NA	NA	NA	0.0117674	0.000733889	TRUE	1.17471e-26	NA	NA	NA	NA	-0.000799478	0.000818937	0.348216	NA	NA	NA	0.0578351	0.0145722	0.00694853	0.00601395	0.0131395	0.00478317	NA	NA	NA	NA	NA	NA
HGNC:11446	"STXBP3"	Cingulate	NA	2	"NA-"	0.0156556	NA	NA	NA	NA	0.0156556	-0.0448655	0.0185637	NA	NA	NA	0.656607	1	0.41776	NA	NA	NA	NA	0.00180543	0.000196904	TRUE	0.000256251	NA	NA	NA	NA	NA	NA	NA	NA	NA	NA	NA	NA	NA	NA	NA	NA	NA	NA
HGNC:9405	"PKN1"	Cingulate	10	NA	"+NA"	0.0158294	NA	0.0158294	0.0131211	0.00543806	NA	NA	NA	4.14836	9	0.901379	NA	NA	NA	0.00840035	0.000302137	TRUE	2.0992e-22	NA	NA	NA	NA	0.000596409	0.00152943	0.706746	NA	NA	NA	0.438847	0.00923976	0.011342	0.0393881	0.0139162	0.00675508	NA	NA	NA	NA	NA	NA
HGNC:7542	"MXRA8"	Cingulate	10	18	"++"	0.014782	NA	0.0114973	0.0138852	0.00549428	0.178902	0.006016	0.00447571	7.71256	9	0.563352	18.2103	17	0.375694	0.0084032	0.000427268	TRUE	1.29794e-20	0.0161118	0.000606596	TRUE	4.69998e-40	-0.0013699	0.00147505	0.380206	-0.00218214	0.000841241	0.0195798	0.145037	0.0309234	0.019151	0.00777702	0.0198646	0.00746339	0.0101671	0.0334152	0.0114718	0.0535523	0.0122639	0.00635293
HGNC:2434	"CSF2"	Cingulate	NA	10	"NA-"	0.015855	NA	NA	NA	NA	0.015855	-0.0147783	0.00612639	NA	NA	NA	3.34221	9	0.94917	NA	NA	NA	NA	0.0090395	0.00027762	TRUE	5.62346e-24	NA	NA	NA	-0.000166323	0.000962557	0.867106	NA	NA	NA	NA	NA	NA	0.260229	-0.0132185	0.0109098	0.119198	-0.0124173	0.00796924
HGNC:2538	"CTSV"	Cingulate	16	31	"++"	0.00126421	NA	0.00208704	0.0136525	0.00443616	0.0607373	0.00645805	0.00344355	29.583	15	0.0135171	34.1177	30	0.27615	0.0134425	0.00118347	TRUE	8.25797e-27	0.0272129	0.00114046	TRUE	6.09758e-66	0.00137041	0.0013786	0.337064	-0.000831685	0.000651405	0.211818	0.846399	-0.00364803	0.0184862	0.144151	0.0106926	0.00732118	0.0713763	0.0173347	0.00926184	0.543083	0.00332677	0.00547023
HGNC:6307	"KDR"	Cingulate	20	28	"--"	0.00845023	NA	0.06363	-0.00636315	0.00343071	0.016957	-0.0090104	0.00377377	29.5235	19	0.058185	22.3567	27	0.719041	0.0168181	0.000998917	TRUE	4.20739e-38	0.0245925	0.000850262	TRUE	2.3287e-62	0.00192502	0.001153	0.112303	0.000241581	0.000501038	0.633726	0.0369703	-0.0165692	0.00735424	0.0223074	-0.0119175	0.00521533	0.104776	-0.011898	0.00707872	0.0385024	-0.011562	0.00558696
HGNC:4638	"GSTP1"	Cingulate	2	1	"++"	0.0166151	0.193625	0.0166151	0.0286636	0.0119675	NA	NA	NA	0.107879	1	0.742572	NA	NA	NA	0.00168008	0.000177107	TRUE	0.000295385	0.000905465	5.12089e-05	TRUE	0.00325327	NA	NA	NA	NA	NA	NA	NA	NA	NA	NA	NA	NA	NA	NA	NA	NA	NA	NA
HGNC:542	"ANXA4"	Cingulate	2	6	"--"	0.0108045	NA	0.477645	-0.0120855	0.0170195	0.00299639	-0.0260759	0.00878537	6.88908	1	0.0086724	4.90013	5	0.42819	0.00168027	0.000224043	TRUE	0.000667429	0.00531902	0.000415453	TRUE	1.10689e-11	NA	NA	NA	0.00342004	0.0034896	0.382546	NA	NA	NA	NA	NA	NA	0.23596	-0.0858381	0.0616074	0.0170963	-0.0274163	0.0114971
HGNC:4250	"GGT1"	Cingulate	NA	13	"NA+"	0.00899806	NA	NA	NA	NA	0.00899806	0.0138525	0.00530317	NA	NA	NA	14.6692	12	0.260027	NA	NA	NA	NA	0.0114841	0.000651297	TRUE	3.36456e-26	NA	NA	NA	7.53535e-05	0.000988976	0.940633	NA	NA	NA	NA	NA	NA	0.401621	0.0128334	0.0147101	0.139809	0.0108464	0.00734604
HGNC:1122	"BTD"	Cingulate	18	NA	"+NA"	0.0185132	NA	0.0185132	0.00938988	0.00398689	NA	NA	NA	16.0895	17	0.517502	NA	NA	NA	0.0151183	0.000655671	TRUE	1.6378e-37	NA	NA	NA	NA	0.00145754	0.00103019	0.176286	NA	NA	NA	0.591319	0.00323354	0.00590162	0.440208	0.00435666	0.00564449	NA	NA	NA	NA	NA	NA
HGNC:603	"APOB"	Cingulate	17	NA	"-NA"	0.0185779	NA	0.0185779	-0.00613567	0.0026066	NA	NA	NA	9.09571	16	0.90942	NA	NA	NA	0.0142796	0.000443555	TRUE	2.84484e-38	NA	NA	NA	NA	-0.000592494	0.000672965	0.392519	NA	NA	NA	0.459956	-0.00320586	0.00422708	0.135434	-0.00494799	0.0033141	NA	NA	NA	NA	NA	NA
HGNC:29623	"MAN2B2"	Cingulate	9	36	"++"	0.00188291	NA	0.69471	0.00185117	0.00471671	0.000284423	0.0108425	0.00298767	11.155	8	0.193069	55.1319	35	0.016467	0.00756171	0.000342711	TRUE	2.95495e-19	0.0315071	0.00206968	TRUE	3.52111e-67	0.00143669	0.00223776	0.541304	-0.000433799	0.000466748	0.35923	0.623704	-0.00968493	0.018877	0.987745	-0.000105359	0.00685912	0.0119078	0.0145385	0.00547079	6.08114e-05	0.0181881	0.0045361
HGNC:9762	"RAB13"	Cingulate	4	NA	"+NA"	0.0202014	NA	0.0202014	0.0242011	0.0104199	NA	NA	NA	2.59947	3	0.457583	NA	NA	NA	0.0033606	0.000242241	TRUE	2.88151e-08	NA	NA	NA	NA	0.0015801	0.00364091	0.70663	NA	NA	NA	0.988718	-0.000942033	0.0590384	0.214237	0.0157265	0.0126623	NA	NA	NA	NA	NA	NA
HGNC:2297	"CPA2"	Cingulate	7	15	"++"	0.00649278	NA	0.0321472	0.0126916	0.00592355	0.0248335	0.0123679	0.00551158	4.2033	6	0.649186	24.9483	14	0.0350817	0.00588096	0.000266493	TRUE	2.6672e-15	0.013171	0.000908558	TRUE	3.76518e-28	0.00312934	0.00177839	0.138787	-0.000402105	0.00096936	0.685041	0.313574	-0.024723	0.0220724	0.290069	0.00764694	0.00722793	0.264118	0.0178953	0.0153327	0.258266	0.00931314	0.00823808
HGNC:22958	"PDLIM7"	Cingulate	NA	6	"NA+"	0.0203629	NA	NA	NA	NA	0.0203629	0.0194281	0.00837566	NA	NA	NA	2.53705	5	0.770905	NA	NA	NA	NA	0.00526577	0.000239932	TRUE	1.42577e-13	NA	NA	NA	-0.000263739	0.0019755	0.900241	NA	NA	NA	NA	NA	NA	0.452582	0.0229385	0.0275958	0.190094	0.0137278	0.0104768
HGNC:33596	"DEFA1B"	Cingulate	NA	26	"NA-"	0.00392106	NA	NA	NA	NA	0.00392106	-0.0110585	0.00383385	NA	NA	NA	38.7882	25	0.0386797	NA	NA	NA	NA	0.0234201	0.00142748	TRUE	1.44856e-50	NA	NA	NA	-0.000144669	0.000866662	0.868826	NA	NA	NA	NA	NA	NA	0.457527	-0.00919547	0.0121776	0.196037	-0.0075622	0.00584891
HGNC:6608	"LILRB4"	Cingulate	17	8	"++"	0.0209122	NA	0.0139694	0.00758794	0.00308698	0.220743	0.0110332	0.00900998	10.4481	16	0.842205	6.35666	7	0.498775	0.0142795	0.000499683	TRUE	2.53015e-37	0.00718309	0.000238062	TRUE	4.03135e-19	0.000455827	0.00067712	0.511069	0.00152534	0.00157232	0.369453	0.494734	0.00416393	0.00594976	0.32974	0.00398631	0.00409004	0.607915	-0.0156749	0.0289676	0.679704	0.0046629	0.011294
HGNC:11896	"TNFAIP3"	Cingulate	3	NA	"+NA"	0.0209965	NA	0.0209965	0.027917	0.0120955	NA	NA	NA	1.37062	2	0.503934	NA	NA	NA	0.00252022	0.000202962	TRUE	2.56578e-06	NA	NA	NA	NA	0.000790249	0.00636444	0.921356	NA	NA	NA	0.921023	0.0140431	0.112617	0.200229	0.0188303	0.0147008	NA	NA	NA	NA	NA	NA
HGNC:12681	"VEGFB"	Cingulate	1	9	"--"	0.00924254	0.309771	NA	NA	NA	0.00924254	-0.013924	0.00534933	NA	NA	NA	10.3068	8	0.244149	0.000840066	3.12638e-05	TRUE	0.0022341	0.00810621	0.000517635	TRUE	4.24974e-18	NA	NA	NA	0.00130797	0.00116256	0.297649	NA	NA	NA	NA	NA	NA	0.054597	-0.0227875	0.00988662	0.0111293	-0.0186121	0.00733159
HGNC:20993	"RWDD1"	Cingulate	NA	10	"NA-"	0.00212629	NA	NA	NA	NA	0.00212629	-0.0213746	0.00695787	NA	NA	NA	16.1706	9	0.0634029	NA	NA	NA	NA	0.00874683	0.000775961	TRUE	1.46623e-17	NA	NA	NA	0.00234737	0.00169714	0.203999	NA	NA	NA	NA	NA	NA	0.0748645	-0.0600312	0.0293275	0.0463092	-0.0207502	0.0104138
HGNC:12405	"TTR"	Cingulate	NA	15	"NA+"	0.0125042	NA	NA	NA	NA	0.0125042	0.012336	0.00493916	NA	NA	NA	16.6519	14	0.275202	NA	NA	NA	NA	0.013256	0.000693648	TRUE	1.00356e-30	NA	NA	NA	-0.000304455	0.000813092	0.714113	NA	NA	NA	NA	NA	NA	0.193321	0.0162534	0.0118478	0.0563213	0.0142863	0.00748546
HGNC:13765	"IL25"	Cingulate	2	NA	"-NA"	0.0227615	NA	0.0227615	-0.0116818	0.0051294	NA	NA	NA	0.0676801	1	0.794745	NA	NA	NA	0.0016894	0.000159222	TRUE	0.000199725	NA	NA	NA	NA	NA	NA	NA	NA	NA	NA	NA	NA	NA	NA	NA	NA	NA	NA	NA	NA	NA	NA
HGNC:3231	"CELSR2"	Cingulate	NA	5	"NA+"	0.00683606	NA	NA	NA	NA	0.00683606	0.031111	0.0115025	NA	NA	NA	5.68389	4	0.224032	NA	NA	NA	NA	0.00447551	0.000393927	TRUE	1.32212e-09	NA	NA	NA	-0.00199066	0.00265052	0.507171	NA	NA	NA	NA	NA	NA	0.237167	0.0593217	0.0402729	0.0246	0.036156	0.0160863
HGNC:6493	"LAMC2"	Cingulate	11	NA	"+NA"	0.0140608	NA	0.0140608	0.0157292	0.00640517	NA	NA	NA	11.8008	10	0.29861	NA	NA	NA	0.00924165	0.000540344	TRUE	1.16917e-21	NA	NA	NA	NA	0.00123152	0.00123173	0.343513	NA	NA	NA	0.766974	0.0041316	0.0135265	0.247514	0.0100098	0.00865591	NA	NA	NA	NA	NA	NA
HGNC:11120	"SMPD1"	Cingulate	29	36	"++"	4.46197e-05	NA	0.000413292	0.00915879	0.0025935	0.00792113	0.00735488	0.00276977	75.4803	28	3.08334e-06	98.9119	35	5.17325e-08	0.0243699	0.00266471	TRUE	2.15608e-43	0.0316039	0.00321061	TRUE	7.12825e-57	-0.00134245	0.000731561	0.0775388	-0.000507036	0.000745223	0.50087	0.00900235	0.0190813	0.00677913	5.02481e-06	0.0172325	0.00377596	0.146896	0.0116146	0.00782405	0.00167366	0.0161912	0.0051519
HGNC:736	"NAAA"	Cingulate	43	35	"++"	0.000108971	NA	0.00146202	0.00779285	0.00244895	0.00588598	0.00782689	0.00284194	104.328	42	3.22934e-07	85.6543	34	2.40895e-06	0.0361317	0.00346764	TRUE	4.3791e-68	0.0312701	0.00282495	TRUE	1.10241e-58	-0.000796093	0.000723221	0.277422	-0.00089825	0.000723422	0.223113	0.0379694	0.012841	0.00598788	1.35288e-05	0.0149475	0.00343513	0.048638	0.0151224	0.00738581	0.000480112	0.0148672	0.00425798
HGNC:3015	"DPYSL3"	Cingulate	5	NA	"+NA"	0.0239091	NA	0.0239091	0.0188077	0.00832719	NA	NA	NA	1.96284	4	0.742593	NA	NA	NA	0.00420092	0.000214072	TRUE	5.1058e-11	NA	NA	NA	NA	-0.000366822	0.00165339	0.838668	NA	NA	NA	0.218115	0.0212075	0.013651	0.112893	0.0157019	0.00990451	NA	NA	NA	NA	NA	NA
HGNC:2529	"CTSD"	Cingulate	6	12	"++"	0.0107565	NA	0.0335966	0.0137032	0.00644894	0.0423815	0.0107982	0.00531993	3.43301	5	0.633548	17.5242	11	0.0932982	0.00504035	0.000240861	TRUE	3.78007e-13	0.0114035	0.000655879	TRUE	4.85779e-25	6.19506e-05	0.00122005	0.961938	0.000938376	0.0010635	0.398302	0.352796	0.0131579	0.0125263	0.0208066	0.0172715	0.00747206	0.962618	0.000642045	0.0133604	0.0323074	0.0153541	0.00717283
HGNC:10718	"SELE"	Cingulate	17	22	"--"	0.0154038	NA	0.0287933	-0.00455399	0.00208296	0.0749408	-0.00472962	0.00265586	14.0886	16	0.592112	29.1056	21	0.111489	0.0142804	0.000571799	TRUE	3.38022e-36	0.0191708	0.000978099	TRUE	1.71044e-44	-0.000298413	0.000769552	0.70363	0.000212191	0.000602752	0.728493	0.338297	-0.00346284	0.00350096	0.0242381	-0.00588705	0.0026126	0.196663	-0.00574297	0.00429973	0.044505	-0.00711347	0.00354027
HGNC:14010	"MGA"	Cingulate	5	NA	"+NA"	0.016849	NA	0.016849	0.014441	0.00604228	NA	NA	NA	4.53657	4	0.338233	NA	NA	NA	0.00420323	0.000310567	TRUE	6.47596e-10	NA	NA	NA	NA	-0.000402034	0.00205183	0.857179	NA	NA	NA	0.447824	0.0182932	0.0210012	0.0556975	0.0137645	0.00719375	NA	NA	NA	NA	NA	NA
HGNC:29451	"FGFBP2"	Cingulate	NA	25	"NA+"	0.0252097	NA	NA	NA	NA	0.0252097	0.00523441	0.0023387	NA	NA	NA	18.6441	24	0.770693	NA	NA	NA	NA	0.0218916	0.000716803	TRUE	2.51024e-56	NA	NA	NA	0.000218539	0.000416117	0.604479	NA	NA	NA	NA	NA	NA	0.192928	0.00416283	0.00310365	0.198913	0.00404284	0.00314703
HGNC:17967	"IRAK4"	Cingulate	1	9	"--"	0.0208121	0.141184	NA	NA	NA	0.0208121	-0.0189886	0.00821529	NA	NA	NA	8.58609	8	0.378406	0.000840303	6.56089e-05	TRUE	0.00633709	0.00794346	0.000422086	TRUE	6.53308e-19	NA	NA	NA	-0.00019798	0.00194521	0.921787	NA	NA	NA	NA	NA	NA	0.687571	-0.0153734	0.0366653	0.0497646	-0.02213	0.0112794
HGNC:9677	"PTPRN2"	Cingulate	NA	4	"NA-"	0.025772	NA	NA	NA	NA	0.025772	-0.0212208	0.00951763	NA	NA	NA	0.285273	3	0.962774	NA	NA	NA	NA	0.0035673	0.000159296	TRUE	1.24991e-09	NA	NA	NA	3.30658e-05	0.00158187	0.985221	NA	NA	NA	NA	NA	NA	0.374977	-0.0215656	0.0190451	0.0477154	-0.0214028	0.0108101
HGNC:17149	"VSIG2"	Cingulate	8	9	"--"	0.0106414	NA	0.0762065	-0.0062962	0.00355088	0.0184543	-0.0112262	0.00476418	3.95998	7	0.784376	11.8309	8	0.158911	0.00671984	0.000215281	TRUE	1.17586e-18	0.00791524	0.000526766	TRUE	1.14143e-17	-0.000550449	0.00141046	0.709821	-0.00274066	0.001001	0.0290052	0.393826	-0.00479972	0.00522613	0.216968	-0.00496316	0.00401995	0.225362	0.0136321	0.0102533	0.262054	-0.0067334	0.00600366
HGNC:1043	"BGLAP"	Cingulate	1	14	"--"	0.000922957	0.279045	NA	NA	NA	0.000922957	-0.0189541	0.0057211	NA	NA	NA	28.8562	13	0.00686035	0.000840826	3.55091e-05	TRUE	0.00261038	0.0122593	0.00120704	TRUE	4.90681e-23	NA	NA	NA	-0.00200627	0.00195935	0.32606	NA	NA	NA	NA	NA	NA	0.707544	0.0121033	0.0315017	0.00692473	-0.0252948	0.00936692
HGNC:19898	"CHST9"	Cingulate	3	NA	"+NA"	0.0264539	NA	0.0264539	0.0194074	0.00874412	NA	NA	NA	0.950704	2	0.621666	NA	NA	NA	0.00252127	0.000178089	TRUE	1.42477e-06	NA	NA	NA	NA	-0.00291026	0.00336015	0.545598	NA	NA	NA	0.416604	0.0554955	0.0425745	0.0454183	0.0199315	0.00996197	NA	NA	NA	NA	NA	NA
HGNC:2547	"CTSZ"	Cingulate	8	22	"++"	0.00393114	NA	0.0219364	0.00899585	0.0039258	0.0205927	0.00768645	0.00331975	8.55055	7	0.286554	43.4435	21	0.00275825	0.00672034	0.00041822	TRUE	7.49893e-16	0.0194035	0.00147892	TRUE	2.10997e-39	-0.00191991	0.00233214	0.441856	2.57858e-05	0.000854076	0.976214	0.183083	0.0183378	0.0121864	0.00554071	0.0123497	0.00445228	0.389316	0.00747674	0.00849638	0.00381744	0.0127952	0.00442303
HGNC:11530	"TACSTD2"	Cingulate	1	22	"--"	0.0159131	0.764954	NA	NA	NA	0.0159131	-0.00697088	0.0028914	NA	NA	NA	24.9401	21	0.249768	0.000840612	2.70896e-06	TRUE	0.000352437	0.0218248	0.000931912	TRUE	1.09364e-49	NA	NA	NA	0.000259919	0.000504349	0.611954	NA	NA	NA	NA	NA	NA	0.0887916	-0.00894943	0.0050028	0.00831687	-0.0106006	0.00401701
HGNC:9082	"PLOD2"	Cingulate	3	NA	"+NA"	0.0272128	NA	0.0272128	0.0260172	0.0117807	NA	NA	NA	0.947751	2	0.622585	NA	NA	NA	0.00251975	0.00017652	TRUE	1.37961e-06	NA	NA	NA	NA	-0.00615633	0.00655196	0.519812	NA	NA	NA	0.452081	0.132402	0.113833	0.113895	0.0232881	0.0147307	NA	NA	NA	NA	NA	NA
HGNC:23433	"C9orf40"	Cingulate	NA	4	"NA+"	0.0282447	NA	NA	NA	NA	0.0282447	0.0227487	0.0103692	NA	NA	NA	2.2869	3	0.515034	NA	NA	NA	NA	0.00351591	0.000215152	TRUE	7.69047e-09	NA	NA	NA	-0.00226602	0.00363423	0.596573	NA	NA	NA	NA	NA	NA	0.431422	0.0613388	0.0627531	0.232509	0.0145457	0.0121831
HGNC:3556	"FABP2"	Cingulate	2	8	"--"	0.0183451	NA	0.152798	-0.0251643	0.0176009	0.0173125	-0.0174486	0.00733135	1.60488	1	0.205214	5.04543	7	0.654419	0.00168092	0.000110577	TRUE	6.74622e-05	0.00705331	0.000324541	TRUE	1.31072e-17	NA	NA	NA	-0.00190448	0.00208978	0.397256	NA	NA	NA	NA	NA	NA	0.808083	0.00708204	0.027898	0.209106	-0.0122333	0.0097397
HGNC:25016	"SSU72"	Cingulate	9	NA	"+NA"	0.0217948	NA	0.0217948	0.0084875	0.00369999	NA	NA	NA	8.80825	8	0.358729	NA	NA	NA	0.00758045	0.000426389	TRUE	3.31615e-18	NA	NA	NA	NA	0.00403432	0.00572537	0.503797	NA	NA	NA	0.773353	-0.00646511	0.0215959	0.0149019	0.00997741	0.00409791	NA	NA	NA	NA	NA	NA
HGNC:1885	"CGA"	Cingulate	1	2	"++"	0.0012182	0.749372	NA	NA	NA	0.0012182	0.0714735	0.0220966	NA	NA	NA	2.21648	1	0.136544	0.000840612	3.09292e-06	TRUE	0.000372805	0.00176364	0.000384177	TRUE	0.00380071	NA	NA	NA	NA	NA	NA	NA	NA	NA	NA	NA	NA	NA	NA	NA	NA	NA	NA
HGNC:1936	"CHIT1"	Cingulate	20	9	"--"	0.0244893	NA	0.0167514	-0.00815793	0.00341033	0.22164	-0.00933727	0.00763986	16.6572	19	0.613077	10.4995	8	0.231699	0.0168017	0.000678174	TRUE	2.75522e-42	0.00791759	0.000363446	TRUE	1.27892e-19	-0.000534602	0.000962279	0.585352	-0.00121348	0.0011288	0.318016	0.22505	-0.00618529	0.00492322	0.15114	-0.00702205	0.00489165	0.610939	0.0111427	0.0209302	0.518758	-0.00635808	0.0098535
HGNC:20302	"SLC22A16"	Cingulate	12	NA	"+NA"	0.0146982	NA	0.0146982	0.0076439	0.00313309	NA	NA	NA	14.0304	11	0.231314	NA	NA	NA	0.0100801	0.000605546	TRUE	2.63048e-23	NA	NA	NA	NA	-0.000451489	0.000918888	0.633789	NA	NA	NA	0.161776	0.0105723	0.00699787	0.00310309	0.0127487	0.00431088	NA	NA	NA	NA	NA	NA
HGNC:2155	"CNN1"	Cingulate	15	NA	"+NA"	0.0307562	NA	0.0307562	0.00948292	0.00438981	NA	NA	NA	6.85051	14	0.940321	NA	NA	NA	0.0126077	0.000349016	TRUE	1.03664e-34	NA	NA	NA	NA	0.000779776	0.00136882	0.578612	NA	NA	NA	0.941957	0.00113546	0.0152965	0.0960436	0.0100291	0.00602589	NA	NA	NA	NA	NA	NA
HGNC:7525	"MUSK"	Cingulate	6	NA	"+NA"	0.0308527	NA	0.0308527	0.015374	0.00712102	NA	NA	NA	4.34163	5	0.501348	NA	NA	NA	0.00504089	0.00027281	TRUE	9.80583e-13	NA	NA	NA	NA	-0.00190552	0.00168159	0.320461	NA	NA	NA	0.15154	0.0390327	0.0220594	0.0500922	0.0181704	0.00927449	NA	NA	NA	NA	NA	NA
HGNC:5145	"HPCAL1"	Cingulate	NA	7	"NA-"	0.0309047	NA	NA	NA	NA	0.0309047	-0.0200791	0.00930322	NA	NA	NA	4.9263	6	0.553301	NA	NA	NA	NA	0.00610714	0.000290446	TRUE	2.18381e-15	NA	NA	NA	0.00369018	0.00310211	0.287618	NA	NA	NA	NA	NA	NA	0.194778	-0.0938781	0.0627319	0.0776646	-0.0215911	0.0122371
HGNC:25913	"TMEM87B"	Cingulate	4	NA	"+NA"	0.0249915	NA	0.0249915	0.0144598	0.00645085	NA	NA	NA	3.23772	3	0.356406	NA	NA	NA	0.00336	0.00025037	TRUE	3.50359e-08	NA	NA	NA	NA	0.00189795	0.00272778	0.558541	NA	NA	NA	0.921088	-0.00291445	0.026034	0.133845	0.011624	0.00775396	NA	NA	NA	NA	NA	NA
HGNC:9534	"PSMA5"	Cingulate	10	NA	"+NA"	0.00836183	NA	0.00836183	0.00887362	0.00336492	NA	NA	NA	13.4813	9	0.142011	NA	NA	NA	0.00840035	0.000619272	TRUE	2.02005e-18	NA	NA	NA	NA	-0.000411658	0.000994756	0.689872	NA	NA	NA	0.181977	0.0116424	0.00796529	0.0092849	0.0122054	0.0046919	NA	NA	NA	NA	NA	NA
HGNC:4507	"GABBR2"	Cingulate	3	NA	"-NA"	0.0316136	NA	0.0316136	-0.0219422	0.0102092	NA	NA	NA	0.221906	2	0.894981	NA	NA	NA	0.00252203	0.000146711	TRUE	6.25478e-07	NA	NA	NA	NA	-0.000371775	0.00200765	0.883432	NA	NA	NA	0.606923	-0.0177241	0.0249615	0.0511301	-0.0215529	0.0110506	NA	NA	NA	NA	NA	NA
HGNC:6361	"KLK13"	Cingulate	9	15	"--"	0.0281654	NA	0.0452533	-0.0112004	0.00559377	0.096784	-0.0074699	0.00449818	6.07491	8	0.638841	15.3974	14	0.351541	0.00756347	0.000305585	TRUE	8.5482e-20	0.0135659	0.000550159	TRUE	3.49711e-33	-0.00249427	0.00138898	0.1156	-0.000754918	0.000701388	0.301353	0.328445	0.0181397	0.0172696	0.502822	-0.00509583	0.00760508	0.962134	0.000421252	0.00870383	0.358244	-0.005277	0.00574388
HGNC:483	"ANG"	Cingulate	NA	12	"NA+"	0.0291766	NA	NA	NA	NA	0.0291766	0.0175552	0.00804883	NA	NA	NA	11.4545	11	0.406011	NA	NA	NA	NA	0.0106279	0.000491273	TRUE	1.02434e-25	NA	NA	NA	0.000120775	0.00121493	0.922778	NA	NA	NA	NA	NA	NA	0.56382	0.0151771	0.025425	0.515546	0.00721232	0.011092
HGNC:11247	"SPINT2"	Cingulate	12	28	"--"	0.0215147	NA	0.00476506	-0.013415	0.00475289	0.669069	-0.00137526	0.00321755	12.3731	11	0.336263	24.6457	27	0.594313	0.0100782	0.000616368	TRUE	3.53211e-23	0.0245736	0.000752398	TRUE	5.84435e-64	-0.00273344	0.00134648	0.0697979	-0.000289236	0.000627354	0.648603	0.958492	-0.000425365	0.00797076	0.0172892	-0.0151042	0.00634495	0.804411	0.00200135	0.0079995	0.889751	0.000663587	0.00478711
HGNC:8784	"PDE5A"	Cingulate	4	6	"--"	0.00874005	NA	0.0482937	-0.0213189	0.0107956	0.0232228	-0.0210152	0.00925884	4.32932	3	0.22803	6.89644	5	0.228457	0.00336093	0.000249369	TRUE	3.40887e-08	0.00537061	0.000365099	TRUE	2.84282e-12	-0.00306375	0.00190058	0.24828	-0.0015291	0.00223652	0.531719	0.559246	0.0188628	0.0271638	0.079945	-0.0229011	0.0130788	0.925152	0.003809	0.0380878	0.0896844	-0.0206678	0.0121785
HGNC:11087	"SLIT3"	Cingulate	3	NA	"+NA"	0.0345819	NA	0.0345819	0.0136945	0.00648038	NA	NA	NA	1.25837	2	0.533025	NA	NA	NA	0.00252013	0.000173462	TRUE	1.27667e-06	NA	NA	NA	NA	0.00150396	0.00161877	0.523396	NA	NA	NA	0.723679	0.00519614	0.01121	0.0578291	0.0130963	0.00690375	NA	NA	NA	NA	NA	NA
HGNC:17936	"PODXL2"	Cingulate	NA	23	"NA-"	0.0249571	NA	NA	NA	NA	0.0249571	-0.00880365	0.00392658	NA	NA	NA	24.7993	22	0.306768	NA	NA	NA	NA	0.0202009	0.000903856	TRUE	2.54294e-48	NA	NA	NA	-0.000466198	0.000670584	0.494544	NA	NA	NA	NA	NA	NA	0.736318	-0.00313342	0.0091826	0.327983	-0.00564646	0.00577238
HGNC:9773	"RAB33A"	Cingulate	NA	2	"NA+"	0.0336392	NA	NA	NA	NA	0.0336392	0.0345924	0.0162836	NA	NA	NA	1.01811	1	0.312967	NA	NA	NA	NA	0.0018079	0.00016761	TRUE	0.000146007	NA	NA	NA	NA	NA	NA	NA	NA	NA	NA	NA	NA	NA	NA	NA	NA	NA	NA
HGNC:4706	"GYS1"	Cingulate	NA	15	"NA+"	0.0210342	NA	NA	NA	NA	0.0210342	0.00813612	0.00352614	NA	NA	NA	16.8441	14	0.264582	NA	NA	NA	NA	0.013485	0.000671783	TRUE	2.10588e-31	NA	NA	NA	0.000147668	0.000661626	0.826857	NA	NA	NA	NA	NA	NA	0.260005	0.0071245	0.00604921	0.0899144	0.00719471	0.00424254
HGNC:3060	"DTX1"	Cingulate	9	NA	"+NA"	0.0216737	NA	0.0216737	0.00997531	0.00434457	NA	NA	NA	9.59241	8	0.294806	NA	NA	NA	0.00756378	0.000450438	TRUE	6.87002e-18	NA	NA	NA	NA	-0.00139202	0.00128054	0.313016	NA	NA	NA	0.11192	0.0222747	0.0122533	0.478378	0.00429337	0.00605627	NA	NA	NA	NA	NA	NA
HGNC:8109	"ODC1"	Cingulate	10	NA	"+NA"	0.00363612	NA	0.00363612	0.01339	0.00460435	NA	NA	NA	17.3443	9	0.043589	NA	NA	NA	0.00839961	0.000781814	TRUE	6.61633e-17	NA	NA	NA	NA	0.000672316	0.0012749	0.61226	NA	NA	NA	0.414157	0.00908127	0.010544	0.361182	0.00549187	0.00601443	NA	NA	NA	NA	NA	NA
HGNC:582	"APBB2"	Cingulate	3	NA	"-NA"	0.0362557	NA	0.0362557	-0.0119397	0.00570172	NA	NA	NA	1.12217	2	0.57059	NA	NA	NA	0.00251989	0.000166892	TRUE	1.08227e-06	NA	NA	NA	NA	-0.00129749	0.00130851	0.502693	NA	NA	NA	0.684508	-0.0049156	0.00909336	0.055616	-0.0113194	0.00591393	NA	NA	NA	NA	NA	NA
HGNC:1868	"CETN3"	Cingulate	6	16	"++"	0.031079	NA	0.0248321	0.0165994	0.00739723	0.198221	0.00582818	0.00452978	1.03232	5	0.959917	17.9198	15	0.266905	0.00504165	0.000183884	TRUE	5.47843e-14	0.0140636	0.000593215	TRUE	1.72637e-34	0.000147607	0.00141175	0.921761	-0.000919928	0.000896958	0.322471	0.494725	0.0147026	0.0195921	0.076715	0.0160684	0.00907779	0.184434	0.0182014	0.0130375	0.0319255	0.0135618	0.0063215
HGNC:3604	"FBN2"	Cingulate	NA	4	"NA+"	0.00130317	NA	NA	NA	NA	0.00130317	0.0330837	0.0102895	NA	NA	NA	7.0944	3	0.0689491	NA	NA	NA	NA	0.00359883	0.000528226	TRUE	1.90934e-06	NA	NA	NA	0.00236156	0.00249719	0.444129	NA	NA	NA	NA	NA	NA	0.523848	0.017593	0.0229745	0.0311573	0.0286463	0.0132926
HGNC:15985	"SVEP1"	Cingulate	21	NA	"+NA"	0.00242935	NA	0.00242935	0.00963898	0.00317908	NA	NA	NA	42.0705	20	0.00270765	NA	NA	NA	0.0176437	0.00155327	TRUE	8.527e-35	NA	NA	NA	NA	-0.00148835	0.000921383	0.122719	NA	NA	NA	0.0148122	0.0167571	0.0062525	0.0476109	0.0100373	0.00506724	NA	NA	NA	NA	NA	NA
HGNC:18449	"LAP3"	Cingulate	5	2	"++"	0.0357071	NA	0.919168	0.000878101	0.00865274	0.00631803	0.0490356	0.0179565	8.94813	4	0.062409	0.0295055	1	0.863617	0.00420092	0.00027147	TRUE	2.50452e-10	0.00179577	0.000226876	TRUE	0.000441816	0.00464088	0.00225458	0.131695	NA	NA	NA	0.203211	-0.0268602	0.0165578	0.756214	-0.00364279	0.0117337	NA	NA	NA	NA	NA	NA
HGNC:11438	"STX3"	Cingulate	NA	4	"NA+"	0.0370872	NA	NA	NA	NA	0.0370872	0.011562	0.00554586	NA	NA	NA	1.02336	3	0.795599	NA	NA	NA	NA	0.00350999	0.000162729	TRUE	1.76396e-09	NA	NA	NA	0.00184393	0.00930137	0.861179	NA	NA	NA	NA	NA	NA	0.926803	0.00400061	0.0385433	0.0640585	0.0101347	0.00547299
HGNC:18854	"CREB3L4"	Cingulate	13	NA	"-NA"	0.0329397	NA	0.0329397	-0.0113959	0.00534314	NA	NA	NA	12.5795	12	0.400332	NA	NA	NA	0.0109228	0.000519037	TRUE	7.61823e-27	NA	NA	NA	NA	-0.000211809	0.00120371	0.86352	NA	NA	NA	0.388227	-0.00976744	0.0108723	0.503199	-0.0053111	0.00793336	NA	NA	NA	NA	NA	NA
HGNC:1594	"CCNH"	Cingulate	3	NA	"-NA"	0.0375221	NA	0.0375221	-0.0105931	0.00509274	NA	NA	NA	0.874977	2	0.645656	NA	NA	NA	0.00251977	0.000157624	TRUE	8.50097e-07	NA	NA	NA	NA	0.0100851	0.0131737	0.584046	NA	NA	NA	0.468666	-0.0335056	0.0303597	0.021417	-0.0114356	0.00497082	NA	NA	NA	NA	NA	NA
HGNC:1698	"CD79A"	Cingulate	5	NA	"-NA"	0.0377228	NA	0.0377228	-0.0169232	0.00814457	NA	NA	NA	2.74798	4	0.600845	NA	NA	NA	0.00420023	0.000214112	TRUE	5.12689e-11	NA	NA	NA	NA	-0.000694312	0.0019942	0.750714	NA	NA	NA	0.561793	-0.0114746	0.017642	0.0999887	-0.0166913	0.0101472	NA	NA	NA	NA	NA	NA
HGNC:6373	"KLRB1"	Cingulate	6	23	"++"	0.0249212	NA	0.0536004	0.0127072	0.00658387	0.07071	0.00659644	0.00364982	1.08251	5	0.95564	29.0945	22	0.142183	0.00504504	0.000145691	TRUE	1.19514e-14	0.0200663	0.000980646	TRUE	4.73692e-47	0.000175153	0.00164404	0.920285	-0.000112747	0.000717129	0.876573	0.645418	0.010555	0.0212474	0.061602	0.0145805	0.0078006	0.412023	0.00792276	0.0094658	0.457174	0.00420989	0.00566219
HGNC:11323	"SSR1"	Cingulate	3	NA	"+NA"	0.0257845	NA	0.0257845	0.0210481	0.00944099	NA	NA	NA	2.30481	2	0.315876	NA	NA	NA	0.00252065	0.000220458	TRUE	3.75292e-06	NA	NA	NA	NA	-0.00204054	0.00471729	0.740093	NA	NA	NA	0.589783	0.0482191	0.0641763	0.121781	0.0190468	0.0123094	NA	NA	NA	NA	NA	NA
HGNC:2479	"CST7"	Cingulate	32	31	"++"	0.0383913	NA	0.190714	0.00334344	0.00255523	0.0332077	0.00462075	0.00216981	20.3888	31	0.927102	18.8995	30	0.942088	0.0268785	0.000669758	TRUE	2.82859e-74	0.0273105	0.000710167	TRUE	3.40484e-73	0.00038282	0.000683878	0.579787	-0.000233902	0.000451277	0.608173	0.595919	0.00192728	0.00359575	0.559018	0.00215352	0.00368564	0.0573498	0.00553524	0.00279661	0.0194888	0.0070174	0.00300396
HGNC:29397	"TMEM132B"	Cingulate	10	NA	"-NA"	0.0382766	NA	0.0382766	-0.00714576	0.00344893	NA	NA	NA	9.04519	9	0.433113	NA	NA	NA	0.00839826	0.000404195	TRUE	6.58996e-21	NA	NA	NA	NA	-0.000544861	0.00114971	0.648226	NA	NA	NA	0.373217	-0.00518418	0.00549674	0.102355	-0.00669357	0.00409758	NA	NA	NA	NA	NA	NA
HGNC:6486	"LAMB1"	Cingulate	NA	28	"NA-"	0.0187292	NA	NA	NA	NA	0.0187292	-0.00813052	0.00345851	NA	NA	NA	35.1647	27	0.134742	NA	NA	NA	NA	0.0251728	0.0012331	TRUE	6.13224e-58	NA	NA	NA	-4.81177e-05	0.000640031	0.940647	NA	NA	NA	NA	NA	NA	0.289769	-0.00768924	0.00711529	0.0106946	-0.0126294	0.0049478
HGNC:2174	"CNTN4"	Cingulate	3	15	"--"	0.0349631	NA	0.624064	-0.00420508	0.00858006	0.00907464	-0.0108738	0.00416744	0.815224	2	0.665237	14.6181	14	0.404747	0.00252034	3.19845e-05	TRUE	5.69685e-09	0.0132273	0.000649295	TRUE	3.1113e-31	0.00207058	0.00244898	0.553177	0.000149937	0.00064092	0.818675	0.51158	-0.0233583	0.0242239	0.762941	-0.00279833	0.00927764	0.123301	-0.0122788	0.00745079	0.0130032	-0.0139021	0.00559736
HGNC:464	"AMH"	Cingulate	9	NA	"+NA"	0.0108285	NA	0.0108285	0.00603354	0.00236778	NA	NA	NA	12.3821	8	0.134953	NA	NA	NA	0.00755812	0.000571963	TRUE	1.42784e-16	NA	NA	NA	NA	0.00255776	0.00122151	0.0745355	NA	NA	NA	0.31502	0.0030781	0.00284425	0.369273	0.00280617	0.00312548	NA	NA	NA	NA	NA	NA
HGNC:23419	"KIFBP"	Cingulate	2	9	"--"	0.0357899	NA	0.0090204	-0.0385457	0.0147612	0.645581	-0.00274284	0.00596386	0.704354	1	0.401324	17.9791	8	0.0213839	0.00168106	0.000227976	TRUE	0.00070817	0.00797282	0.000551236	TRUE	1.63264e-17	NA	NA	NA	-0.00300794	0.00223465	0.220247	NA	NA	NA	NA	NA	NA	0.26852	0.0365162	0.0303848	0.674566	0.00341937	0.00814349
HGNC:6667	"LPA"	Cingulate	NA	4	"NA-"	0.0410133	NA	NA	NA	NA	0.0410133	-0.0196816	0.00963179	NA	NA	NA	0.415904	3	0.936938	NA	NA	NA	NA	0.00357997	0.000139139	TRUE	6.08419e-10	NA	NA	NA	-0.00114718	0.00476892	0.832312	NA	NA	NA	NA	NA	NA	0.724261	-0.0125868	0.0310264	0.0441132	-0.0221245	0.0109907
HGNC:11453	"SULT1A1"	Cingulate	NA	12	"NA-"	0.0379345	NA	NA	NA	NA	0.0379345	-0.0131626	0.0063417	NA	NA	NA	11.4832	11	0.403717	NA	NA	NA	NA	0.0104962	0.000478529	TRUE	1.18701e-25	NA	NA	NA	-0.00192985	0.000963237	0.0729602	NA	NA	NA	NA	NA	NA	0.317461	0.0173667	0.0165049	0.122851	-0.0133494	0.00865204
HGNC:3030	"DRG2"	Cingulate	NA	9	"NA-"	0.0390155	NA	NA	NA	NA	0.0390155	-0.0134153	0.00649959	NA	NA	NA	8.29122	8	0.405552	NA	NA	NA	NA	0.00797282	0.000380358	TRUE	1.7124e-19	NA	NA	NA	-0.000451384	0.000866434	0.618459	NA	NA	NA	NA	NA	NA	0.598222	-0.00741801	0.0134422	0.154375	-0.0121458	0.00852786
HGNC:4835	"HBZ"	Cingulate	11	10	"--"	0.0148053	NA	0.217762	-0.00467841	0.00379587	0.00946291	-0.0153964	0.00593342	20.9626	10	0.0213557	10.9058	9	0.28222	0.009248	0.000681258	TRUE	3.91846e-20	0.00875198	0.000534514	TRUE	5.95244e-20	-0.0022098	0.00136199	0.13915	0.00145417	0.000912393	0.149646	0.374293	0.00941311	0.0100697	0.475963	0.00401114	0.00562722	0.0337073	-0.0348672	0.0136261	0.0184007	-0.017949	0.00761371
HGNC:14526	"NAALAD2"	Cingulate	10	NA	"+NA"	0.0433089	NA	0.0433089	0.00538636	0.00266557	NA	NA	NA	5.6803	9	0.77144	NA	NA	NA	0.00840037	0.000295878	TRUE	1.66278e-22	NA	NA	NA	NA	-0.000485409	0.00100456	0.641897	NA	NA	NA	0.180173	0.00748623	0.00509808	0.0714223	0.00587453	0.00325859	NA	NA	NA	NA	NA	NA
HGNC:4270	"GIP"	Cingulate	1	5	"++"	0.0442765	0.776219	NA	NA	NA	0.0442765	0.0141885	0.00705382	NA	NA	NA	2.62366	4	0.622638	0.000840636	2.44861e-06	TRUE	0.000338404	0.00449514	0.000202116	TRUE	1.04124e-11	NA	NA	NA	-0.00110039	0.00177498	0.579195	NA	NA	NA	NA	NA	NA	0.267054	0.0244332	0.0179676	0.0763168	0.0150514	0.00849178
HGNC:30260	"PNPO"	Cingulate	6	NA	"+NA"	0.0445234	NA	0.0445234	0.00881373	0.00438684	NA	NA	NA	0.79472	5	0.977369	NA	NA	NA	0.00504018	0.000146409	TRUE	1.25837e-14	NA	NA	NA	NA	-0.000948038	0.00133481	0.51677	NA	NA	NA	0.196356	0.0148893	0.00961355	0.0292146	0.0110138	0.00505088	NA	NA	NA	NA	NA	NA
HGNC:2200	"COL2A1"	Cingulate	31	40	"--"	0.02397	NA	0.0201375	-0.0069959	0.00301058	0.179773	-0.00460347	0.0034317	36.1773	30	0.20233	48.5338	39	0.14087	0.02604	0.00125995	TRUE	4.28129e-62	0.0359611	0.00152531	TRUE	6.57447e-86	0.000328667	0.000550703	0.555263	9.09903e-05	0.000538398	0.866692	0.0776178	-0.00926782	0.00506566	0.00162389	-0.014517	0.00460626	0.494643	-0.00588961	0.00854077	0.301723	-0.0051761	0.00501198
HGNC:16697	"SORCS1"	Cingulate	4	NA	"+NA"	0.0465308	NA	0.0465308	0.0245838	0.0123503	NA	NA	NA	0.673134	3	0.879504	NA	NA	NA	0.00336102	0.000140474	TRUE	1.60133e-09	NA	NA	NA	NA	0.00172958	0.00343105	0.664243	NA	NA	NA	0.797829	0.00946771	0.0324302	0.146464	0.0206382	0.0142124	NA	NA	NA	NA	NA	NA
HGNC:7125	"MLF1"	Cingulate	19	NA	"-NA"	0.0467389	NA	0.0467389	-0.00582898	0.00293111	NA	NA	NA	12.5421	18	0.818027	NA	NA	NA	0.0159643	0.000499929	TRUE	1.4587e-42	NA	NA	NA	NA	0.000379546	0.00108145	0.72993	NA	NA	NA	0.24428	-0.00787727	0.00653095	0.215472	-0.00494037	0.00398848	NA	NA	NA	NA	NA	NA
HGNC:9759	"RAB10"	Cingulate	NA	9	"NA-"	0.0472076	NA	NA	NA	NA	0.0472076	-0.0153977	0.00775925	NA	NA	NA	7.591	8	0.474406	NA	NA	NA	NA	0.00787678	0.000349369	TRUE	9.71979e-20	NA	NA	NA	0.00210629	0.00386152	0.60238	NA	NA	NA	NA	NA	NA	0.481696	-0.0570857	0.0768365	0.111354	-0.0164898	0.010357
HGNC:15985	"SVEP1"	Cingulate	17	NA	"+NA"	0.00531661	NA	0.00531661	0.00922043	0.00330814	NA	NA	NA	31.5917	16	0.0112961	NA	NA	NA	0.0142829	0.00119257	TRUE	5.41267e-29	NA	NA	NA	NA	-0.00145365	0.0010092	0.170302	NA	NA	NA	0.0263462	0.0158257	0.00642472	0.0448442	0.0100732	0.00502125	NA	NA	NA	NA	NA	NA
HGNC:5528	"IGHG4"	Cingulate	3	NA	"-NA"	0.0370676	NA	0.0370676	-0.0236646	0.0113498	NA	NA	NA	2.21376	2	0.330588	NA	NA	NA	0.00252229	0.000198824	TRUE	2.31629e-06	NA	NA	NA	NA	0.017205	0.0118932	0.385053	NA	NA	NA	0.360158	-0.284223	0.180472	0.100346	-0.0247204	0.0150442	NA	NA	NA	NA	NA	NA
HGNC:17184	"ASB9"	Cingulate	6	NA	"-NA"	0.0477991	NA	0.0477991	-0.00987823	0.00499115	NA	NA	NA	2.56666	5	0.766424	NA	NA	NA	0.00504296	0.000196483	TRUE	8.585e-14	NA	NA	NA	NA	0.00053767	0.00232265	0.828294	NA	NA	NA	0.453827	-0.0134543	0.0162342	0.0337702	-0.0123427	0.00581435	NA	NA	NA	NA	NA	NA
HGNC:9958	"REN"	Cingulate	7	11	"++"	0.0297008	NA	0.336967	0.00658226	0.00685527	0.0138416	0.0178452	0.00725017	6.7315	6	0.346393	11.6621	10	0.30831	0.00588079	0.000231932	TRUE	8.37397e-16	0.0096983	0.000536983	TRUE	1.60906e-22	0.00128176	0.00121127	0.33839	-9.32909e-05	0.00161481	0.955193	0.767713	-0.00379171	0.0121573	0.912774	0.00100913	0.00921237	0.540828	0.0195576	0.0307679	0.229648	0.0125597	0.0104554
HGNC:392	"AKT2"	Cingulate	2	9	"--"	0.0335639	NA	0.0367348	-0.0262569	0.012571	0.146836	-0.010924	0.00752966	0.186564	1	0.665792	11.6732	8	0.166391	0.00168006	0.000137861	TRUE	0.000131296	0.00789259	0.000417522	TRUE	7.06582e-19	NA	NA	NA	-0.00134294	0.00203451	0.530314	NA	NA	NA	NA	NA	NA	0.747295	0.0121238	0.0361687	0.435238	-0.00827115	0.0106005
HGNC:25436	"TMEM132C"	Cingulate	11	NA	"-NA"	0.0491877	NA	0.0491877	-0.00875277	0.00444989	NA	NA	NA	9.7064	10	0.466618	NA	NA	NA	0.00924053	0.000411381	TRUE	2.58561e-23	NA	NA	NA	NA	0.00110765	0.00131366	0.420972	NA	NA	NA	0.0728609	-0.0120847	0.00595124	0.0685967	-0.00975146	0.0053548	NA	NA	NA	NA	NA	NA
HGNC:7045	"MGAT2"	Cingulate	7	NA	"+NA"	0.00149407	NA	0.00149407	0.0200533	0.00631435	NA	NA	NA	15.6499	6	0.015762	NA	NA	NA	0.00587953	0.000779798	TRUE	1.67569e-10	NA	NA	NA	NA	0.00176368	0.00215352	0.450058	NA	NA	NA	0.912679	0.00272359	0.0236176	0.0224732	0.0173317	0.00759403	NA	NA	NA	NA	NA	NA
HGNC:28777	"DCTPP1"	Cingulate	5	10	"--"	0.0182596	NA	0.0338423	-0.0175054	0.00824968	0.0777403	-0.0128684	0.00729523	4.81367	4	0.306956	14.2638	9	0.113247	0.00420019	0.000282322	TRUE	3.3079e-10	0.00881663	0.000526535	TRUE	3.71927e-20	-0.00247645	0.00163546	0.227198	0.00166701	0.00208288	0.446629	0.928465	0.00146268	0.0149991	0.0819327	-0.0188464	0.0108339	0.282483	-0.0386304	0.0335259	0.224685	-0.013354	0.0109985
HGNC:17855	"GLCE"	Cingulate	17	NA	"+NA"	0.0494361	NA	0.0494361	0.00760548	0.00387085	NA	NA	NA	14.9535	16	0.528047	NA	NA	NA	0.0142774	0.000570126	TRUE	3.23217e-36	NA	NA	NA	NA	-0.00140024	0.00111317	0.227662	NA	NA	NA	0.0464853	0.0143509	0.00661364	0.108534	0.0094319	0.00587725	NA	NA	NA	NA	NA	NA
HGNC:19391	"SOCS3"	Cingulate	12	NA	"-NA"	0.0279495	NA	0.0279495	-0.00851515	0.00387405	NA	NA	NA	13.9804	11	0.23408	NA	NA	NA	0.010124	0.000570062	TRUE	8.31957e-24	NA	NA	NA	NA	0.00247364	0.0015393	0.139136	NA	NA	NA	0.0312896	-0.018127	0.00724232	0.0081716	-0.0115639	0.00437216	NA	NA	NA	NA	NA	NA
HGNC:6052	"IMPDH1"	Cingulate	17	NA	"-NA"	0.0212209	NA	0.0212209	-0.00580807	0.00252083	NA	NA	NA	22.8899	16	0.116709	NA	NA	NA	0.014298	0.000854513	TRUE	1.62426e-32	NA	NA	NA	NA	-0.000152849	0.000826651	0.855783	NA	NA	NA	0.333113	-0.00506832	0.0050677	0.197019	-0.00422794	0.00327725	NA	NA	NA	NA	NA	NA
HGNC:6445	"KRT7"	Cingulate	10	NA	"+NA"	0.0307852	NA	0.0307852	0.00616193	0.00285296	NA	NA	NA	11.369	9	0.251259	NA	NA	NA	0.00840282	0.000485844	TRUE	6.91531e-20	NA	NA	NA	NA	-0.00145325	0.00124502	0.27672	NA	NA	NA	0.059418	0.0100347	0.00457077	0.397847	0.00315397	0.00373043	NA	NA	NA	NA	NA	NA
HGNC:727	"ARTN"	Cingulate	3	NA	"-NA"	0.0377841	NA	0.0377841	-0.0214174	0.0103108	NA	NA	NA	2.34927	2	0.308932	NA	NA	NA	0.00251972	0.000201944	TRUE	2.51289e-06	NA	NA	NA	NA	0.00232501	0.00157588	0.379214	NA	NA	NA	0.240808	-0.0363131	0.0144307	0.0313574	-0.0275597	0.0128035	NA	NA	NA	NA	NA	NA
HGNC:8517	"OTOR"	Cingulate	8	NA	"+NA"	0.0414196	NA	0.0414196	0.00553741	0.00271534	NA	NA	NA	8.00787	7	0.331901	NA	NA	NA	0.00672371	0.000368696	TRUE	1.91871e-16	NA	NA	NA	NA	0.000977306	0.00173655	0.59397	NA	NA	NA	0.746786	0.00223647	0.00661433	0.0584524	0.0058331	0.00308256	NA	NA	NA	NA	NA	NA
HGNC:438	"ALPL"	Cingulate	12	NA	"-NA"	0.0445536	NA	0.0445536	-0.00691867	0.0034441	NA	NA	NA	12.2803	11	0.342949	NA	NA	NA	0.0100833	0.000494419	TRUE	1.09794e-24	NA	NA	NA	NA	-0.00041253	0.000972211	0.680315	NA	NA	NA	0.409059	-0.00503127	0.00583901	0.174441	-0.0057752	0.0042525	NA	NA	NA	NA	NA	NA
HGNC:11866	"TMEFF1"	Cingulate	3	NA	"-NA"	0.0418193	NA	0.0418193	-0.0184507	0.00906527	NA	NA	NA	2.31038	2	0.314998	NA	NA	NA	0.0025206	0.000195543	TRUE	2.16377e-06	NA	NA	NA	NA	0.00177569	0.00339604	0.693291	NA	NA	NA	0.526981	-0.040747	0.044356	0.00898792	-0.0264559	0.0101266	NA	NA	NA	NA	NA	NA
HGNC:1693	"CD68"	Cingulate	10	NA	"-NA"	0.0242119	NA	0.0242119	-0.0126332	0.00560543	NA	NA	NA	12.8678	9	0.168682	NA	NA	NA	0.00839964	0.000543864	TRUE	3.23722e-19	NA	NA	NA	NA	-0.00085782	0.00117329	0.485563	NA	NA	NA	0.833572	-0.00317988	0.0146477	0.262623	-0.00910702	0.00812973	NA	NA	NA	NA	NA	NA
HGNC:1403	"CACNB3"	Cingulate	NA	7	"NA-"	0.0350967	NA	NA	NA	NA	0.0350967	-0.0159174	0.00755365	NA	NA	NA	7.50359	6	0.276772	NA	NA	NA	NA	0.00613868	0.000361946	TRUE	1.46892e-14	NA	NA	NA	-0.00211609	0.00162086	0.248551	NA	NA	NA	NA	NA	NA	0.548523	0.0170154	0.0264609	0.246089	-0.0125894	0.0108538
HGNC:2764	"DEFA5"	Cingulate	26	NA	"+NA"	0.0110752	NA	0.0110752	0.00712623	0.00280525	NA	NA	NA	45.4971	25	0.00733569	NA	NA	NA	0.0218439	0.00157424	TRUE	3.6189e-46	NA	NA	NA	NA	0.000203313	0.000764122	0.792455	NA	NA	NA	0.521752	0.00524227	0.0080628	0.394967	0.00343259	0.00403529	NA	NA	NA	NA	NA	NA
HGNC:19706	"ADAMTSL4"	Cingulate	NA	7	"NA-"	0.0209382	NA	NA	NA	NA	0.0209382	-0.0186066	0.00805794	NA	NA	NA	9.03738	6	0.171487	NA	NA	NA	NA	0.00629319	0.000435428	TRUE	4.96654e-14	NA	NA	NA	0.00221236	0.00133317	0.157917	NA	NA	NA	NA	NA	NA	0.0548124	-0.0442576	0.0177372	0.314188	-0.0113541	0.0112811
HGNC:10256	"ROR1"	Cingulate	11	18	"++"	0.0375649	NA	0.0521413	0.0116823	0.00601569	0.118338	0.00752128	0.00481582	8.49543	10	0.580561	26.1888	17	0.0710893	0.00924941	0.000371733	TRUE	6.61912e-24	0.0158699	0.000867497	TRUE	4.07577e-36	0.000551255	0.0010769	0.621051	0.000462058	0.00105924	0.668509	0.656436	0.00589268	0.0128105	0.0926419	0.013399	0.00796789	0.85533	0.00243895	0.0131628	0.553386	0.00413499	0.0069766
HGNC:11972	"TOX3"	Cingulate	3	NA	"-NA"	0.00027417	NA	0.00027417	-0.0503989	0.0138514	NA	NA	NA	7.53404	2	0.0231209	NA	NA	NA	0.00252179	0.000629382	TRUE	0.00101088	NA	NA	NA	NA	-0.00430412	0.00679394	0.640498	NA	NA	NA	0.876028	0.0240188	0.121778	0.103141	-0.0320716	0.0196781	NA	NA	NA	NA	NA	NA
HGNC:30912	"WFIKKN1"	Cingulate	1	28	"++"	0.0241703	0.776219	NA	NA	NA	0.0241703	0.00893776	0.00396456	NA	NA	NA	39.2972	27	0.0595222	0.000840636	2.44861e-06	TRUE	0.000338404	0.0249726	0.00134484	TRUE	3.44894e-56	NA	NA	NA	-0.000530418	0.000798248	0.512235	NA	NA	NA	NA	NA	NA	0.20265	0.0169151	0.0129418	0.359837	0.00560486	0.00612102
HGNC:9683	"PTPRU"	Cingulate	6	NA	"-NA"	0.0381715	NA	0.0381715	-0.0180279	0.00869651	NA	NA	NA	6.20614	5	0.286674	NA	NA	NA	0.00503997	0.0003183	TRUE	3.41161e-12	NA	NA	NA	NA	0.00191328	0.00127123	0.206759	NA	NA	NA	0.0645649	-0.0310266	0.0122565	0.0178635	-0.0258267	0.0109045	NA	NA	NA	NA	NA	NA
HGNC:7371	"MSLN"	Cingulate	NA	14	"NA+"	0.000834245	NA	NA	NA	NA	0.000834245	0.0181394	0.00542904	NA	NA	NA	41.9406	13	6.69732e-05	NA	NA	NA	NA	0.0124244	0.0016089	TRUE	2.14536e-20	NA	NA	NA	0.00109853	0.00216828	0.621591	NA	NA	NA	NA	NA	NA	0.922946	0.00309617	0.0313448	0.314621	0.00815589	0.00811069
HGNC:10743	"SEMG2"	Cingulate	21	NA	"-NA"	0.035775	NA	0.035775	-0.0058079	0.00276636	NA	NA	NA	25.5686	20	0.180535	NA	NA	NA	0.0176362	0.000908398	TRUE	1.27075e-41	NA	NA	NA	NA	0.000731577	0.000755969	0.345335	NA	NA	NA	0.0637465	-0.00909052	0.00461745	0.049325	-0.00747867	0.00380445	NA	NA	NA	NA	NA	NA
HGNC:28150	"CRELD2"	Cingulate	NA	20	"NA-"	0.041463	NA	NA	NA	NA	0.041463	-0.00815627	0.00400038	NA	NA	NA	23.1036	19	0.23281	NA	NA	NA	NA	0.0175858	0.000826093	TRUE	1.18759e-41	NA	NA	NA	0.00130127	0.0006983	0.0787938	NA	NA	NA	NA	NA	NA	0.0180294	-0.0213394	0.00820165	0.00408946	-0.016943	0.00590107
HGNC:8596	"PAM"	Cingulate	35	16	"--"	0.0379357	NA	0.167544	-0.00335871	0.00243361	0.0372635	-0.00603673	0.00289828	35.98	34	0.375934	19.4588	15	0.193691	0.0294137	0.00114802	TRUE	5.15095e-74	0.0140205	0.000721119	TRUE	1.04929e-32	-0.00104225	0.000693038	0.142121	-0.000286155	0.000725898	0.699366	0.98929	4.51984e-05	0.00334157	0.234711	-0.00412263	0.00346932	0.243703	-0.00508077	0.00417465	0.162748	-0.00528792	0.00378822
HGNC:3069	"DUSP3"	Cingulate	2	2	"--"	0.0240685	NA	0.095531	-0.0225993	0.0135575	0.0380788	-0.0288267	0.0138991	2.81508	1	0.0933825	0.797501	1	0.371842	0.00168054	0.000169506	TRUE	0.000254662	0.00180461	0.000154516	TRUE	0.000113034	NA	NA	NA	NA	NA	NA	NA	NA	NA	NA	NA	NA	NA	NA	NA	NA	NA	NA
HGNC:15756	"SDCBP2"	Cingulate	5	NA	"+NA"	0.00389457	NA	0.00389457	0.0250481	0.00867743	NA	NA	NA	9.93642	4	0.0415123	NA	NA	NA	0.00420033	0.00055353	TRUE	6.48899e-08	NA	NA	NA	NA	0.00158041	0.00224001	0.531325	NA	NA	NA	0.643851	0.0120485	0.0235242	0.0994534	0.0173623	0.0105385	NA	NA	NA	NA	NA	NA
HGNC:14137	"JPT2"	Cingulate	NA	9	"NA-"	0.0438622	NA	NA	NA	NA	0.0438622	-0.0148316	0.00735912	NA	NA	NA	9.87694	8	0.273769	NA	NA	NA	NA	0.0079108	0.000422395	TRUE	7.52958e-19	NA	NA	NA	-0.00110213	0.00290255	0.715418	NA	NA	NA	NA	NA	NA	0.924526	0.0052668	0.0536335	0.0779681	-0.0183695	0.0104218
HGNC:27035	"UBXN2B"	Cingulate	3	NA	"+NA"	0.0209065	NA	0.0209065	0.0321448	0.0139175	NA	NA	NA	3.24791	2	0.197118	NA	NA	NA	0.0025202	0.000260075	TRUE	8.30793e-06	NA	NA	NA	NA	-0.00417969	0.00378498	0.468476	NA	NA	NA	0.342793	0.0851364	0.050855	0.0672435	0.0303974	0.0166102	NA	NA	NA	NA	NA	NA
HGNC:3368	"ENTPD6"	Cingulate	5	19	"--"	0.0424973	NA	0.136597	-0.00945368	0.0063508	0.0523758	-0.00318882	0.0016437	4.89722	4	0.298007	21.1592	18	0.271455	0.00420092	0.000215553	TRUE	5.33708e-11	0.017081	0.000755271	TRUE	1.07438e-40	0.00141867	0.00146397	0.403997	-0.0011206	0.000464907	0.0275422	0.21693	-0.0192821	0.0123696	0.382748	-0.00651089	0.00745939	0.460787	-0.00136547	0.00180941	0.232855	-0.00215732	0.00180826
HGNC:2932	"DMP1"	Cingulate	NA	23	"NA-"	0.00858294	NA	NA	NA	NA	0.00858294	-0.0109979	0.0041845	NA	NA	NA	46.3978	22	0.00175715	NA	NA	NA	NA	0.0206776	0.00161532	TRUE	3.60901e-41	NA	NA	NA	-0.00201502	0.00131516	0.140414	NA	NA	NA	NA	NA	NA	0.346613	0.0207314	0.0215328	0.372947	-0.00610722	0.0068546
HGNC:33782	"PTRHD1"	Cingulate	NA	7	"NA-"	0.0396487	NA	NA	NA	NA	0.0396487	-0.0170981	0.00831056	NA	NA	NA	7.75608	6	0.256524	NA	NA	NA	NA	0.00626571	0.00036331	TRUE	9.11673e-15	NA	NA	NA	-0.000196518	0.00294649	0.949409	NA	NA	NA	NA	NA	NA	0.809594	-0.0135957	0.0535217	0.0565012	-0.021569	0.0113095
HGNC:7027	"MERTK"	Cingulate	NA	26	"NA-"	0.0363135	NA	NA	NA	NA	0.0363135	-0.00738579	0.00352813	NA	NA	NA	33.5609	25	0.117632	NA	NA	NA	NA	0.0226837	0.00114982	TRUE	1.5355e-52	NA	NA	NA	-0.000659826	0.000720016	0.368572	NA	NA	NA	NA	NA	NA	0.97714	0.000269455	0.00930591	0.216694	-0.00659536	0.00533878
HGNC:1865	"CES3"	Cingulate	NA	20	"NA-"	0.0194854	NA	NA	NA	NA	0.0194854	-0.00864183	0.00369924	NA	NA	NA	32.1138	19	0.0303447	NA	NA	NA	NA	0.0177174	0.00113851	TRUE	3.709e-38	NA	NA	NA	-8.77028e-06	0.000848993	0.991871	NA	NA	NA	NA	NA	NA	0.294567	-0.00857756	0.007945	0.158701	-0.00819368	0.00581337
HGNC:19133	"HS6ST2"	Cingulate	NA	16	"NA+"	0.00485748	NA	NA	NA	NA	0.00485748	0.0184582	0.00655398	NA	NA	NA	36.8514	15	0.00133031	NA	NA	NA	NA	0.014411	0.00135698	TRUE	5.38108e-27	NA	NA	NA	-0.00123634	0.00231032	0.600952	NA	NA	NA	NA	NA	NA	0.374255	0.0427223	0.0465476	0.175641	0.0134116	0.00990297
HGNC:4029	"FXYD5"	Cingulate	NA	5	"NA-"	0.0156893	NA	NA	NA	NA	0.0156893	-0.0217673	0.00900941	NA	NA	NA	7.27143	4	0.122221	NA	NA	NA	NA	0.00448943	0.000397239	TRUE	1.33849e-09	NA	NA	NA	-0.0052518	0.00340408	0.220559	NA	NA	NA	NA	NA	NA	0.343168	0.0623619	0.0555272	0.0506976	-0.0249736	0.0127805
HGNC:1712	"CDA"	Cingulate	NA	14	"NA-"	0.0158803	NA	NA	NA	NA	0.0158803	-0.013687	0.00567534	NA	NA	NA	23.6446	13	0.0345607	NA	NA	NA	NA	0.0122777	0.000892707	TRUE	6.96547e-26	NA	NA	NA	0.000264466	0.00142002	0.855367	NA	NA	NA	NA	NA	NA	0.452276	-0.0176505	0.0227199	0.968605	0.000341318	0.00867214
HGNC:30376	"SHISA5"	Cingulate	NA	8	"NA-"	0.0415163	NA	NA	NA	NA	0.0415163	-0.0137834	0.0067621	NA	NA	NA	9.1023	7	0.245395	NA	NA	NA	NA	0.0070053	0.000401739	TRUE	1.48813e-16	NA	NA	NA	0.00165326	0.000895735	0.114471	NA	NA	NA	NA	NA	NA	0.03381	-0.0273535	0.00998908	0.136977	-0.013205	0.00887944
HGNC:4006	"FUCA1"	Cingulate	NA	16	"NA+"	0.0167575	NA	NA	NA	NA	0.0167575	0.00512817	0.0021439	NA	NA	NA	26.8703	15	0.0298113	NA	NA	NA	NA	0.0139953	0.000987641	TRUE	1.1808e-29	NA	NA	NA	0.000455975	0.000814064	0.584249	NA	NA	NA	NA	NA	NA	0.501282	0.0031608	0.00457879	0.0152432	0.00776001	0.00319796
HGNC:18219	"CD248"	Cingulate	10	24	"--"	0.0338587	NA	0.342999	-0.00548673	0.00578612	0.0158906	-0.00993951	0.00412185	15.2839	9	0.0834263	28.7045	23	0.190308	0.0084008	0.000490409	TRUE	7.90016e-20	0.0210159	0.00104608	TRUE	6.69412e-49	-0.00118413	0.00150058	0.452797	-0.000536639	0.000895245	0.555008	0.891218	0.00168153	0.0119106	0.814689	0.00185077	0.00789639	0.867734	-0.00228973	0.0135894	0.0152791	-0.0144934	0.00597494
HGNC:10589	"SCN2B"	Cingulate	15	NA	"+NA"	0.0462267	NA	0.0462267	0.00591125	0.00296553	NA	NA	NA	17.6697	14	0.222242	NA	NA	NA	0.0126035	0.000655848	TRUE	5.13399e-30	NA	NA	NA	NA	-2.62597e-05	0.00083979	0.97553	NA	NA	NA	0.237208	0.00601791	0.00485661	0.531138	0.00241077	0.00384942	NA	NA	NA	NA	NA	NA
HGNC:28950	"KIAA0040"	Cingulate	5	NA	"+NA"	0.0105676	NA	0.0105676	0.0261887	0.0102432	NA	NA	NA	8.43009	4	0.077035	NA	NA	NA	0.00420057	0.000453522	TRUE	1.22235e-08	NA	NA	NA	NA	-0.00176729	0.00287866	0.582679	NA	NA	NA	0.340491	0.0534799	0.0473079	0.246448	0.0179194	0.0154608	NA	NA	NA	NA	NA	NA
HGNC:11755	"TFF1"	Cingulate	16	6	"++"	0.0391135	NA	0.15457	0.00430515	0.00302419	0.0418977	0.00926401	0.00455338	12.0117	15	0.678143	7.57631	5	0.181184	0.013442	0.000425417	TRUE	5.78279e-36	0.00531981	0.00035501	TRUE	2.72779e-12	0.000781587	0.000607588	0.219178	0.00202302	0.000979011	0.107669	0.876192	0.000657781	0.0041455	0.532782	0.00257507	0.00412827	0.811872	-0.00178531	0.00702319	0.321233	0.00534992	0.00539346
HGNC:4422	"GNS"	Cingulate	5	NA	"+NA"	0.00724672	NA	0.00724672	0.0234912	0.00874809	NA	NA	NA	9.36701	4	0.0525527	NA	NA	NA	0.00420154	0.000502353	TRUE	2.83667e-08	NA	NA	NA	NA	0.00646566	0.00279524	0.103737	NA	NA	NA	0.18282	-0.0757727	0.0439027	0.0298042	0.02693	0.0123948	NA	NA	NA	NA	NA	NA
HGNC:19083	"CKS1B"	Cingulate	6	NA	"-NA"	0.0444064	NA	0.0444064	-0.00791357	0.00393664	NA	NA	NA	6.58941	5	0.25301	NA	NA	NA	0.00504272	0.000322141	TRUE	3.72506e-12	NA	NA	NA	NA	0.000752931	0.00159106	0.660722	NA	NA	NA	0.190585	-0.00964274	0.00612598	0.116934	-0.00649546	0.00414311	NA	NA	NA	NA	NA	NA
HGNC:17726	"ZNRF4"	Cingulate	NA	5	"NA-"	0.031068	NA	NA	NA	NA	0.031068	-0.0120709	0.00559822	NA	NA	NA	6.1928	4	0.185205	NA	NA	NA	NA	0.00439736	0.000328551	TRUE	4.4421e-10	NA	NA	NA	0.000246177	0.00140709	0.872257	NA	NA	NA	NA	NA	NA	0.366842	-0.0138845	0.0130958	0.0337207	-0.0128476	0.00605048
HGNC:7883	"NOTCH3"	Cingulate	11	23	"--"	0.0216065	NA	0.00984523	-0.0153292	0.00593876	0.325451	-0.00448691	0.00456304	14.86	10	0.137251	43.4041	22	0.00420689	0.00924089	0.000652201	TRUE	2.03157e-20	0.0200422	0.00134456	TRUE	9.45441e-43	0.000880766	0.00186168	0.647404	0.000710595	0.000905612	0.441417	0.257245	-0.0240215	0.019859	0.0221446	-0.0182706	0.0079858	0.318576	-0.0137403	0.0134493	0.234098	-0.00795613	0.00668656
HGNC:2175	"CNTN5"	Cingulate	6	21	"--"	0.0164946	NA	0.902195	-0.000775125	0.00630749	0.00258997	-0.0105511	0.00350228	3.64485	5	0.601592	32.9358	20	0.034292	0.00504153	0.000110914	TRUE	2.45954e-15	0.0184362	0.00127309	TRUE	6.80513e-39	-0.00122044	0.00133734	0.413085	-0.000130744	0.000687946	0.851286	0.499792	0.00972128	0.0131177	0.657128	-0.00349187	0.00786665	0.206339	-0.00948695	0.0072507	0.129181	-0.00695412	0.0045831
HGNC:27405	"NPNT"	Cingulate	4	NA	"+NA"	0.0354902	NA	0.0354902	0.0129268	0.00614766	NA	NA	NA	4.58439	3	0.204885	NA	NA	NA	0.00336071	0.000272901	TRUE	5.83796e-08	NA	NA	NA	NA	-0.000394257	0.00252537	0.890274	NA	NA	NA	0.495812	0.0154707	0.0187375	0.0187483	0.015213	0.00647224	NA	NA	NA	NA	NA	NA
HGNC:11812	"TRIM24"	Cingulate	NA	7	"NA-"	0.0403473	NA	NA	NA	NA	0.0403473	-0.0158987	0.00775481	NA	NA	NA	8.97843	6	0.174795	NA	NA	NA	NA	0.00624877	0.000399446	TRUE	2.47455e-14	NA	NA	NA	-0.00271618	0.0018323	0.198337	NA	NA	NA	NA	NA	NA	0.410199	0.0273216	0.0304151	0.173638	-0.0146764	0.0107867
HGNC:2910	"DLL4"	Cingulate	2	NA	"+NA"	0.0242941	NA	0.0242941	0.0390017	0.0173153	NA	NA	NA	1.82109	1	0.177183	NA	NA	NA	0.00167989	0.000208926	TRUE	0.000521735	NA	NA	NA	NA	NA	NA	NA	NA	NA	NA	NA	NA	NA	NA	NA	NA	NA	NA	NA	NA	NA	NA
HGNC:4879	"HEXB"	Cingulate	32	NA	"+NA"	0.00788676	NA	0.00788676	0.0062874	0.00236646	NA	NA	NA	78.6474	31	5.13246e-06	NA	NA	NA	0.0268796	0.00259673	TRUE	1.51873e-50	NA	NA	NA	NA	-0.00126655	0.000710989	0.0849771	NA	NA	NA	0.0191705	0.0138493	0.00559432	7.65737e-05	0.0136288	0.00344607	NA	NA	NA	NA	NA	NA
HGNC:8784	"PDE5A"	Cingulate	4	6	"--"	0.026095	NA	0.172316	-0.0162912	0.0119367	0.0232228	-0.0210152	0.00925884	7.13477	3	0.0677241	6.89644	5	0.228457	0.00336098	0.000272655	TRUE	5.79991e-08	0.00537061	0.000365099	TRUE	2.84282e-12	-0.0050294	0.0020493	0.133558	-0.0015291	0.00223652	0.531719	0.219349	0.0564336	0.0319465	0.0697109	-0.0276454	0.0152418	0.925152	0.003809	0.0380878	0.0896844	-0.0206678	0.0121785
HGNC:10697	"SEC13"	Cingulate	12	NA	"+NA"	0.0397143	NA	0.0397143	0.00866345	0.00421229	NA	NA	NA	17.1842	11	0.102544	NA	NA	NA	0.0100796	0.000648926	TRUE	8.16688e-23	NA	NA	NA	NA	0.000795371	0.00127621	0.547083	NA	NA	NA	0.941874	0.00100418	0.0134308	0.472875	0.00437881	0.00610025	NA	NA	NA	NA	NA	NA
HGNC:5318	"TNC"	Cingulate	35	30	"++"	0.0388431	NA	0.237527	0.00310083	0.00262517	0.0270391	0.00610302	0.00276036	34.105	34	0.462694	48.6856	29	0.0124643	0.0293977	0.00107581	TRUE	4.12723e-75	0.0263592	0.00162345	TRUE	2.51793e-57	0.000293008	0.000855278	0.734081	-0.00100928	0.00057158	0.0883387	0.644548	0.00197245	0.0042362	0.0391597	0.00818569	0.00396881	0.0213326	0.0156794	0.00642913	0.0887734	0.00735716	0.0043229
HGNC:23794	"PACS2"	Cingulate	NA	5	"NA-"	0.0317357	NA	NA	NA	NA	0.0317357	-0.0189607	0.00882828	NA	NA	NA	6.92124	4	0.140109	NA	NA	NA	NA	0.00451975	0.000349514	TRUE	4.36971e-10	NA	NA	NA	-0.000548209	0.00279806	0.857189	NA	NA	NA	NA	NA	NA	0.84238	-0.0101554	0.0468757	0.212235	-0.0154734	0.0124041
HGNC:11580	"TBCC"	Cingulate	NA	7	"NA-"	0.0484033	NA	NA	NA	NA	0.0484033	-0.0161706	0.00819258	NA	NA	NA	8.80973	6	0.184565	NA	NA	NA	NA	0.00621906	0.000385025	TRUE	1.93627e-14	NA	NA	NA	-0.000160994	0.00407653	0.970026	NA	NA	NA	NA	NA	NA	0.863507	-0.0132999	0.0734972	0.120556	-0.0179274	0.0115478
HGNC:6015	"IL4R"	Cingulate	NA	13	"NA-"	0.0182324	NA	NA	NA	NA	0.0182324	-0.00999099	0.00423192	NA	NA	NA	25.2493	12	0.0136846	NA	NA	NA	NA	0.0114739	0.000934016	TRUE	2.97551e-23	NA	NA	NA	0.000193874	0.000900404	0.833459	NA	NA	NA	NA	NA	NA	0.268068	-0.0116396	0.00997798	0.2519	-0.00671091	0.00585723
HGNC:10451	"RRM1"	Cingulate	33	NA	"-NA"	0.043586	NA	0.043586	-0.00453709	0.00224826	NA	NA	NA	49.3739	32	0.0255901	NA	NA	NA	0.0277335	0.00161957	TRUE	1.32296e-62	NA	NA	NA	NA	0.00065579	0.000590085	0.274964	NA	NA	NA	0.0661505	-0.00815046	0.00427941	0.0575228	-0.00618772	0.00325787	NA	NA	NA	NA	NA	NA
HGNC:10752	"SELENOW"	Cingulate	13	NA	"+NA"	0.0347203	NA	0.0347203	0.00783938	0.00371252	NA	NA	NA	20.4624	12	0.0588297	NA	NA	NA	0.0109205	0.00075517	TRUE	4.90205e-24	NA	NA	NA	NA	-0.00205314	0.00101859	0.0689273	NA	NA	NA	0.0214053	0.0210676	0.00786082	0.0224052	0.0111742	0.00489359	NA	NA	NA	NA	NA	NA
HGNC:10662	"SDCBP"	Cingulate	6	NA	"+NA"	0.00344312	NA	0.00344312	0.0204078	0.00697672	NA	NA	NA	16.3973	5	0.00579665	NA	NA	NA	0.00504054	0.000756016	TRUE	1.21253e-08	NA	NA	NA	NA	-0.00130028	0.00204828	0.560044	NA	NA	NA	0.225204	0.0313663	0.021892	0.158799	0.0138735	0.00984549	NA	NA	NA	NA	NA	NA
HGNC:15570	"SPESP1"	Cingulate	NA	15	"NA-"	0.0304433	NA	NA	NA	NA	0.0304433	-0.0114091	0.00527155	NA	NA	NA	25.2591	14	0.0320939	NA	NA	NA	NA	0.013128	0.000907383	TRUE	4.35791e-28	NA	NA	NA	-0.000379511	0.00126603	0.769096	NA	NA	NA	NA	NA	NA	0.735531	-0.00634952	0.0183985	0.752327	-0.00244032	0.00773299
HGNC:30404	"SDSL"	Cingulate	9	NA	"+NA"	0.0451677	NA	0.0451677	0.013246	0.00661278	NA	NA	NA	12.5306	8	0.129053	NA	NA	NA	0.00756186	0.000501291	TRUE	2.58967e-17	NA	NA	NA	NA	0.000701291	0.00151537	0.65756	NA	NA	NA	0.533648	0.00864948	0.0132138	0.281849	0.00981147	0.00911697	NA	NA	NA	NA	NA	NA
HGNC:24090	"ATRAID"	Cingulate	NA	15	"NA-"	0.0305183	NA	NA	NA	NA	0.0305183	-0.00970554	0.00448646	NA	NA	NA	25.6239	14	0.0288847	NA	NA	NA	NA	0.0131847	0.000918289	TRUE	4.48852e-28	NA	NA	NA	-7.78746e-05	0.000902703	0.932568	NA	NA	NA	NA	NA	NA	0.295792	-0.00921789	0.00846201	0.265824	-0.00775356	0.00696804
HGNC:6153	"ITGB1"	Cingulate	NA	10	"NA-"	0.0172761	NA	NA	NA	NA	0.0172761	-0.0104193	0.00437644	NA	NA	NA	19.9981	9	0.0179243	NA	NA	NA	NA	0.00883682	0.000777751	TRUE	1.06624e-17	NA	NA	NA	-0.00075992	0.00113294	0.52127	NA	NA	NA	NA	NA	NA	0.62953	-0.00517461	0.0103184	0.459129	-0.00457961	0.00618631
HGNC:21354	"TICAM2"	Cingulate	3	NA	"+NA"	0.04841	NA	0.04841	0.02748	0.0139227	NA	NA	NA	3.05846	2	0.216703	NA	NA	NA	0.00252062	0.000210738	TRUE	3.04365e-06	NA	NA	NA	NA	-0.00382902	0.00261347	0.381279	NA	NA	NA	0.268926	0.0654489	0.0294185	0.024527	0.040758	0.0181246	NA	NA	NA	NA	NA	NA
HGNC:177	"ACY1"	Cingulate	NA	12	"NA-"	0.0497356	NA	NA	NA	NA	0.0497356	-0.0120381	0.0061349	NA	NA	NA	16.8983	11	0.11092	NA	NA	NA	NA	0.01058	0.000628755	TRUE	6.16014e-24	NA	NA	NA	0.000252548	0.00109136	0.821665	NA	NA	NA	NA	NA	NA	0.323748	-0.0147682	0.0142285	0.114446	-0.0145003	0.00918601
HGNC:19737	"TNS2"	Cingulate	2	NA	"-NA"	0.000366477	NA	0.000366477	-0.0388055	0.0108909	NA	NA	NA	5.09269	1	0.0240269	NA	NA	NA	0.00168156	0.000538942	TRUE	0.0199966	NA	NA	NA	NA	NA	NA	NA	NA	NA	NA	NA	NA	NA	NA	NA	NA	NA	NA	NA	NA	NA	NA
HGNC:13389	"NID2"	Cingulate	10	27	"--"	0.0328873	NA	0.0693274	-0.0100364	0.00552578	0.0759399	-0.00689788	0.00388669	13.8008	9	0.129591	44.6157	26	0.0129663	0.00839975	0.000518185	TRUE	1.66695e-19	0.0238092	0.00144746	TRUE	5.80391e-52	-0.00186185	0.00127706	0.182972	0.000463301	0.00112183	0.683138	0.983769	-0.000195958	0.00933673	0.0889818	-0.0128498	0.00755516	0.424715	-0.0133429	0.0164414	0.144698	-0.00932313	0.00639221
HGNC:4053	"ISG15"	Cingulate	2	NA	"-NA"	0.0426571	NA	0.0426571	-0.0336292	0.0165902	NA	NA	NA	1.68753	1	0.193927	NA	NA	NA	0.00167999	0.000175652	TRUE	0.000287429	NA	NA	NA	NA	NA	NA	NA	NA	NA	NA	NA	NA	NA	NA	NA	NA	NA	NA	NA	NA	NA	NA
HGNC:27106	"NOTUM"	Cingulate	4	NA	"+NA"	0.0129589	NA	0.0129589	0.0225225	0.00906376	NA	NA	NA	7.64253	3	0.0540072	NA	NA	NA	0.0033605	0.000418668	TRUE	9.18211e-07	NA	NA	NA	NA	0.00339512	0.00370523	0.456236	NA	NA	NA	0.689816	-0.0247969	0.0537397	0.219562	0.0132941	0.0108285	NA	NA	NA	NA	NA	NA
HGNC:3244	"EHD3"	Cingulate	NA	5	"NA-"	0.0437445	NA	NA	NA	NA	0.0437445	-0.0197159	0.00977714	NA	NA	NA	6.78499	4	0.147696	NA	NA	NA	NA	0.00449514	0.000328831	TRUE	3.02929e-10	NA	NA	NA	-0.00231812	0.00411613	0.612661	NA	NA	NA	NA	NA	NA	0.791525	0.0215396	0.0745773	0.336644	-0.0124545	0.0129624
HGNC:12014	"TPMT"	Cingulate	7	8	"--"	0.00748233	NA	0.000974605	-0.0169224	0.0051315	0.963151	-0.000247996	0.00536792	13.3841	6	0.037326	6.92057	7	0.437197	0.00588089	0.000735134	TRUE	8.28358e-11	0.00722172	0.000209791	TRUE	1.13801e-19	0.000546314	0.00136533	0.705581	-0.000322765	0.000832244	0.711531	0.17891	-0.0212409	0.0135934	0.00613588	-0.0176081	0.00642531	0.857247	0.0013079	0.00696546	0.542262	0.00453125	0.00743563
HGNC:5389	"IDS"	Cingulate	5	4	"++"	0.0183403	NA	0.0187785	0.0126268	0.00537333	0.140826	0.00757854	0.00514594	7.70496	4	0.103004	5.82355	3	0.120518	0.00420042	0.000400825	TRUE	4.54076e-09	0.00348979	0.000242202	TRUE	1.68845e-08	-0.000613309	0.00178525	0.753858	-0.00120448	0.00190298	0.59149	0.381891	0.0178934	0.0175034	0.0189613	0.0140202	0.00597549	0.412093	0.0160896	0.0156543	0.0769436	0.00997667	0.00564068
HGNC:13919	"BAG6"	Cingulate	NA	3	"NA-"	0.0126411	NA	NA	NA	NA	0.0126411	-0.0328364	0.0131676	NA	NA	NA	5.2575	2	0.0721686	NA	NA	NA	NA	0.002697	0.000347759	TRUE	1.84904e-05	NA	NA	NA	0.0410672	0.0181032	0.26432	NA	NA	NA	NA	NA	NA	0.255098	-0.827559	0.350577	0.0106892	-0.046229	0.0181099
HGNC:14193	"ARHGEF12"	Cingulate	NA	2	"NA-"	0.039132	NA	NA	NA	NA	0.039132	-0.0352231	0.0170754	NA	NA	NA	1.82592	1	0.17661	NA	NA	NA	NA	0.00176521	0.000184273	TRUE	0.000238758	NA	NA	NA	NA	NA	NA	NA	NA	NA	NA	NA	NA	NA	NA	NA	NA	NA	NA
HGNC:3383	"STOM"	Cingulate	5	NA	"-NA"	0.00635882	NA	0.00635882	-0.0210534	0.00771561	NA	NA	NA	12.9679	4	0.0114335	NA	NA	NA	0.00420142	0.000618489	TRUE	1.69424e-07	NA	NA	NA	NA	-0.00173458	0.00889337	0.857822	NA	NA	NA	0.993021	0.00108837	0.114637	0.412835	-0.00834917	0.0101954	NA	NA	NA	NA	NA	NA
HGNC:6132	"ISL1"	Cingulate	3	NA	"+NA"	0.0103988	NA	0.0103988	0.0275063	0.0107351	NA	NA	NA	5.72358	2	0.0571665	NA	NA	NA	0.00252162	0.000372368	TRUE	5.25208e-05	NA	NA	NA	NA	-0.00493252	0.00746707	0.62836	NA	NA	NA	0.528491	0.0937346	0.102524	0.115349	0.0209616	0.0133124	NA	NA	NA	NA	NA	NA
HGNC:8799	"PDGFA"	Cingulate	4	29	"--"	0.042373	NA	0.0290521	-0.020394	0.00934313	0.245395	-0.00345309	0.00297268	5.19572	3	0.158014	35.198	28	0.164176	0.00336483	0.000301832	TRUE	1.06519e-07	0.0252706	0.00110754	TRUE	8.49388e-61	-0.00295686	0.00506375	0.618354	0.000214873	0.000698732	0.760808	0.787604	0.0234983	0.0764452	0.0135093	-0.0295381	0.0119585	0.486319	-0.00571386	0.00809484	0.260925	-0.00504021	0.00448335
HGNC:1750	"CDH11"	Cingulate	13	NA	"+NA"	0.0209302	NA	0.0209302	0.0084633	0.00366497	NA	NA	NA	28.4599	12	0.00473552	NA	NA	NA	0.0109362	0.00102399	TRUE	1.61306e-21	NA	NA	NA	NA	-0.000952282	0.00112535	0.415465	NA	NA	NA	0.152905	0.0155182	0.0101061	0.0311578	0.0108047	0.00501364	NA	NA	NA	NA	NA	NA
HGNC:13771	"SOST"	Cingulate	8	35	"++"	0.039353	NA	0.0727399	0.0118696	0.00661458	0.0896851	0.00535597	0.00315603	11.2185	7	0.129368	57.6606	34	0.00685417	0.0067244	0.000437535	TRUE	1.21252e-15	0.0309178	0.00183441	TRUE	8.36289e-68	-0.000448421	0.00226588	0.849657	0.000150023	0.000634779	0.814631	0.605152	0.0182452	0.0334536	0.346865	0.00896609	0.00953142	0.674539	0.00360373	0.00850551	0.63249	-0.00232562	0.00486302
HGNC:26308	"CDHR3"	Cingulate	6	NA	"+NA"	0.0405782	NA	0.0405782	0.0131015	0.00639779	NA	NA	NA	9.61057	5	0.0870521	NA	NA	NA	0.00504134	0.000418294	TRUE	3.6119e-11	NA	NA	NA	NA	0.000457254	0.00180394	0.812397	NA	NA	NA	0.532966	0.0102285	0.0150087	0.502386	0.00530758	0.00791301	NA	NA	NA	NA	NA	NA
HGNC:9920	"RBP2"	Cingulate	NA	7	"NA-"	0.0316077	NA	NA	NA	NA	0.0316077	-0.01593	0.0074116	NA	NA	NA	12.9164	6	0.0443824	NA	NA	NA	NA	0.00620108	0.000531405	TRUE	5.89305e-13	NA	NA	NA	0.0021884	0.00204613	0.333721	NA	NA	NA	NA	NA	NA	0.191801	-0.0478495	0.0317201	0.0427025	-0.0195099	0.00962687
HGNC:11609	"TBXAS1"	Cingulate	5	NA	"-NA"	0.0259248	NA	0.0259248	-0.0178794	0.00802725	NA	NA	NA	9.30403	4	0.0539336	NA	NA	NA	0.00420335	0.000432269	TRUE	8.19133e-09	NA	NA	NA	NA	0.00603923	0.00204894	0.0601458	NA	NA	NA	0.0415212	-0.104418	0.0304376	0.00545238	-0.0278381	0.0100173	NA	NA	NA	NA	NA	NA
HGNC:26465	"YTHDF3"	Cingulate	NA	6	"NA-"	0.0451287	NA	NA	NA	NA	0.0451287	-0.0164707	0.00822115	NA	NA	NA	9.50767	5	0.0904495	NA	NA	NA	NA	0.00538732	0.000409745	TRUE	7.45207e-12	NA	NA	NA	-0.00187723	0.00254287	0.501342	NA	NA	NA	NA	NA	NA	0.765747	0.0134853	0.0422843	0.170358	-0.0158349	0.0115494
HGNC:6597	"LIFR"	Cingulate	17	18	"--"	0.0263568	NA	0.134804	-0.00677597	0.00453114	0.030037	-0.00872842	0.00402305	24.6346	16	0.0765319	38.3937	17	0.00216912	0.0142793	0.000814276	TRUE	5.89507e-33	0.0158869	0.00130606	TRUE	1.44136e-31	-0.000110607	0.00170624	0.949169	-0.000503786	0.000946396	0.601818	0.523579	-0.00627918	0.00961449	0.55748	-0.00417958	0.00712522	0.681328	-0.00432073	0.0103306	0.479433	-0.00410887	0.00580993
HGNC:805	"ATP1B2"	Cingulate	8	NA	"-NA"	0.0176169	NA	0.0176169	-0.015542	0.00654794	NA	NA	NA	18.9554	7	0.00832815	NA	NA	NA	0.0067196	0.000745118	TRUE	7.68129e-13	NA	NA	NA	NA	0.00113839	0.00244087	0.657391	NA	NA	NA	0.40542	-0.0305462	0.0341424	0.676806	-0.00441248	0.0105859	NA	NA	NA	NA	NA	NA
HGNC:5391	"IDUA"	Cingulate	23	34	"++"	0.042758	NA	0.394538	0.00291623	0.00342515	0.0182674	0.00785107	0.00332651	30.7441	22	0.101472	59.9581	33	0.00279666	0.0193399	0.000953624	TRUE	4.59496e-46	0.0297357	0.00198573	TRUE	4.40153e-63	-8.12512e-05	0.000836837	0.923573	0.000551634	0.00060672	0.370039	0.606837	0.00340462	0.00651686	0.983064	0.000106221	0.00500378	0.750883	0.00239973	0.007494	0.0300865	0.0107071	0.00493655
HGNC:14582	"LAMP3"	Cingulate	NA	18	"NA+"	0.0207461	NA	NA	NA	NA	0.0207461	0.0122439	0.00529449	NA	NA	NA	48.4793	17	7.2518e-05	NA	NA	NA	NA	0.0157322	0.00163064	TRUE	1.44507e-28	NA	NA	NA	0.000567684	0.00145834	0.702212	NA	NA	NA	NA	NA	NA	0.902543	0.00312869	0.0251489	0.962863	-0.000352967	0.00758064
HGNC:15460	"CACNA2D3"	Cingulate	20	NA	"+NA"	0.0414961	NA	0.0414961	0.00768962	0.00377212	NA	NA	NA	42.1256	19	0.00170447	NA	NA	NA	0.0168031	0.00140246	TRUE	6.81515e-34	NA	NA	NA	NA	-0.001373	0.000868912	0.131487	NA	NA	NA	0.0488989	0.0196567	0.00930595	0.00282067	0.0151399	0.00506923	NA	NA	NA	NA	NA	NA
HGNC:26879	"PLD5"	Cingulate	2	NA	"-NA"	0.000774859	NA	0.000774859	-0.0623739	0.0185547	NA	NA	NA	6.07657	1	0.0136987	NA	NA	NA	0.00168016	0.000526481	TRUE	0.0182785	NA	NA	NA	NA	NA	NA	NA	NA	NA	NA	NA	NA	NA	NA	NA	NA	NA	NA	NA	NA	NA	NA
HGNC:5956	"IHH"	Cingulate	4	NA	"+NA"	0.0449164	NA	0.0449164	0.0111769	0.00557333	NA	NA	NA	6.79721	3	0.0786502	NA	NA	NA	0.00336112	0.000327836	TRUE	1.82168e-07	NA	NA	NA	NA	0.000418549	0.0022047	0.866954	NA	NA	NA	0.675758	0.00847762	0.0174891	0.170852	0.00853753	0.00623419	NA	NA	NA	NA	NA	NA
HGNC:30799	"PRRG4"	Cingulate	3	NA	"+NA"	0.0413234	NA	0.0413234	0.0215158	0.0105456	NA	NA	NA	4.71945	2	0.0944463	NA	NA	NA	0.00251956	0.000269144	TRUE	9.86572e-06	NA	NA	NA	NA	-0.0115047	0.0142591	0.567803	NA	NA	NA	0.47211	0.0751976	0.0688817	0.542258	0.00827262	0.013575	NA	NA	NA	NA	NA	NA
HGNC:3688	"FGFR1"	Cingulate	12	NA	"-NA"	0.0498489	NA	0.0498489	-0.00854943	0.00435915	NA	NA	NA	24.2081	11	0.0118837	NA	NA	NA	0.0100854	0.000850121	TRUE	8.4892e-21	NA	NA	NA	NA	-0.00225914	0.00138888	0.134884	NA	NA	NA	0.394664	0.0128946	0.0144976	0.0609916	-0.0115278	0.00615291	NA	NA	NA	NA	NA	NA
HGNC:30400	"SEMA3G"	Cingulate	25	30	"++"	0.0383686	NA	0.00913027	0.00920433	0.00353044	0.693153	0.000852703	0.00216104	49.4647	24	0.00165545	37.7878	29	0.127127	0.0210258	0.00170492	TRUE	1.38705e-42	0.026853	0.00114983	TRUE	4.02656e-64	0.000705966	0.00109693	0.52621	-0.000164316	0.000547928	0.766478	0.591797	0.0047116	0.00866387	0.0130606	0.0129625	0.00522235	0.654466	0.00161486	0.00356953	0.378907	0.00278753	0.00316796
HGNC:3299	"EIF5"	Cingulate	1	2	"++"	0.0194923	0.722585	NA	NA	NA	0.0194923	0.0401828	0.0172017	NA	NA	NA	3.35085	1	0.0671703	0.000840612	3.81935e-06	TRUE	0.00041077	0.0018079	0.000266884	TRUE	0.000771922	NA	NA	NA	NA	NA	NA	NA	NA	NA	NA	NA	NA	NA	NA	NA	NA	NA	NA
HGNC:25460	"KAZALD1"	Cingulate	19	19	"++"	0.0349058	NA	0.453895	0.00236876	0.00316283	0.0124524	0.00931007	0.00372543	27.5615	18	0.0690501	41.4134	18	0.0013346	0.0159588	0.000852209	TRUE	2.16261e-37	0.0168315	0.00144417	TRUE	9.03748e-33	-0.000218215	0.00085817	0.80233	0.00091776	0.000883564	0.313492	0.593744	0.00385313	0.00708758	0.312838	0.00505655	0.00501003	0.865948	0.00159781	0.00932317	0.0840679	0.00910774	0.00527204
HGNC:9020	"PKLR"	Cingulate	5	7	"++"	0.0276056	NA	0.594125	0.00613842	0.0115196	0.00719873	0.0232985	0.00866918	2.39374	4	0.663759	15.5649	6	0.0162902	0.00420007	8.11466e-05	TRUE	2.83463e-13	0.00616652	0.000690419	TRUE	1.3074e-11	0.00183184	0.00212988	0.452995	0.00272296	0.00236116	0.300949	0.57612	-0.0210119	0.0336038	0.702674	0.00531195	0.0139161	0.635064	-0.0202765	0.0401563	0.163609	0.0156236	0.0112155
HGNC:13108	"MZF1"	Cingulate	6	NA	"+NA"	0.0210872	NA	0.0210872	0.0115251	0.00499699	NA	NA	NA	17.8884	5	0.00308956	NA	NA	NA	0.00504063	0.000703218	TRUE	5.68345e-09	NA	NA	NA	NA	0.00155345	0.00333902	0.665959	NA	NA	NA	0.982959	-0.000638472	0.0280978	0.610367	0.00329617	0.00646878	NA	NA	NA	NA	NA	NA
HGNC:20866	"RSPO3"	Cingulate	4	10	"--"	0.0121301	NA	0.00182305	-0.0415255	0.0133195	0.89726	-0.000828327	0.00641501	8.91641	3	0.0304232	4.24852	9	0.894307	0.00336088	0.000564618	TRUE	7.55822e-06	0.0087458	0.000129257	TRUE	1.51475e-26	-0.00650233	0.00228362	0.104383	1.38122e-05	0.00109274	0.990225	0.503683	0.0206893	0.0255895	0.409964	-0.01694	0.0205593	0.949823	-0.00100675	0.0155051	0.641372	-0.00398252	0.00855019
HGNC:8699	"PCDHGA12"	Cingulate	2	NA	"+NA"	0.0266205	NA	0.0266205	0.0324461	0.0146349	NA	NA	NA	3.74744	1	0.0528885	NA	NA	NA	0.00168035	0.000262493	TRUE	0.00118901	NA	NA	NA	NA	NA	NA	NA	NA	NA	NA	NA	NA	NA	NA	NA	NA	NA	NA	NA	NA	NA	NA
HGNC:16830	"IL32"	Cingulate	1	14	"++"	0.0436291	0.776219	NA	NA	NA	0.0436291	0.0106112	0.00525922	NA	NA	NA	41.3431	13	8.38104e-05	0.000840636	2.44861e-06	TRUE	0.000338404	0.0123565	0.00137578	TRUE	6.71799e-22	NA	NA	NA	0.00056049	0.00209003	0.79312	NA	NA	NA	NA	NA	NA	0.92263	0.00298217	0.030067	0.360257	0.00689158	0.0075328
HGNC:14534	"SPAG11B"	Cingulate	2	NA	"+NA"	0.0387896	NA	0.0387896	0.0299452	0.0144914	NA	NA	NA	3.46861	1	0.0625439	NA	NA	NA	0.00167961	0.000234499	TRUE	0.000788617	NA	NA	NA	NA	NA	NA	NA	NA	NA	NA	NA	NA	NA	NA	NA	NA	NA	NA	NA	NA	NA	NA
HGNC:29411	"TMEM132D"	Cingulate	6	NA	"+NA"	0.00812496	NA	0.00812496	0.0207162	0.00782678	NA	NA	NA	28.4709	5	2.94419e-05	NA	NA	NA	0.0050398	0.00107466	TRUE	5.55171e-07	NA	NA	NA	NA	0.0101916	0.00193181	0.00618815	NA	NA	NA	0.0465901	-0.0392942	0.0138075	0.991329	-0.000111137	0.0102266	NA	NA	NA	NA	NA	NA
HGNC:5950	"IGSF3"	Cingulate	5	11	"--"	0.0394208	NA	0.0136234	-0.0250856	0.0101683	0.47985	-0.00500171	0.00707912	10.3564	4	0.0348343	17.8725	10	0.0571534	0.00419978	0.00049825	TRUE	2.667e-08	0.00974456	0.000556704	TRUE	2.27936e-22	-0.00183854	0.00231626	0.485326	1.32972e-05	0.00166986	0.99382	0.876141	-0.0051579	0.0304182	0.144281	-0.0231071	0.0158264	0.839735	-0.00518339	0.0249005	0.518153	-0.00613336	0.00949149
HGNC:9445	"PRL"	Cingulate	2	7	"++"	0.00415947	NA	0.00240835	0.043012	0.0141738	0.199929	0.00971201	0.00757712	7.31463	1	0.00683956	12.0103	6	0.0617401	0.00168006	0.000500633	TRUE	0.0149181	0.00612278	0.000413713	TRUE	5.83519e-14	NA	NA	NA	0.000467102	0.00295367	0.880533	NA	NA	NA	NA	NA	NA	0.951095	0.00288412	0.0447364	0.502116	0.00744553	0.0110935
HGNC:7160	"MMP14"	Cingulate	2	NA	"-NA"	0.0433532	NA	0.0433532	-0.0234643	0.0116143	NA	NA	NA	4.31064	1	0.0378747	NA	NA	NA	0.00168044	0.000254298	TRUE	0.00105691	NA	NA	NA	NA	NA	NA	NA	NA	NA	NA	NA	NA	NA	NA	NA	NA	NA	NA	NA	NA	NA	NA
HGNC:7197	"MOG"	Cingulate	NA	3	"NA-"	0.0328381	NA	NA	NA	NA	0.0328381	-0.0298186	0.0139727	NA	NA	NA	10.0405	2	0.00660272	NA	NA	NA	NA	0.00262374	0.000442221	TRUE	9.17192e-05	NA	NA	NA	0.0112109	0.0135265	0.559419	NA	NA	NA	NA	NA	NA	0.521504	-0.247228	0.264521	0.319237	-0.0213755	0.0214607
HGNC:11172	"SNX1"	Cingulate	2	NA	"-NA"	0.00426824	NA	0.00426824	-0.0508194	0.0177838	NA	NA	NA	10.2072	1	0.00139891	NA	NA	NA	0.00168115	0.000556651	TRUE	0.0228189	NA	NA	NA	NA	NA	NA	NA	NA	NA	NA	NA	NA	NA	NA	NA	NA	NA	NA	NA	NA	NA	NA
HGNC:25699	"TBC1D17"	Cingulate	NA	1	"NA-"	NA	0.000154928	NA	NA	NA	NA	NA	NA	NA	NA	NA	NA	NA	NA	NA	NA	NA	NA	0.000902303	0.000433616	TRUE	0.236533	NA	NA	NA	NA	NA	NA	NA	NA	NA	NA	NA	NA	NA	NA	NA	NA	NA	NA
HGNC:7453	"MTMR6"	Cingulate	1	NA	"+NA"	NA	0.00304502	NA	NA	NA	NA	NA	NA	NA	NA	NA	NA	NA	NA	0.000839876	0.000266054	TRUE	0.0976846	NA	NA	NA	NA	NA	NA	NA	NA	NA	NA	NA	NA	NA	NA	NA	NA	NA	NA	NA	NA	NA	NA
HGNC:8677	"PCDHAC2"	Cingulate	1	NA	"+NA"	NA	0.00339521	NA	NA	NA	NA	NA	NA	NA	NA	NA	NA	NA	NA	0.00083971	0.000260044	TRUE	0.0929372	NA	NA	NA	NA	NA	NA	NA	NA	NA	NA	NA	NA	NA	NA	NA	NA	NA	NA	NA	NA	NA	NA
HGNC:21923	"STEAP4"	Cingulate	NA	1	"NA+"	NA	0.00345582	NA	NA	NA	NA	NA	NA	NA	NA	NA	NA	NA	NA	NA	NA	NA	NA	0.000903813	0.000259066	TRUE	0.0729242	NA	NA	NA	NA	NA	NA	NA	NA	NA	NA	NA	NA	NA	NA	NA	NA	NA	NA
HGNC:28898	"ADM2"	Cingulate	1	NA	"+NA"	NA	0.00345582	NA	NA	NA	NA	NA	NA	NA	NA	NA	NA	NA	NA	0.000839852	0.000259066	TRUE	0.0921193	NA	NA	NA	NA	NA	NA	NA	NA	NA	NA	NA	NA	NA	NA	NA	NA	NA	NA	NA	NA	NA	NA
HGNC:7819	"SNU13"	Cingulate	1	NA	"-NA"	NA	0.00390397	NA	NA	NA	NA	NA	NA	NA	NA	NA	NA	NA	NA	0.000839971	0.00025235	TRUE	0.0869009	NA	NA	NA	NA	NA	NA	NA	NA	NA	NA	NA	NA	NA	NA	NA	NA	NA	NA	NA	NA	NA	NA
HGNC:2986	"DOC2B"	Cingulate	1	NA	"+NA"	NA	0.00397659	NA	NA	NA	NA	NA	NA	NA	NA	NA	NA	NA	NA	0.000840184	0.000251335	TRUE	0.0860646	NA	NA	NA	NA	NA	NA	NA	NA	NA	NA	NA	NA	NA	NA	NA	NA	NA	NA	NA	NA	NA	NA
HGNC:7979	"NR3C2"	Cingulate	1	NA	"-NA"	NA	0.0045902	NA	NA	NA	NA	NA	NA	NA	NA	NA	NA	NA	NA	0.000840707	0.00024345	TRUE	0.0800829	NA	NA	NA	NA	NA	NA	NA	NA	NA	NA	NA	NA	NA	NA	NA	NA	NA	NA	NA	NA	NA	NA
HGNC:5966	"IL11"	Cingulate	1	1	"++"	NA	0.0050352	NA	NA	NA	NA	NA	NA	NA	NA	NA	NA	NA	NA	0.000840779	5.62685e-05	TRUE	0.00497395	0.000897887	0.000259066	TRUE	0.0744953	NA	NA	NA	NA	NA	NA	NA	NA	NA	NA	NA	NA	NA	NA	NA	NA	NA	NA
HGNC:30321	"MPRIP"	Cingulate	NA	1	"NA+"	NA	0.00551649	NA	NA	NA	NA	NA	NA	NA	NA	NA	NA	NA	NA	NA	NA	NA	NA	0.000881141	0.00023338	TRUE	0.0626881	NA	NA	NA	NA	NA	NA	NA	NA	NA	NA	NA	NA	NA	NA	NA	NA	NA	NA
HGNC:7034	"MFAP3"	Cingulate	NA	1	"NA-"	NA	0.00956061	NA	NA	NA	NA	NA	NA	NA	NA	NA	NA	NA	NA	NA	NA	NA	NA	0.000899	0.000203479	TRUE	0.0433102	NA	NA	NA	NA	NA	NA	NA	NA	NA	NA	NA	NA	NA	NA	NA	NA	NA	NA
HGNC:16675	"ANP32CP"	Cingulate	NA	1	"NA-"	NA	0.0133144	NA	NA	NA	NA	NA	NA	NA	NA	NA	NA	NA	NA	NA	NA	NA	NA	0.000899028	0.000185658	TRUE	0.0354778	NA	NA	NA	NA	NA	NA	NA	NA	NA	NA	NA	NA	NA	NA	NA	NA	NA	NA
HGNC:1226	"GIPC1"	Cingulate	1	NA	"+NA"	NA	0.014443	NA	NA	NA	NA	NA	NA	NA	NA	NA	NA	NA	NA	0.000840018	0.000181306	TRUE	0.0425228	NA	NA	NA	NA	NA	NA	NA	NA	NA	NA	NA	NA	NA	NA	NA	NA	NA	NA	NA	NA	NA	NA
HGNC:17416	"ADGRV1"	Cingulate	NA	1	"NA-"	NA	0.0159954	NA	NA	NA	NA	NA	NA	NA	NA	NA	NA	NA	NA	NA	NA	NA	NA	0.000903813	0.000175858	TRUE	0.0309993	NA	NA	NA	NA	NA	NA	NA	NA	NA	NA	NA	NA	NA	NA	NA	NA	NA	NA
HGNC:16677	"ANP32B"	Cingulate	1	NA	"-NA"	NA	0.0162802	NA	NA	NA	NA	NA	NA	NA	NA	NA	NA	NA	NA	0.000839971	0.000174918	TRUE	0.0394401	NA	NA	NA	NA	NA	NA	NA	NA	NA	NA	NA	NA	NA	NA	NA	NA	NA	NA	NA	NA	NA	NA
HGNC:18507	"FCRL4"	Cingulate	1	NA	"+NA"	NA	0.0162802	NA	NA	NA	NA	NA	NA	NA	NA	NA	NA	NA	NA	0.000839971	0.000174918	TRUE	0.0394401	NA	NA	NA	NA	NA	NA	NA	NA	NA	NA	NA	NA	NA	NA	NA	NA	NA	NA	NA	NA	NA	NA
HGNC:7619	"PPP1R12B"	Cingulate	NA	1	"NA-"	NA	0.0168151	NA	NA	NA	NA	NA	NA	NA	NA	NA	NA	NA	NA	NA	NA	NA	NA	0.000891129	0.000173196	TRUE	0.0315235	NA	NA	NA	NA	NA	NA	NA	NA	NA	NA	NA	NA	NA	NA	NA	NA	NA	NA
HGNC:4392	"GNAS"	Cingulate	1	1	"++"	NA	0.0180607	NA	NA	NA	NA	NA	NA	NA	NA	NA	NA	NA	NA	0.000840636	3.03588e-06	TRUE	0.000369755	0.000876954	0.000259066	TRUE	0.0803647	NA	NA	NA	NA	NA	NA	NA	NA	NA	NA	NA	NA	NA	NA	NA	NA	NA	NA
HGNC:1192	"MRPL46"	Cingulate	NA	1	"NA+"	NA	0.0200751	NA	NA	NA	NA	NA	NA	NA	NA	NA	NA	NA	NA	NA	NA	NA	NA	0.000902303	0.000163797	TRUE	0.0268163	NA	NA	NA	NA	NA	NA	NA	NA	NA	NA	NA	NA	NA	NA	NA	NA	NA	NA
HGNC:89	"ACADM"	Cingulate	1	NA	"+NA"	NA	0.0205673	NA	NA	NA	NA	NA	NA	NA	NA	NA	NA	NA	NA	0.000840256	0.000162518	TRUE	0.0338027	NA	NA	NA	NA	NA	NA	NA	NA	NA	NA	NA	NA	NA	NA	NA	NA	NA	NA	NA	NA	NA	NA
HGNC:4544	"GRK5"	Cingulate	NA	1	"NA-"	NA	0.0216738	NA	NA	NA	NA	NA	NA	NA	NA	NA	NA	NA	NA	NA	NA	NA	NA	0.000899	0.000159751	TRUE	0.0257754	NA	NA	NA	NA	NA	NA	NA	NA	NA	NA	NA	NA	NA	NA	NA	NA	NA	NA
HGNC:11634	"TCF4"	Cingulate	1	NA	"-NA"	NA	0.0219612	NA	NA	NA	NA	NA	NA	NA	NA	NA	NA	NA	NA	0.000840327	0.000159056	TRUE	0.0323249	NA	NA	NA	NA	NA	NA	NA	NA	NA	NA	NA	NA	NA	NA	NA	NA	NA	NA	NA	NA	NA	NA
HGNC:5991	"IL1A"	Cingulate	1	NA	"-NA"	NA	0.0219612	NA	NA	NA	NA	NA	NA	NA	NA	NA	NA	NA	NA	0.000840327	0.000159056	TRUE	0.0323249	NA	NA	NA	NA	NA	NA	NA	NA	NA	NA	NA	NA	NA	NA	NA	NA	NA	NA	NA	NA	NA	NA
HGNC:7627	"NAB2"	Cingulate	1	NA	"-NA"	NA	0.0219612	NA	NA	NA	NA	NA	NA	NA	NA	NA	NA	NA	NA	0.000840327	0.000159056	TRUE	0.0323249	NA	NA	NA	NA	NA	NA	NA	NA	NA	NA	NA	NA	NA	NA	NA	NA	NA	NA	NA	NA	NA	NA
HGNC:545	"ANXA7"	Cingulate	1	NA	"+NA"	NA	0.0222784	NA	NA	NA	NA	NA	NA	NA	NA	NA	NA	NA	NA	0.000840018	0.000158299	TRUE	0.0320497	NA	NA	NA	NA	NA	NA	NA	NA	NA	NA	NA	NA	NA	NA	NA	NA	NA	NA	NA	NA	NA	NA
HGNC:31690	"C18orf32"	Cingulate	1	NA	"-NA"	NA	0.0290853	NA	NA	NA	NA	NA	NA	NA	NA	NA	NA	NA	NA	0.000839852	0.000144321	TRUE	0.0265695	NA	NA	NA	NA	NA	NA	NA	NA	NA	NA	NA	NA	NA	NA	NA	NA	NA	NA	NA	NA	NA	NA
HGNC:2156	"CNN2"	Cingulate	1	NA	"-NA"	NA	0.0294237	NA	NA	NA	NA	NA	NA	NA	NA	NA	NA	NA	NA	0.000840232	0.000143717	TRUE	0.0263044	NA	NA	NA	NA	NA	NA	NA	NA	NA	NA	NA	NA	NA	NA	NA	NA	NA	NA	NA	NA	NA	NA
HGNC:28249	"PHYKPL"	Cingulate	NA	1	"NA-"	NA	0.0350645	NA	NA	NA	NA	NA	NA	NA	NA	NA	NA	NA	NA	NA	NA	NA	NA	0.000895101	0.000134608	TRUE	0.0184207	NA	NA	NA	NA	NA	NA	NA	NA	NA	NA	NA	NA	NA	NA	NA	NA	NA	NA
HGNC:24255	"RRP15"	Cingulate	NA	1	"NA+"	NA	0.0441323	NA	NA	NA	NA	NA	NA	NA	NA	NA	NA	NA	NA	NA	NA	NA	NA	0.000903813	0.000122775	TRUE	0.0148116	NA	NA	NA	NA	NA	NA	NA	NA	NA	NA	NA	NA	NA	NA	NA	NA	NA	NA
HGNC:3355	"ENPEP"	Cingulate	1	NA	"-NA"	NA	0.0458558	NA	NA	NA	NA	NA	NA	NA	NA	NA	NA	NA	NA	0.000840327	0.000120815	TRUE	0.01867	NA	NA	NA	NA	NA	NA	NA	NA	NA	NA	NA	NA	NA	NA	NA	NA	NA	NA	NA	NA	NA	NA
HGNC:1949	"CHRD"	Cingulate	1	NA	"-NA"	NA	0.0487475	NA	NA	NA	NA	NA	NA	NA	NA	NA	NA	NA	NA	0.000840042	0.0001177	TRUE	0.0177766	NA	NA	NA	NA	NA	NA	NA	NA	NA	NA	NA	NA	NA	NA	NA	NA	NA	NA	NA	NA	NA	NA
HGNC:23572	"MORC3"	Cingulate	NA	1	"NA-"	NA	0.0499955	NA	NA	NA	NA	NA	NA	NA	NA	NA	NA	NA	NA	NA	NA	NA	NA	0.000877498	0.000116415	TRUE	0.0148717	NA	NA	NA	NA	NA	NA	NA	NA	NA	NA	NA	NA	NA	NA	NA	NA	NA	NA
HGNC:26045	"C1orf56"	Basal Ganglia + Thalamus + Cerebellum	14	23	"--"	5.4746e-08	NA	0.000132897	-0.00608146	0.00159158	1.98496e-05	-0.00644183	0.00150983	13.6745	13	0.397159	36.178	22	0.0290586	0.0117599	0.000856758	TRUE	2.51281e-25	0.0205873	0.00164787	TRUE	1.03929e-40	0.000668133	0.000504381	0.209957	0.000175514	0.000376656	0.646028	0.00548709	-0.0088262	0.00261275	4.37809e-05	-0.00827451	0.00202481	0.0197147	-0.00747023	0.00295935	0.000352744	-0.00708383	0.00198253
HGNC:4243	"GFRA1"	Basal Ganglia + Thalamus + Cerebellum	NA	7	"NA-"	4.05842e-05	NA	NA	NA	NA	4.05842e-05	-0.0154384	0.00376168	NA	NA	NA	2.44103	6	0.875008	NA	NA	NA	NA	0.00613289	0.000584376	TRUE	2.20208e-12	NA	NA	NA	0.000754552	0.000666371	0.308858	NA	NA	NA	NA	NA	NA	0.0210541	-0.0213495	0.00643443	0.000327459	-0.0165961	0.00461959
HGNC:31729	"DIPK1C"	Basal Ganglia + Thalamus + Cerebellum	12	1	"++"	5.85381e-05	0.73923	5.85381e-05	0.00846123	0.0021055	NA	NA	NA	7.59189	11	0.749328	NA	NA	NA	0.0100814	0.000719349	TRUE	4.5878e-22	0.000899708	3.35794e-06	TRUE	0.000295724	-0.000550715	0.000437017	0.236222	NA	NA	NA	0.00661177	0.0120144	0.00351896	7.72595e-06	0.0113128	0.00252933	NA	NA	NA	NA	NA	NA
HGNC:2465	"NCAN"	Basal Ganglia + Thalamus + Cerebellum	16	24	"++"	8.98426e-13	NA	3.63203e-08	0.0153022	0.00277825	7.67956e-07	0.012979	0.00262556	72.7631	15	1.43165e-09	58.2374	23	6.84107e-05	0.0134416	0.00312298	TRUE	2.64479e-15	0.0209924	0.00250453	TRUE	2.72053e-35	0.00211533	0.00123155	0.107896	-0.00150664	0.00101729	0.152777	0.505501	-0.0112872	0.016516	0.232963	0.00486976	0.00408276	0.0363887	0.0364209	0.0163438	0.0697729	0.00726382	0.00400568
HGNC:12784	"WNT5A"	Basal Ganglia + Thalamus + Cerebellum	22	NA	"+NA"	0.000491706	NA	0.000491706	0.00548601	0.00157407	NA	NA	NA	20.9146	21	0.464173	NA	NA	NA	0.0184837	0.00100188	TRUE	6.2099e-43	NA	NA	NA	NA	0.00078433	0.00051063	0.140207	NA	NA	NA	0.878936	0.000551893	0.00357723	0.0545035	0.00428845	0.0022303	NA	NA	NA	NA	NA	NA
HGNC:615	"APOF"	Basal Ganglia + Thalamus + Cerebellum	8	15	"--"	8.84276e-09	NA	6.10794e-05	-0.0166008	0.0041413	6.38774e-06	-0.0151183	0.00334984	17.1813	7	0.0162639	35.1398	14	0.00140157	0.00672245	0.00100751	TRUE	4.48341e-11	0.0131114	0.00168191	TRUE	1.05402e-21	-0.00146906	0.00165703	0.409438	0.00177286	0.00091165	0.0737726	0.979933	0.000535417	0.0204212	0.009856	-0.0158002	0.0061221	0.0112938	-0.0391593	0.0132789	0.0052655	-0.0156896	0.00562286
HGNC:9451	"PROC"	Basal Ganglia + Thalamus + Cerebellum	15	18	"++"	0.000917872	NA	0.00487554	0.00533853	0.00189636	0.0182276	0.00399258	0.00169108	9.56639	14	0.793149	9.18606	17	0.934243	0.0125999	0.000530016	TRUE	1.01817e-31	0.0158469	0.000447292	TRUE	3.31757e-42	-0.000245016	0.00065847	0.715814	-0.000603906	0.000351859	0.105396	0.0512519	0.00613371	0.0028571	0.000564466	0.00799531	0.00231873	0.0101829	0.00642268	0.00220555	0.00809626	0.00585276	0.00221023
HGNC:6563	"LGALS3"	Basal Ganglia + Thalamus + Cerebellum	8	15	"--"	0.00120513	NA	0.0435005	-0.00754654	0.003738	0.00276309	-0.00923855	0.00308679	2.39827	7	0.93456	10.5312	14	0.72241	0.00671927	0.000196194	TRUE	5.40276e-19	0.0132163	0.000590592	TRUE	5.40785e-32	-0.000194453	0.000870358	0.830623	-0.000295619	0.000633586	0.648522	0.531741	-0.00578592	0.00872206	0.117993	-0.00753479	0.00481995	0.432026	-0.00606183	0.00747556	0.0534557	-0.0078945	0.00408783
HGNC:9894	"RBL2"	Basal Ganglia + Thalamus + Cerebellum	15	NA	"-NA"	0.000108469	NA	0.000108469	-0.00665643	0.00171964	NA	NA	NA	20.7612	14	0.10791	NA	NA	NA	0.0126054	0.00108314	TRUE	1.84402e-25	NA	NA	NA	NA	-0.000657949	0.000575617	0.273639	NA	NA	NA	0.368369	-0.00332937	0.00357264	0.0310852	-0.00548494	0.00254406	NA	NA	NA	NA	NA	NA
HGNC:17062	"HABP4"	Basal Ganglia + Thalamus + Cerebellum	5	NA	"+NA"	0.00189357	NA	0.00189357	0.0162798	0.00524066	NA	NA	NA	0.733454	4	0.94714	NA	NA	NA	0.00420351	0.000314656	TRUE	7.11704e-10	NA	NA	NA	NA	0.000798377	0.00110468	0.522096	NA	NA	NA	0.616137	0.00742667	0.0133236	0.00546154	0.01706	0.00614007	NA	NA	NA	NA	NA	NA
HGNC:17261	"MOB4"	Basal Ganglia + Thalamus + Cerebellum	7	NA	"+NA"	0.00222389	NA	0.00222389	0.0077128	0.00252169	NA	NA	NA	4.20076	6	0.649529	NA	NA	NA	0.00588072	0.000410756	TRUE	1.46611e-13	NA	NA	NA	NA	-0.000431611	0.000571642	0.484252	NA	NA	NA	0.0492143	0.00988553	0.0038262	0.0015485	0.00889715	0.00281072	NA	NA	NA	NA	NA	NA
HGNC:692	"ARL1"	Basal Ganglia + Thalamus + Cerebellum	6	NA	"+NA"	0.000254865	NA	0.000254865	0.0144825	0.00395986	NA	NA	NA	7.22075	5	0.204734	NA	NA	NA	0.00504146	0.000624054	TRUE	1.66719e-09	NA	NA	NA	NA	-0.0015668	0.000728184	0.0977999	NA	NA	NA	0.0225852	0.0306507	0.00849385	0.000182679	0.0197613	0.00528118	NA	NA	NA	NA	NA	NA
HGNC:11771	"TGFBI"	Basal Ganglia + Thalamus + Cerebellum	NA	20	"NA+"	0.00083392	NA	NA	NA	NA	0.00083392	0.00592748	0.00177401	NA	NA	NA	23.2032	19	0.228509	NA	NA	NA	NA	0.017781	0.00104145	TRUE	2.38726e-39	NA	NA	NA	0.000419779	0.000450973	0.36426	NA	NA	NA	NA	NA	NA	0.321256	0.00341065	0.00334386	0.00800755	0.00683071	0.00257592
HGNC:9656	"PTPN4"	Basal Ganglia + Thalamus + Cerebellum	4	NA	"+NA"	0.00275918	NA	0.00275918	0.0110811	0.00370187	NA	NA	NA	2.17779	3	0.536337	NA	NA	NA	0.00335827	0.000337499	TRUE	2.22016e-07	NA	NA	NA	NA	-0.00694259	0.00480486	0.285342	NA	NA	NA	0.156619	0.0295725	0.0133223	0.00189933	0.0121416	0.00390968	NA	NA	NA	NA	NA	NA
HGNC:10676	"SDF2L1"	Basal Ganglia + Thalamus + Cerebellum	3	NA	"+NA"	0.00282891	NA	0.00282891	0.016603	0.00556076	NA	NA	NA	1.27384	2	0.528919	NA	NA	NA	0.00252072	0.000308739	TRUE	1.96497e-05	NA	NA	NA	NA	-0.00174906	0.00154995	0.461624	NA	NA	NA	0.287707	0.0343325	0.0166663	0.00989547	0.0169987	0.00659001	NA	NA	NA	NA	NA	NA
HGNC:7159	"MMP13"	Basal Ganglia + Thalamus + Cerebellum	NA	2	"NA+"	0.00284797	NA	NA	NA	NA	0.00284797	0.031732	0.0106352	NA	NA	NA	0.147815	1	0.700633	NA	NA	NA	NA	0.00180461	0.000274248	TRUE	0.000866962	NA	NA	NA	NA	NA	NA	NA	NA	NA	NA	NA	NA	NA	NA	NA	NA	NA	NA
HGNC:29199	"TMCC3"	Basal Ganglia + Thalamus + Cerebellum	12	NA	"+NA"	0.000379895	NA	0.000379895	0.00685576	0.0019292	NA	NA	NA	15.8445	11	0.147001	NA	NA	NA	0.0100797	0.000862776	TRUE	1.13487e-20	NA	NA	NA	NA	-0.00030955	0.000622206	0.62959	NA	NA	NA	0.0663578	0.00853649	0.0041434	0.000746852	0.00886222	0.00262835	NA	NA	NA	NA	NA	NA
HGNC:19119	"SLC5A8"	Basal Ganglia + Thalamus + Cerebellum	21	NA	"+NA"	0.0013157	NA	0.0013157	0.00611718	0.00190416	NA	NA	NA	23.5521	20	0.262505	NA	NA	NA	0.0176389	0.00102645	TRUE	3.55678e-40	NA	NA	NA	NA	0.000760446	0.000487466	0.135262	NA	NA	NA	0.777251	0.00108806	0.00379171	0.0215944	0.00677498	0.00294894	NA	NA	NA	NA	NA	NA
HGNC:2016	"CLCA2"	Basal Ganglia + Thalamus + Cerebellum	6	NA	"+NA"	0.00375471	NA	0.00375471	0.00939831	0.00324296	NA	NA	NA	4.98266	5	0.418	NA	NA	NA	0.00504104	0.000405481	TRUE	2.73354e-11	NA	NA	NA	NA	-0.000222325	0.000928492	0.822527	NA	NA	NA	0.230504	0.0110639	0.00782958	0.0253555	0.00960868	0.00429737	NA	NA	NA	NA	NA	NA
HGNC:9839	"RALA"	Basal Ganglia + Thalamus + Cerebellum	2	NA	"-NA"	0.00416066	NA	0.00416066	-0.00902595	0.00314963	NA	NA	NA	0.504613	1	0.47748	NA	NA	NA	0.00168032	0.000264135	TRUE	0.00121701	NA	NA	NA	NA	NA	NA	NA	NA	NA	NA	NA	NA	NA	NA	NA	NA	NA	NA	NA	NA	NA	NA
HGNC:2766	"DEFB1"	Basal Ganglia + Thalamus + Cerebellum	14	NA	"+NA"	0.000179394	NA	0.000179394	0.00884518	0.00236099	NA	NA	NA	22.6069	13	0.046643	NA	NA	NA	0.0117622	0.00111033	TRUE	5.62492e-23	NA	NA	NA	NA	0.000955318	0.000711045	0.203952	NA	NA	NA	0.946038	0.000478372	0.00692165	0.0205475	0.00789887	0.00341027	NA	NA	NA	NA	NA	NA
HGNC:24355	"CLEC1A"	Basal Ganglia + Thalamus + Cerebellum	NA	14	"NA-"	0.00467996	NA	NA	NA	NA	0.00467996	-0.00639648	0.00226162	NA	NA	NA	7.24891	13	0.888873	NA	NA	NA	NA	0.012586	0.000462072	TRUE	1.08945e-31	NA	NA	NA	-0.000383426	0.000444763	0.405536	NA	NA	NA	NA	NA	NA	0.250084	-0.00415984	0.0034418	0.275253	-0.00321292	0.00294481
HGNC:3149	"ECH1"	Basal Ganglia + Thalamus + Cerebellum	2	NA	"+NA"	0.00491967	NA	0.00491967	0.0308185	0.0109587	NA	NA	NA	0.120433	1	0.728566	NA	NA	NA	0.00167989	0.000243312	TRUE	0.000900765	NA	NA	NA	NA	NA	NA	NA	NA	NA	NA	NA	NA	NA	NA	NA	NA	NA	NA	NA	NA	NA	NA
HGNC:8956	"INPP5J"	Basal Ganglia + Thalamus + Cerebellum	NA	4	"NA+"	0.00663042	NA	NA	NA	NA	0.00663042	0.0201874	0.00743591	NA	NA	NA	1.26196	3	0.738186	NA	NA	NA	NA	0.00350782	0.000261592	TRUE	2.47782e-08	NA	NA	NA	-0.00167715	0.00180004	0.449836	NA	NA	NA	NA	NA	NA	0.276466	0.0523639	0.0353255	0.0196203	0.0210723	0.00903021
HGNC:4123	"GALNT1"	Basal Ganglia + Thalamus + Cerebellum	4	NA	"+NA"	0.00705647	NA	0.00705647	0.0148403	0.00550832	NA	NA	NA	2.80361	3	0.422905	NA	NA	NA	0.00335929	0.00030492	TRUE	1.16123e-07	NA	NA	NA	NA	-0.00341567	0.00206073	0.23927	NA	NA	NA	0.16394	0.0603468	0.0280019	0.00791428	0.017787	0.00669766	NA	NA	NA	NA	NA	NA
HGNC:3528	"F10"	Basal Ganglia + Thalamus + Cerebellum	12	12	"++"	0.00127007	NA	0.00126057	0.00856887	0.00265717	0.101076	0.00375469	0.00228992	13.2615	11	0.276577	24.8001	11	0.009751	0.0100793	0.000716984	TRUE	4.3741e-22	0.0104891	0.000832972	TRUE	1.14738e-21	-0.000293692	0.000485183	0.558451	-0.000438816	0.000550889	0.444207	0.0361345	0.0104463	0.00431874	0.0148201	0.00803618	0.00329792	0.219346	0.0068476	0.00522542	0.0507409	0.00560827	0.00287064
HGNC:12771	"CCN6"	Basal Ganglia + Thalamus + Cerebellum	5	NA	"+NA"	0.00766749	NA	0.00766749	0.00769332	0.00288532	NA	NA	NA	2.26069	4	0.687935	NA	NA	NA	0.00420107	0.000283952	TRUE	3.43272e-10	NA	NA	NA	NA	-0.00091443	0.00076966	0.320283	NA	NA	NA	0.0825717	0.01214	0.00472573	0.0173502	0.00784879	0.00329892	NA	NA	NA	NA	NA	NA
HGNC:2299	"CPB1"	Basal Ganglia + Thalamus + Cerebellum	25	30	"--"	0.000995571	NA	0.00405006	-0.00552373	0.00192181	0.0240094	-0.00406136	0.00179947	29.4861	24	0.202371	55.6219	29	0.00209478	0.0210052	0.00114386	TRUE	1.38216e-48	0.026142	0.00183985	TRUE	1.28386e-54	-0.000347301	0.000353909	0.336641	-5.66511e-06	0.000394168	0.988635	0.508505	-0.00251057	0.00373798	0.51737	-0.00184175	0.00284483	0.373538	-0.0040091	0.00443324	0.525313	-0.00178145	0.00280466
HGNC:5302	"HTR7"	Basal Ganglia + Thalamus + Cerebellum	2	NA	"+NA"	0.00838127	NA	0.00838127	0.0136702	0.00518536	NA	NA	NA	0.819294	1	0.365387	NA	NA	NA	0.00167994	0.00023544	TRUE	0.000799072	NA	NA	NA	NA	NA	NA	NA	NA	NA	NA	NA	NA	NA	NA	NA	NA	NA	NA	NA	NA	NA	NA
HGNC:6164	"ITGBL1"	Basal Ganglia + Thalamus + Cerebellum	NA	10	"NA+"	0.00878496	NA	NA	NA	NA	0.00878496	0.0114786	0.00438062	NA	NA	NA	7.85641	9	0.548679	NA	NA	NA	NA	0.00875662	0.000446151	TRUE	5.17004e-21	NA	NA	NA	-0.000128408	0.000766648	0.871139	NA	NA	NA	NA	NA	NA	0.183252	0.0127472	0.00874967	0.0684725	0.0104617	0.00574225
HGNC:4454	"GPC6"	Basal Ganglia + Thalamus + Cerebellum	7	NA	"+NA"	0.00881794	NA	0.00881794	0.0049882	0.0019046	NA	NA	NA	3.53118	6	0.739816	NA	NA	NA	0.00587949	0.000314872	TRUE	1.17063e-14	NA	NA	NA	NA	-0.000178134	0.000549702	0.759013	NA	NA	NA	0.0632714	0.00538472	0.00226378	0.00816574	0.00541145	0.00204581	NA	NA	NA	NA	NA	NA
HGNC:9155	"PNLIP"	Basal Ganglia + Thalamus + Cerebellum	27	31	"--"	0.00431112	NA	0.00438326	-0.00462801	0.00162433	0.114391	-0.00243213	0.00154053	30.0574	26	0.265242	35.018	30	0.241987	0.0226853	0.00115682	TRUE	2.14346e-53	0.0270968	0.00113671	TRUE	8.83266e-66	-0.000637483	0.000315923	0.0544611	-0.000128863	0.000309071	0.679795	0.992188	-2.78404e-05	0.00281516	0.230506	-0.002798	0.00233351	0.625316	-0.00143998	0.00291739	0.538081	-0.00137395	0.00223145
HGNC:28409	"DCUN1D5"	Basal Ganglia + Thalamus + Cerebellum	15	NA	"+NA"	0.00279154	NA	0.00279154	0.00470064	0.00157222	NA	NA	NA	19.0767	14	0.16204	NA	NA	NA	0.0125996	0.000848911	TRUE	9.29187e-28	NA	NA	NA	NA	-2.54604e-06	0.000534643	0.996273	NA	NA	NA	0.15502	0.00471241	0.00312129	0.00334506	0.00807574	0.00275236	NA	NA	NA	NA	NA	NA
HGNC:34351	"C1orf226"	Basal Ganglia + Thalamus + Cerebellum	3	NA	"-NA"	0.0108728	NA	0.0108728	-0.0169638	0.00666092	NA	NA	NA	0.147525	2	0.928892	NA	NA	NA	0.00251972	0.000201017	TRUE	2.46084e-06	NA	NA	NA	NA	0.000374831	0.00108865	0.788899	NA	NA	NA	0.331651	-0.0202396	0.0116141	0.0163858	-0.0174383	0.00726534	NA	NA	NA	NA	NA	NA
HGNC:9452	"PROCR"	Basal Ganglia + Thalamus + Cerebellum	NA	4	"NA+"	0.011023	NA	NA	NA	NA	0.011023	0.0061714	0.0024278	NA	NA	NA	0.0828803	3	0.99381	NA	NA	NA	NA	0.0036158	0.000198325	TRUE	3.26277e-09	NA	NA	NA	0.000279081	0.00417679	0.952806	NA	NA	NA	NA	NA	NA	0.571704	0.00563375	0.00840492	0.0143644	0.00641298	0.00261966
HGNC:11076	"NHERF2"	Basal Ganglia + Thalamus + Cerebellum	NA	6	"NA+"	0.00143353	NA	NA	NA	NA	0.00143353	0.0159204	0.00499414	NA	NA	NA	7.8864	5	0.162608	NA	NA	NA	NA	0.00527386	0.000546912	TRUE	1.79812e-10	NA	NA	NA	-0.00183571	0.00161998	0.320459	NA	NA	NA	NA	NA	NA	0.164328	0.0453357	0.0266658	0.00843212	0.0178588	0.00677943
HGNC:16697	"SORCS1"	Basal Ganglia + Thalamus + Cerebellum	4	NA	"+NA"	0.0116675	NA	0.0116675	0.0194127	0.0076972	NA	NA	NA	0.592887	3	0.898059	NA	NA	NA	0.00336102	0.000210723	TRUE	1.30267e-08	NA	NA	NA	NA	-0.00141285	0.00213838	0.576723	NA	NA	NA	0.256699	0.0317606	0.0202119	0.0355443	0.0181197	0.0086198	NA	NA	NA	NA	NA	NA
HGNC:20815	"KDM3A"	Basal Ganglia + Thalamus + Cerebellum	NA	5	"NA-"	0.0128945	NA	NA	NA	NA	0.0128945	-0.0159574	0.00641716	NA	NA	NA	2.53891	4	0.637683	NA	NA	NA	NA	0.00450345	0.000264323	TRUE	6.01685e-11	NA	NA	NA	-0.00021456	0.0013674	0.88528	NA	NA	NA	NA	NA	NA	0.610976	-0.0126097	0.0222792	0.0945019	-0.0130812	0.00782317
HGNC:14526	"NAALAD2"	Basal Ganglia + Thalamus + Cerebellum	10	NA	"+NA"	0.00618978	NA	0.00618978	0.00454789	0.0016613	NA	NA	NA	10.9137	9	0.281671	NA	NA	NA	0.00840037	0.000557825	TRUE	4.58828e-19	NA	NA	NA	NA	0.000414091	0.000716458	0.579185	NA	NA	NA	0.470116	0.00275654	0.00363598	0.0383016	0.00397896	0.0019207	NA	NA	NA	NA	NA	NA
HGNC:9476	"HTRA1"	Basal Ganglia + Thalamus + Cerebellum	5	NA	"+NA"	0.000949888	NA	0.000949888	0.0207897	0.00629044	NA	NA	NA	7.12345	4	0.129506	NA	NA	NA	0.0042004	0.000546827	TRUE	5.84427e-08	NA	NA	NA	NA	-4.07872e-05	0.00152024	0.980281	NA	NA	NA	0.434078	0.0213706	0.0237235	0.0240577	0.0186999	0.00828821	NA	NA	NA	NA	NA	NA
HGNC:29451	"FGFBP2"	Basal Ganglia + Thalamus + Cerebellum	NA	25	"NA-"	0.00428977	NA	NA	NA	NA	0.00428977	-0.00416287	0.00145757	NA	NA	NA	32.5803	24	0.113244	NA	NA	NA	NA	0.0218916	0.00123446	TRUE	4.07231e-49	NA	NA	NA	0.000438258	0.000294826	0.150728	NA	NA	NA	NA	NA	NA	0.00864696	-0.00631181	0.00219899	0.00284387	-0.00562624	0.00188539
HGNC:11831	"TK2"	Basal Ganglia + Thalamus + Cerebellum	3	NA	"+NA"	0.0143437	NA	0.0143437	0.0103619	0.00423186	NA	NA	NA	1.81789	2	0.402949	NA	NA	NA	0.00252053	0.00023677	TRUE	5.2631e-06	NA	NA	NA	NA	-0.000183262	0.00216704	0.94629	NA	NA	NA	0.533248	0.0113086	0.0125561	0.00856275	0.0116568	0.00443387	NA	NA	NA	NA	NA	NA
HGNC:7030	"METTL1"	Basal Ganglia + Thalamus + Cerebellum	8	NA	"+NA"	0.00121389	NA	0.00121389	0.00997085	0.00308161	NA	NA	NA	12.233	7	0.093153	NA	NA	NA	0.00672233	0.000687855	TRUE	2.70992e-13	NA	NA	NA	NA	5.92688e-05	0.00118139	0.961616	NA	NA	NA	0.483044	0.00938114	0.0125508	0.29608	0.00428505	0.00410101	NA	NA	NA	NA	NA	NA
HGNC:10922	"SLC16A1"	Basal Ganglia + Thalamus + Cerebellum	NA	9	"NA+"	0.00269214	NA	NA	NA	NA	0.00269214	0.0112363	0.00374437	NA	NA	NA	12.055	8	0.148766	NA	NA	NA	NA	0.00812073	0.000638161	TRUE	6.48699e-17	NA	NA	NA	0.00116053	0.00062373	0.105113	NA	NA	NA	NA	NA	NA	0.740153	-0.00297927	0.00863294	0.128431	0.00726026	0.00477548
HGNC:12436	"TXNL1"	Basal Ganglia + Thalamus + Cerebellum	NA	2	"NA-"	0.0157856	NA	NA	NA	NA	0.0157856	-0.0271534	0.0112491	NA	NA	NA	0.195646	1	0.658258	NA	NA	NA	NA	0.00181132	0.000182497	TRUE	0.000192287	NA	NA	NA	NA	NA	NA	NA	NA	NA	NA	NA	NA	NA	NA	NA	NA	NA	NA
HGNC:20502	"SLC39A5"	Basal Ganglia + Thalamus + Cerebellum	NA	13	"NA+"	0.015821	NA	NA	NA	NA	0.015821	0.00840648	0.0034838	NA	NA	NA	10.8597	12	0.540979	NA	NA	NA	NA	0.0114739	0.000505542	TRUE	4.93679e-28	NA	NA	NA	-2.36381e-06	0.000517722	0.996439	NA	NA	NA	NA	NA	NA	0.251994	0.00843407	0.00697586	0.0160803	0.0114708	0.00476543
HGNC:14487	"MRPL33"	Basal Ganglia + Thalamus + Cerebellum	12	NA	"+NA"	0.0162731	NA	0.0162731	0.00323238	0.00134529	NA	NA	NA	8.46106	11	0.671504	NA	NA	NA	0.0100814	0.00043135	TRUE	1.49429e-25	NA	NA	NA	NA	7.58408e-06	0.000513061	0.988497	NA	NA	NA	0.0942544	0.00321607	0.00173969	0.102534	0.00275299	0.00168617	NA	NA	NA	NA	NA	NA
HGNC:11583	"SERPINA7"	Basal Ganglia + Thalamus + Cerebellum	8	6	"--"	2.63509e-05	NA	0.00122708	-0.0141039	0.00436314	0.0015126	-0.0166388	0.0052451	14.8387	7	0.0381238	17.9333	5	0.0030312	0.00671996	0.000766268	TRUE	1.10605e-12	0.005243	0.000848333	TRUE	1.95461e-08	-8.08306e-05	0.00175626	0.964785	-0.000172857	0.00247453	0.947662	0.637498	-0.0129451	0.0260959	0.0482416	-0.0120468	0.00609893	0.735181	-0.0140469	0.0387286	0.0445761	-0.0143498	0.00714405
HGNC:21145	"RCN3"	Basal Ganglia + Thalamus + Cerebellum	6	NA	"+NA"	0.0177325	NA	0.0177325	0.00785241	0.00331163	NA	NA	NA	3.26661	5	0.658958	NA	NA	NA	0.00504137	0.000269367	TRUE	8.86006e-13	NA	NA	NA	NA	-0.000482209	0.00103662	0.666002	NA	NA	NA	0.264969	0.0118013	0.00911202	0.0204351	0.00965287	0.00416384	NA	NA	NA	NA	NA	NA
HGNC:16090	"PGRMC1"	Basal Ganglia + Thalamus + Cerebellum	3	NA	"+NA"	0.0182707	NA	0.0182707	0.020103	0.00851789	NA	NA	NA	1.1089	2	0.574389	NA	NA	NA	0.00251953	0.000202396	TRUE	2.54064e-06	NA	NA	NA	NA	-0.00476521	0.00539475	0.539396	NA	NA	NA	0.476489	0.110159	0.102308	0.0196155	0.0246308	0.0105548	NA	NA	NA	NA	NA	NA
HGNC:29674	"RDH16"	Basal Ganglia + Thalamus + Cerebellum	6	NA	"+NA"	0.000558851	NA	0.000558851	0.0144565	0.00418928	NA	NA	NA	10.6968	5	0.0577348	NA	NA	NA	0.00504265	0.000684915	TRUE	4.29197e-09	NA	NA	NA	NA	-0.000766512	0.00121272	0.561672	NA	NA	NA	0.197086	0.0228296	0.0147704	0.00325875	0.0178204	0.00605682	NA	NA	NA	NA	NA	NA
HGNC:10661	"SDC4"	Basal Ganglia + Thalamus + Cerebellum	NA	38	"NA+"	0.0109307	NA	NA	NA	NA	0.0109307	0.00475787	0.00186957	NA	NA	NA	43.0592	37	0.227891	NA	NA	NA	NA	0.0335032	0.00150112	TRUE	1.20641e-79	NA	NA	NA	-0.000236389	0.000364089	0.520291	NA	NA	NA	NA	NA	NA	0.129316	0.00769148	0.00495459	0.0244845	0.00695677	0.00309267
HGNC:21232	"MRAP2"	Basal Ganglia + Thalamus + Cerebellum	4	NA	"+NA"	0.0102213	NA	0.0102213	0.0177334	0.00690486	NA	NA	NA	3.56302	3	0.31268	NA	NA	NA	0.00336033	0.000307847	TRUE	1.22751e-07	NA	NA	NA	NA	-0.000230885	0.00163101	0.9004	NA	NA	NA	0.45608	0.0206454	0.022522	0.0299308	0.0192485	0.00886617	NA	NA	NA	NA	NA	NA
HGNC:24215	"ATP13A1"	Basal Ganglia + Thalamus + Cerebellum	8	NA	"-NA"	0.018492	NA	0.018492	-0.00919195	0.00390214	NA	NA	NA	6.01778	7	0.537675	NA	NA	NA	0.00672285	0.000350515	TRUE	1.1394e-16	NA	NA	NA	NA	0.00119341	0.00090014	0.233142	NA	NA	NA	0.0437043	-0.0151389	0.0059453	0.0385001	-0.0100505	0.0048565	NA	NA	NA	NA	NA	NA
HGNC:2311	"CPM"	Basal Ganglia + Thalamus + Cerebellum	14	27	"++"	1.45147e-05	NA	0.00273647	0.0097436	0.00325232	0.000357483	0.00902398	0.00252799	53.1602	13	8.47458e-07	60.5734	26	0.000140357	0.0117604	0.00188195	TRUE	1.20071e-17	0.023757	0.0022211	TRUE	2.12643e-44	9.6574e-06	0.0016248	0.995355	0.000429112	0.000758504	0.576617	0.703159	0.00960313	0.0246048	0.0473694	0.00944483	0.00476294	0.791383	0.0030227	0.0113056	0.06371	0.00742998	0.0040071
HGNC:18137	"CHST15"	Basal Ganglia + Thalamus + Cerebellum	9	NA	"-NA"	0.0186099	NA	0.0186099	-0.00707049	0.00300456	NA	NA	NA	3.96682	8	0.860105	NA	NA	NA	0.0075591	0.00028803	TRUE	4.70627e-20	NA	NA	NA	NA	0.00142576	0.000766937	0.105361	NA	NA	NA	0.0255893	-0.0159815	0.00565718	0.0517991	-0.00745846	0.00383508	NA	NA	NA	NA	NA	NA
HGNC:2974	"DNM2"	Basal Ganglia + Thalamus + Cerebellum	3	NA	"-NA"	0.0191475	NA	0.0191475	-0.0208824	0.00891402	NA	NA	NA	0.147365	2	0.928967	NA	NA	NA	0.00252136	0.000170776	TRUE	1.1872e-06	NA	NA	NA	NA	0.000811341	0.00321987	0.842856	NA	NA	NA	0.67134	-0.0372786	0.0656771	0.0360908	-0.0223949	0.0106851	NA	NA	NA	NA	NA	NA
HGNC:2531	"CTSF"	Basal Ganglia + Thalamus + Cerebellum	23	31	"++"	0.00018051	NA	0.296342	0.00202432	0.00193843	5.02825e-05	0.00746547	0.00184137	64.1359	22	5.35109e-06	63.1539	30	0.000375935	0.0193208	0.00197647	TRUE	1.14151e-35	0.0272274	0.00241175	TRUE	5.62395e-52	0.0015993	0.000637167	0.0203334	0.000702546	0.000442662	0.123336	0.123495	-0.00797472	0.00496961	0.228079	-0.0032163	0.00266841	0.683401	0.00181724	0.00441125	0.566939	0.00156764	0.00273793
HGNC:30042	"LHPP"	Basal Ganglia + Thalamus + Cerebellum	NA	2	"NA-"	0.0200847	NA	NA	NA	NA	0.0200847	-0.0305024	0.0131206	NA	NA	NA	0.0431431	1	0.835456	NA	NA	NA	NA	0.00176165	0.000165086	TRUE	0.000167102	NA	NA	NA	NA	NA	NA	NA	NA	NA	NA	NA	NA	NA	NA	NA	NA	NA	NA
HGNC:7680	"NDST1"	Basal Ganglia + Thalamus + Cerebellum	7	1	"--"	3.07613e-07	0.967728	3.07613e-07	-0.0164952	0.00322252	NA	NA	NA	29.754	6	4.37757e-05	NA	NA	NA	0.00588082	0.00169482	TRUE	3.20926e-06	0.000879472	4.96067e-08	TRUE	0.000142583	0.00338732	0.00151328	0.0753659	NA	NA	NA	0.0187819	-0.0380438	0.0111149	0.036638	-0.0109911	0.00525948	NA	NA	NA	NA	NA	NA
HGNC:17144	"NT5C"	Basal Ganglia + Thalamus + Cerebellum	4	9	"--"	0.00629096	NA	0.0388794	-0.00731742	0.00354275	0.0198075	-0.00998042	0.00428349	4.82254	3	0.185263	9.35029	8	0.313613	0.00335967	0.000275425	TRUE	6.19906e-08	0.00787678	0.000447846	TRUE	1.75049e-18	0.00367657	0.021578	0.880384	0.000210437	0.000678075	0.765336	0.800831	-0.0178694	0.0621702	0.0372383	-0.00816884	0.00392141	0.285843	-0.0131727	0.0114012	0.0865874	-0.0103021	0.00601165
HGNC:14340	"VPS29"	Basal Ganglia + Thalamus + Cerebellum	15	NA	"+NA"	0.00187142	NA	0.00187142	0.00408328	0.00131299	NA	NA	NA	25.8858	14	0.026766	NA	NA	NA	0.0126	0.00107744	TRUE	1.67359e-25	NA	NA	NA	NA	-1.86765e-05	0.000715009	0.979558	NA	NA	NA	0.180333	0.00414243	0.00292577	0.182159	0.00291642	0.002186	NA	NA	NA	NA	NA	NA
HGNC:11162	"SNRPF"	Basal Ganglia + Thalamus + Cerebellum	8	NA	"+NA"	0.000836989	NA	0.000836989	0.00862164	0.00258112	NA	NA	NA	14.9325	7	0.0368746	NA	NA	NA	0.00672195	0.000790515	TRUE	1.6543e-12	NA	NA	NA	NA	-0.00140465	0.000907523	0.172642	NA	NA	NA	0.0416278	0.0180066	0.00697245	0.0024271	0.0112405	0.00370695	NA	NA	NA	NA	NA	NA
HGNC:6154	"ITGB1BP2"	Basal Ganglia + Thalamus + Cerebellum	NA	8	"NA-"	0.0222963	NA	NA	NA	NA	0.0222963	-0.00969996	0.00424453	NA	NA	NA	6.38306	7	0.495799	NA	NA	NA	NA	0.007192	0.000351683	TRUE	1.69604e-17	NA	NA	NA	0.000439085	0.000883946	0.63705	NA	NA	NA	NA	NA	NA	0.271049	-0.0158254	0.0130567	0.225745	-0.0070108	0.00578739
HGNC:6554	"LEPR"	Basal Ganglia + Thalamus + Cerebellum	49	10	"++"	0.0144414	NA	0.00462109	0.00414413	0.00146316	0.433224	0.00237729	0.00303347	45.171	48	0.589462	44.8083	9	1.00113e-06	0.0411729	0.00161195	TRUE	8.71355e-104	0.00881663	0.00137624	TRUE	1.7439e-13	-0.000527641	0.000271454	0.057925	-0.000222911	0.00129843	0.867955	0.00124999	0.00618018	0.00179946	0.0193463	0.00515683	0.00220491	0.749359	0.00413861	0.0125143	0.535736	0.00250515	0.0040453
HGNC:2300	"CPB2"	Basal Ganglia + Thalamus + Cerebellum	10	7	"++"	0.0227645	NA	0.612613	0.00216839	0.00428242	0.00556118	0.014075	0.00507647	1.72953	9	0.995059	5.7393	6	0.453018	0.00839961	6.01834e-05	TRUE	4.07615e-28	0.00612855	0.000406874	TRUE	4.82293e-14	0.000375353	0.000810649	0.655679	0.000485742	0.0012232	0.707674	0.889975	-0.0012075	0.00845554	0.550679	0.00309457	0.00518576	0.606573	0.0083911	0.0152822	0.158295	0.00948531	0.00672321
HGNC:4168	"GAS6"	Basal Ganglia + Thalamus + Cerebellum	NA	29	"NA-"	0.00202573	NA	NA	NA	NA	0.00202573	-0.00563347	0.00182524	NA	NA	NA	51.5046	28	0.00437265	NA	NA	NA	NA	0.0254572	0.00184937	TRUE	1.96743e-52	NA	NA	NA	0.000336804	0.000361732	0.360059	NA	NA	NA	NA	NA	NA	0.0420703	-0.00857738	0.00401924	0.0152378	-0.0066045	0.00272162
HGNC:4445	"GPA33"	Basal Ganglia + Thalamus + Cerebellum	NA	32	"NA-"	0.00589213	NA	NA	NA	NA	0.00589213	-0.00434868	0.0015792	NA	NA	NA	45.4052	31	0.0458583	NA	NA	NA	NA	0.0283478	0.00160558	TRUE	5.5377e-63	NA	NA	NA	-0.000134614	0.000300425	0.657316	NA	NA	NA	NA	NA	NA	0.330264	-0.00319255	0.00322596	0.987272	4.09504e-05	0.00256695
HGNC:10658	"SDC1"	Basal Ganglia + Thalamus + Cerebellum	NA	22	"NA+"	2.9611e-05	NA	NA	NA	NA	2.9611e-05	0.00922222	0.00220816	NA	NA	NA	70.9495	21	2.47314e-07	NA	NA	NA	NA	0.0193966	0.00267773	TRUE	3.63476e-30	NA	NA	NA	-0.00119027	0.000569133	0.0494635	NA	NA	NA	NA	NA	NA	0.00550764	0.0206629	0.0066422	0.030143	0.00962045	0.00443705
HGNC:16524	"RAB14"	Basal Ganglia + Thalamus + Cerebellum	3	NA	"+NA"	0.00603691	NA	0.00603691	0.0123825	0.00450965	NA	NA	NA	2.94905	2	0.228887	NA	NA	NA	0.00252122	0.000317805	TRUE	2.27727e-05	NA	NA	NA	NA	-0.00171695	0.00104745	0.348734	NA	NA	NA	0.230902	0.0284874	0.0108107	0.00625709	0.013367	0.0048892	NA	NA	NA	NA	NA	NA
HGNC:13916	"APOM"	Basal Ganglia + Thalamus + Cerebellum	10	16	"--"	0.000542084	NA	0.482874	-0.00219319	0.0031256	0.000102901	-0.0112719	0.00290241	31.7738	9	0.000217871	29.0283	15	0.0159501	0.00840277	0.000977667	TRUE	2.32155e-15	0.0140861	0.00133658	TRUE	1.29402e-26	-0.0012204	0.00100893	0.260962	-0.000149062	0.000715649	0.838002	0.411296	0.0101315	0.0116884	0.545481	0.002499	0.00413368	0.323145	-0.00953774	0.00931301	0.0407144	-0.00894229	0.00436971
HGNC:9475	"PRSS1"	Basal Ganglia + Thalamus + Cerebellum	19	NA	"-NA"	0.00541326	NA	0.00541326	-0.00696475	0.00250408	NA	NA	NA	27.5929	18	0.0685269	NA	NA	NA	0.015964	0.00107057	TRUE	7.15656e-35	NA	NA	NA	NA	0.00114033	0.000837887	0.191298	NA	NA	NA	0.0717307	-0.0219996	0.0114551	0.0135076	-0.00897346	0.00363284	NA	NA	NA	NA	NA	NA
HGNC:6823	"MAN1B1"	Basal Ganglia + Thalamus + Cerebellum	4	NA	"+NA"	0.0251412	NA	0.0251412	0.0116906	0.00522081	NA	NA	NA	2.99402	3	0.392548	NA	NA	NA	0.00336145	0.000242676	TRUE	2.90136e-08	NA	NA	NA	NA	-0.00134068	0.0012734	0.402846	NA	NA	NA	0.227601	0.0277907	0.0161589	0.041924	0.0131968	0.00648721	NA	NA	NA	NA	NA	NA
HGNC:29587	"RFESD"	Basal Ganglia + Thalamus + Cerebellum	3	NA	"+NA"	0.025452	NA	0.025452	0.0170481	0.00762959	NA	NA	NA	0.692136	2	0.707464	NA	NA	NA	0.00252136	0.000172277	TRUE	1.23288e-06	NA	NA	NA	NA	-0.00124889	0.00151086	0.56025	NA	NA	NA	0.356816	0.03292	0.0206615	0.0941729	0.0155921	0.0093155	NA	NA	NA	NA	NA	NA
HGNC:2475	"CST3"	Basal Ganglia + Thalamus + Cerebellum	6	8	"--"	0.00906073	NA	0.00804585	-0.015705	0.00592611	0.145276	-0.00774355	0.00531682	6.84378	5	0.23252	7.87213	7	0.344005	0.00504127	0.000420204	TRUE	3.76491e-11	0.00704286	0.00030283	TRUE	6.87392e-18	-0.00140355	0.00327873	0.690637	-0.00361713	0.00172723	0.0811287	0.87367	0.0104209	0.0614997	0.215492	-0.00949606	0.00766675	0.115761	0.0618062	0.033634	0.391367	-0.00609477	0.00711059
HGNC:11323	"SSR1"	Basal Ganglia + Thalamus + Cerebellum	3	NA	"+NA"	0.0269469	NA	0.0269469	0.0130172	0.00588403	NA	NA	NA	1.88504	2	0.389645	NA	NA	NA	0.00252065	0.00020543	TRUE	2.70661e-06	NA	NA	NA	NA	-0.00189501	0.00219115	0.546058	NA	NA	NA	0.421447	0.0382503	0.0298094	0.315654	0.00718453	0.00715997	NA	NA	NA	NA	NA	NA
HGNC:8765	"PDCD6"	Basal Ganglia + Thalamus + Cerebellum	5	7	"++"	0.0281389	NA	0.0670587	0.00774068	0.00422692	0.0652401	0.0114676	0.0062202	2.07933	4	0.721171	3.69304	6	0.718134	0.00420042	0.000164639	TRUE	1.02666e-11	0.00617164	0.000214918	TRUE	1.32795e-16	-0.000720335	0.000883414	0.474562	-0.001405	0.000801676	0.140056	0.231169	0.0153618	0.0102578	0.308938	0.00505285	0.00496618	0.0666856	0.0369602	0.0158199	0.112689	0.0127899	0.0080631
HGNC:1868	"CETN3"	Basal Ganglia + Thalamus + Cerebellum	6	16	"--"	0.0270615	NA	0.642526	-0.00213994	0.00461026	0.00650153	-0.00768277	0.00282314	6.41432	5	0.267964	12.8462	15	0.614179	0.00504165	0.000200903	TRUE	1.00837e-13	0.0140636	0.000613713	TRUE	3.35218e-34	-0.000611383	0.00107143	0.598782	-0.00119349	0.000512338	0.0353154	0.720196	0.00571675	0.0148692	0.944173	0.000424598	0.00606342	0.27994	0.00836993	0.00744693	0.227403	-0.00453599	0.00375783
HGNC:18506	"FCRL3"	Basal Ganglia + Thalamus + Cerebellum	12	8	"++"	0.0291378	NA	0.0105657	0.0104338	0.00408089	0.431541	0.00378966	0.00481804	5.60413	11	0.89843	6.44498	7	0.488854	0.0100825	0.000367925	TRUE	1.63314e-26	0.00718309	0.000214058	TRUE	1.58456e-19	-0.000825899	0.000781553	0.31549	0.000262558	0.000559033	0.655178	0.0409636	0.0164766	0.00702521	0.0588272	0.0101805	0.00538797	0.874584	0.00121221	0.00735986	0.806927	-0.00151025	0.00617961
HGNC:7029	"MET"	Basal Ganglia + Thalamus + Cerebellum	NA	33	"NA-"	0.0080603	NA	NA	NA	NA	0.0080603	-0.00514598	0.00194222	NA	NA	NA	47.2999	32	0.0398494	NA	NA	NA	NA	0.0288603	0.0016461	TRUE	2.23046e-64	NA	NA	NA	-3.29068e-05	0.000382575	0.932008	NA	NA	NA	NA	NA	NA	0.303409	-0.00480887	0.00459507	0.00132206	-0.00952697	0.00296684
HGNC:7376	"MSR1"	Basal Ganglia + Thalamus + Cerebellum	22	26	"++"	0.0224329	NA	0.0177239	0.0056061	0.00236411	0.18893	0.00257527	0.00196024	15.7184	21	0.78526	34.2728	25	0.102204	0.0184791	0.000646732	TRUE	6.03765e-48	0.0227417	0.00109088	TRUE	2.08036e-53	4.67627e-05	0.000489242	0.924804	0.000565511	0.000298867	0.0705912	0.294102	0.00520357	0.0048295	0.252325	0.00392934	0.00343257	0.510886	-0.00223812	0.00335351	0.871313	-0.000437525	0.00270092
HGNC:10274	"RP2"	Basal Ganglia + Thalamus + Cerebellum	NA	5	"NA-"	0.00091433	NA	NA	NA	NA	0.00091433	-0.0168282	0.00507539	NA	NA	NA	9.29121	4	0.0542188	NA	NA	NA	NA	0.00442934	0.000614598	TRUE	6.74976e-08	NA	NA	NA	0.00175088	0.00079802	0.115817	NA	NA	NA	NA	NA	NA	0.043343	-0.0394191	0.0116897	0.00312085	-0.0201842	0.00682918
HGNC:7203	"CD200"	Basal Ganglia + Thalamus + Cerebellum	3	12	"--"	0.0189397	NA	0.217549	-0.00794066	0.00643974	0.0126215	-0.0080581	0.00323064	3.80332	2	0.14932	9.91939	11	0.537652	0.00252139	0.000161331	TRUE	9.3109e-07	0.0105913	0.000489129	TRUE	1.11433e-25	0.00195137	0.00202798	0.512254	-0.000543981	0.000477306	0.280978	0.43591	-0.0289679	0.0236525	0.161137	-0.0115154	0.00821793	0.66616	-0.00257561	0.00579465	0.283458	-0.00465804	0.00434282
HGNC:18505	"RNF43"	Basal Ganglia + Thalamus + Cerebellum	5	2	"++"	0.0302942	NA	0.434025	0.00269812	0.00344885	0.0110016	0.021964	0.00863824	1.86816	4	0.759991	0.0583951	1	0.809051	0.00420126	7.51607e-05	TRUE	2.02749e-13	0.00178226	0.000197685	TRUE	0.000284664	0.000257588	0.000709901	0.740775	NA	NA	NA	0.962305	0.000373334	0.00727628	0.629223	0.00186904	0.00387107	NA	NA	NA	NA	NA	NA
HGNC:5468	"IGFALS"	Basal Ganglia + Thalamus + Cerebellum	9	NA	"+NA"	0.0198263	NA	0.0198263	0.00707433	0.00303669	NA	NA	NA	9.30255	8	0.317419	NA	NA	NA	0.00756356	0.00044636	TRUE	6.16034e-18	NA	NA	NA	NA	-0.000581864	0.000780507	0.480251	NA	NA	NA	0.119989	0.0109326	0.00617569	0.0338626	0.00851855	0.00401496	NA	NA	NA	NA	NA	NA
HGNC:6701	"LRPAP1"	Basal Ganglia + Thalamus + Cerebellum	22	17	"++"	0.000706359	NA	0.0108573	0.0045663	0.00179263	0.00612723	0.010216	0.00372725	28.0378	21	0.139083	66.9177	16	3.43661e-08	0.0184843	0.00104625	TRUE	2.15705e-42	0.0148696	0.00225467	TRUE	2.82758e-22	0.000225768	0.00125291	0.858813	-0.000705892	0.00095333	0.47046	0.264658	0.00405672	0.00353482	0.430485	0.00209811	0.00266135	0.216646	0.0204937	0.0158888	0.0554596	0.0110785	0.00578436
HGNC:11654	"TCOF1"	Basal Ganglia + Thalamus + Cerebellum	NA	3	"NA+"	0.0314552	NA	NA	NA	NA	0.0314552	0.0198143	0.00921052	NA	NA	NA	0.917486	2	0.632078	NA	NA	NA	NA	0.00262559	0.000168048	TRUE	7.16774e-07	NA	NA	NA	-0.00072882	0.0012779	0.67003	NA	NA	NA	NA	NA	NA	0.386641	0.0308606	0.0214468	0.0502931	0.0219178	0.011197
HGNC:6968	"DNAJB9"	Basal Ganglia + Thalamus + Cerebellum	8	NA	"+NA"	0.0129718	NA	0.0129718	0.00542834	0.00218485	NA	NA	NA	9.33701	7	0.229357	NA	NA	NA	0.00672098	0.000470012	TRUE	2.74989e-15	NA	NA	NA	NA	0.000597761	0.000593549	0.352762	NA	NA	NA	0.338045	0.00337479	0.00324225	0.080069	0.00501378	0.00286455	NA	NA	NA	NA	NA	NA
HGNC:33751	"NHLRC3"	Basal Ganglia + Thalamus + Cerebellum	4	10	"++"	0.0319697	NA	0.086928	0.00484279	0.00282902	0.0585587	0.00773666	0.00409024	1.72324	3	0.631779	8.9774	9	0.439363	0.00336171	0.000141023	TRUE	1.62673e-09	0.00917486	0.000380465	TRUE	1.26236e-22	-0.000103041	0.000742037	0.902279	-0.000277642	0.000671212	0.690002	0.379931	0.0053842	0.00481709	0.0493443	0.00569289	0.00289626	0.235129	0.0106888	0.00832558	0.238979	0.00650584	0.00552493
HGNC:27405	"NPNT"	Basal Ganglia + Thalamus + Cerebellum	4	NA	"+NA"	0.0186157	NA	0.0186157	0.00901602	0.00383149	NA	NA	NA	3.61147	3	0.30659	NA	NA	NA	0.00336071	0.000277233	TRUE	6.42222e-08	NA	NA	NA	NA	-0.00116879	0.00113677	0.411958	NA	NA	NA	0.188624	0.0165574	0.00843447	0.0309463	0.00867964	0.00402252	NA	NA	NA	NA	NA	NA
HGNC:33795	"C14orf180"	Basal Ganglia + Thalamus + Cerebellum	5	NA	"+NA"	0.0131125	NA	0.0131125	0.00844967	0.00340616	NA	NA	NA	5.39361	4	0.249241	NA	NA	NA	0.00420411	0.000349924	TRUE	1.56603e-09	NA	NA	NA	NA	-0.000569528	0.00112747	0.648236	NA	NA	NA	0.260247	0.0123916	0.00895107	0.0128653	0.00946104	0.00380347	NA	NA	NA	NA	NA	NA
HGNC:9051	"PLAT"	Basal Ganglia + Thalamus + Cerebellum	10	5	"--"	0.0329491	NA	0.162689	-0.00648797	0.00464725	0.0324331	-0.0128479	0.00600641	6.6595	9	0.672522	2.44734	4	0.654089	0.00841092	0.000260871	TRUE	4.06816e-23	0.00437367	0.00021282	TRUE	2.3814e-11	-0.000703783	0.000655472	0.314271	-0.000672251	0.00139208	0.662207	0.956786	0.000444776	0.00795537	0.812988	-0.00145768	0.00616165	0.918039	-0.00249027	0.0222734	0.171019	-0.00996578	0.00727994
HGNC:17223	"UST"	Basal Ganglia + Thalamus + Cerebellum	7	NA	"-NA"	0.000254108	NA	0.000254108	-0.0112156	0.00306598	NA	NA	NA	17.6748	6	0.00709839	NA	NA	NA	0.00588079	0.000940975	TRUE	1.64405e-09	NA	NA	NA	NA	-0.000594058	0.00110579	0.614149	NA	NA	NA	0.591636	-0.00621902	0.0108591	0.0208184	-0.00817754	0.00353813	NA	NA	NA	NA	NA	NA
HGNC:11848	"TLR2"	Basal Ganglia + Thalamus + Cerebellum	2	NA	"+NA"	0.035032	NA	0.035032	0.0118333	0.00561357	NA	NA	NA	0.162088	1	0.687241	NA	NA	NA	0.00168046	0.000139569	TRUE	0.000136203	NA	NA	NA	NA	NA	NA	NA	NA	NA	NA	NA	NA	NA	NA	NA	NA	NA	NA	NA	NA	NA	NA
HGNC:17447	"CLSTN1"	Basal Ganglia + Thalamus + Cerebellum	6	1	"--"	0.0352218	0.0729673	0.0352218	-0.0106242	0.00504521	NA	NA	NA	4.46466	5	0.484626	NA	NA	NA	0.00503864	0.000269678	TRUE	9.04441e-13	0.000902303	9.74259e-05	TRUE	0.00959528	0.000688518	0.000851401	0.464048	NA	NA	NA	0.146021	-0.0171582	0.00952554	0.0268772	-0.0143348	0.00647666	NA	NA	NA	NA	NA	NA
HGNC:34433	"DEFB136"	Basal Ganglia + Thalamus + Cerebellum	2	NA	"+NA"	0.0353051	NA	0.0353051	0.0132575	0.00629856	NA	NA	NA	0.175346	1	0.675404	NA	NA	NA	0.00168046	0.000139569	TRUE	0.000136203	NA	NA	NA	NA	NA	NA	NA	NA	NA	NA	NA	NA	NA	NA	NA	NA	NA	NA	NA	NA	NA	NA
HGNC:3245	"EHD4"	Basal Ganglia + Thalamus + Cerebellum	3	NA	"+NA"	0.0353124	NA	0.0353124	0.00847338	0.00402582	NA	NA	NA	1.87694	2	0.391226	NA	NA	NA	0.00252098	0.000191125	TRUE	1.9496e-06	NA	NA	NA	NA	-0.00118836	0.00142865	0.558292	NA	NA	NA	0.365173	0.0167624	0.0108298	0.0381385	0.00883738	0.00426234	NA	NA	NA	NA	NA	NA
HGNC:8864	"CFP"	Basal Ganglia + Thalamus + Cerebellum	6	15	"++"	0.0353276	NA	0.0236172	0.00977336	0.00431819	0.242777	0.00267669	0.00229154	2.35263	5	0.798507	13.7632	14	0.467497	0.00504011	0.000226528	TRUE	2.40071e-13	0.0131075	0.000458425	TRUE	9.49725e-34	4.2886e-05	0.000687227	0.953235	0.000483765	0.000397965	0.245753	0.327563	0.009326	0.00836891	0.054007	0.00956661	0.00496507	0.711472	-0.00158301	0.00418696	0.427369	0.00241806	0.00304656
HGNC:14914	"CA13"	Basal Ganglia + Thalamus + Cerebellum	14	10	"++"	0.0187827	NA	0.0650025	0.00488125	0.00264532	0.0418324	0.00843553	0.00414485	16.4379	13	0.226288	10.3774	9	0.320804	0.0117691	0.000601314	TRUE	2.95697e-28	0.00884866	0.000439995	TRUE	2.96146e-21	9.83363e-05	0.000607579	0.874118	-0.000374047	0.000718462	0.616728	0.391785	0.00428275	0.00482073	0.00877797	0.00974809	0.00371982	0.224875	0.0129609	0.00985442	0.0370106	0.0119562	0.00573261
HGNC:9563	"PSMD5"	Basal Ganglia + Thalamus + Cerebellum	3	NA	"+NA"	0.0359516	NA	0.0359516	0.0167989	0.00800912	NA	NA	NA	1.13182	2	0.567842	NA	NA	NA	0.00252212	0.000167618	TRUE	1.09217e-06	NA	NA	NA	NA	0.00259453	0.00472785	0.680478	NA	NA	NA	0.790957	-0.0278591	0.0817706	0.123309	0.0150224	0.00974823	NA	NA	NA	NA	NA	NA
HGNC:26559	"ZFYVE27"	Basal Ganglia + Thalamus + Cerebellum	6	NA	"-NA"	0.0363035	NA	0.0363035	-0.00789488	0.00377112	NA	NA	NA	3.60825	5	0.607075	NA	NA	NA	0.00504063	0.000242161	TRUE	3.93128e-13	NA	NA	NA	NA	-0.000514938	0.000515461	0.374337	NA	NA	NA	0.428453	-0.00448007	0.00508978	0.179256	-0.00640644	0.00477007	NA	NA	NA	NA	NA	NA
HGNC:3973	"FSTL3"	Basal Ganglia + Thalamus + Cerebellum	2	7	"--"	0.00513408	NA	0.280039	-0.0106936	0.00989937	0.00218253	-0.0181028	0.00590783	0.22204	1	0.63749	10.6154	6	0.101014	0.00168039	4.20916e-05	TRUE	6.45949e-06	0.00619056	0.000606169	TRUE	2.65548e-12	NA	NA	NA	-0.00140435	0.00141856	0.367642	NA	NA	NA	NA	NA	NA	0.833854	0.00556099	0.0251659	0.353979	-0.00751519	0.00810789
HGNC:13869	"LOXL3"	Basal Ganglia + Thalamus + Cerebellum	24	NA	"-NA"	0.0222795	NA	0.0222795	-0.00377538	0.00165183	NA	NA	NA	27.4821	23	0.236	NA	NA	NA	0.0201589	0.000991123	TRUE	4.91739e-48	NA	NA	NA	NA	-1.26371e-05	0.000487729	0.979563	NA	NA	NA	0.20403	-0.00371942	0.00284133	0.116334	-0.00402172	0.00256104	NA	NA	NA	NA	NA	NA
HGNC:4576	"GRID2"	Basal Ganglia + Thalamus + Cerebellum	22	NA	"-NA"	0.0123239	NA	0.0123239	-0.00494066	0.00197411	NA	NA	NA	30.1261	21	0.0894835	NA	NA	NA	0.0184998	0.00110275	TRUE	9.42015e-42	NA	NA	NA	NA	0.000659218	0.000421695	0.133677	NA	NA	NA	0.0207088	-0.0101448	0.004039	0.0140903	-0.00659657	0.00268704	NA	NA	NA	NA	NA	NA
HGNC:33777	"LCN15"	Basal Ganglia + Thalamus + Cerebellum	NA	6	"NA+"	0.0349286	NA	NA	NA	NA	0.0349286	0.012825	0.00608056	NA	NA	NA	5.12324	5	0.401026	NA	NA	NA	NA	0.00526172	0.000290052	TRUE	6.36678e-13	NA	NA	NA	0.00167171	0.00160836	0.357321	NA	NA	NA	NA	NA	NA	0.630835	-0.0135672	0.0261159	0.300443	0.00833448	0.00804887
HGNC:20372	"NDUFB11"	Basal Ganglia + Thalamus + Cerebellum	8	NA	"+NA"	0.0375392	NA	0.0375392	0.00727287	0.00349682	NA	NA	NA	6.47271	7	0.485759	NA	NA	NA	0.00672034	0.000327237	TRUE	5.73012e-17	NA	NA	NA	NA	0.000979118	0.000658032	0.18733	NA	NA	NA	0.636905	-0.00421062	0.0084729	0.292918	0.00444309	0.0042245	NA	NA	NA	NA	NA	NA
HGNC:6509	"LANCL2"	Basal Ganglia + Thalamus + Cerebellum	2	NA	"-NA"	0.0375443	NA	0.0375443	-0.0278813	0.0134058	NA	NA	NA	0.214376	1	0.643359	NA	NA	NA	0.00168113	0.000137577	TRUE	0.000129866	NA	NA	NA	NA	NA	NA	NA	NA	NA	NA	NA	NA	NA	NA	NA	NA	NA	NA	NA	NA	NA	NA
HGNC:7883	"NOTCH3"	Basal Ganglia + Thalamus + Cerebellum	11	23	"--"	0.00121523	NA	0.0225459	-0.00844278	0.00370128	0.00538081	-0.00791537	0.00284388	14.5333	10	0.150026	65.083	22	3.83612e-06	0.00924089	0.000598091	TRUE	5.34556e-21	0.0200422	0.00220675	TRUE	3.88835e-35	0.000216904	0.00115938	0.855743	-0.000410904	0.000695443	0.560925	0.414337	-0.0105834	0.0123674	0.0803585	-0.00954118	0.00545644	0.806307	-0.00256454	0.010328	0.0218863	-0.00937133	0.00408812
HGNC:8016	"NSF"	Basal Ganglia + Thalamus + Cerebellum	2	NA	"-NA"	2.43653e-09	NA	2.43653e-09	-0.0390897	0.00655245	NA	NA	NA	8.24989	1	0.00407546	NA	NA	NA	0.00168011	0.00132769	TRUE	0.551479	NA	NA	NA	NA	NA	NA	NA	NA	NA	NA	NA	NA	NA	NA	NA	NA	NA	NA	NA	NA	NA	NA
HGNC:25945	"ARL15"	Basal Ganglia + Thalamus + Cerebellum	2	NA	"+NA"	0.0233513	NA	0.0233513	0.0103235	0.00455254	NA	NA	NA	1.19289	1	0.274748	NA	NA	NA	0.00168013	0.000191969	TRUE	0.000388354	NA	NA	NA	NA	NA	NA	NA	NA	NA	NA	NA	NA	NA	NA	NA	NA	NA	NA	NA	NA	NA	NA
HGNC:9831	"RAG1"	Basal Ganglia + Thalamus + Cerebellum	2	NA	"+NA"	0.0383527	NA	0.0383527	0.0064984	0.00313771	NA	NA	NA	0.00275782	1	0.958118	NA	NA	NA	0.00168075	0.000130066	TRUE	0.0001094	NA	NA	NA	NA	NA	NA	NA	NA	NA	NA	NA	NA	NA	NA	NA	NA	NA	NA	NA	NA	NA	NA
HGNC:2674	"DAPK1"	Basal Ganglia + Thalamus + Cerebellum	8	NA	"-NA"	0.0245963	NA	0.0245963	-0.00603823	0.00268642	NA	NA	NA	8.27383	7	0.309068	NA	NA	NA	0.00672019	0.000403821	TRUE	5.12688e-16	NA	NA	NA	NA	0.000670332	0.000583642	0.294468	NA	NA	NA	0.0727385	-0.0105403	0.00485009	0.0167049	-0.00714031	0.00298366	NA	NA	NA	NA	NA	NA
HGNC:10436	"RPS6KB1"	Basal Ganglia + Thalamus + Cerebellum	4	NA	"+NA"	0.0388362	NA	0.0388362	0.00480048	0.00232365	NA	NA	NA	1.49493	3	0.68344	NA	NA	NA	0.00335953	0.00017464	TRUE	4.77966e-09	NA	NA	NA	NA	-9.6862e-05	0.00190675	0.964102	NA	NA	NA	0.597437	0.00520927	0.00837598	0.0556764	0.0045013	0.00235232	NA	NA	NA	NA	NA	NA
HGNC:6679	"LPP"	Basal Ganglia + Thalamus + Cerebellum	NA	5	"NA-"	0.039189	NA	NA	NA	NA	0.039189	-0.0130838	0.00634459	NA	NA	NA	3.87628	4	0.423008	NA	NA	NA	NA	0.00451975	0.000246327	TRUE	3.46483e-11	NA	NA	NA	-1.21978e-05	0.00127376	0.992961	NA	NA	NA	NA	NA	NA	0.588398	-0.0128915	0.0213397	0.192859	-0.0104788	0.00804717
HGNC:29332	"NCMAP"	Basal Ganglia + Thalamus + Cerebellum	19	NA	"-NA"	0.0392442	NA	0.0392442	-0.00334976	0.00162482	NA	NA	NA	11.922	18	0.851238	NA	NA	NA	0.0159624	0.000490094	TRUE	9.88632e-43	NA	NA	NA	NA	0.000221899	0.000506399	0.666766	NA	NA	NA	0.119252	-0.00422541	0.00257554	0.0538758	-0.0041216	0.00213794	NA	NA	NA	NA	NA	NA
HGNC:2185	"COL10A1"	Basal Ganglia + Thalamus + Cerebellum	10	NA	"+NA"	0.0399306	NA	0.0399306	0.0106407	0.00517931	NA	NA	NA	7.11631	9	0.625011	NA	NA	NA	0.00840089	0.000343561	TRUE	9.12234e-22	NA	NA	NA	NA	-0.000236392	0.00101763	0.822141	NA	NA	NA	0.213671	0.0124013	0.00917957	0.141537	0.0101884	0.00693046	NA	NA	NA	NA	NA	NA
HGNC:6548	"LDOC1"	Basal Ganglia + Thalamus + Cerebellum	2	NA	"+NA"	0.0401439	NA	0.0401439	0.0126737	0.00617546	NA	NA	NA	0.0802771	1	0.776922	NA	NA	NA	0.00168032	0.000130066	TRUE	0.0001096	NA	NA	NA	NA	NA	NA	NA	NA	NA	NA	NA	NA	NA	NA	NA	NA	NA	NA	NA	NA	NA	NA
HGNC:10736	"SEMA5A"	Basal Ganglia + Thalamus + Cerebellum	14	NA	"+NA"	0.0401454	NA	0.0401454	0.00512636	0.00249792	NA	NA	NA	9.77758	13	0.712014	NA	NA	NA	0.011762	0.000423937	TRUE	8.85726e-31	NA	NA	NA	NA	0.000132057	0.000531471	0.807968	NA	NA	NA	0.187475	0.00459529	0.0032875	0.0852354	0.00588483	0.00341926	NA	NA	NA	NA	NA	NA
HGNC:4683	"GUCA2B"	Basal Ganglia + Thalamus + Cerebellum	3	NA	"-NA"	0.0415498	NA	0.0415498	-0.0184927	0.00907396	NA	NA	NA	1.76435	2	0.413882	NA	NA	NA	0.00251989	0.00017933	TRUE	1.47731e-06	NA	NA	NA	NA	0.000971749	0.00131408	0.594638	NA	NA	NA	0.332159	-0.0279946	0.0160939	0.233375	-0.0131972	0.0110742	NA	NA	NA	NA	NA	NA
HGNC:613	"APOE"	Basal Ganglia + Thalamus + Cerebellum	7	7	"++"	0.0419862	NA	0.139972	0.00561147	0.00380208	0.050375	0.0115968	0.0059265	4.42891	6	0.61884	5.01884	6	0.541399	0.00587989	0.000200228	TRUE	2.63071e-16	0.00611684	0.000268122	TRUE	1.04138e-15	0.0010177	0.00101352	0.36141	7.45869e-05	0.0012688	0.9554	0.672753	-0.00505847	0.0112858	0.14452	0.00707203	0.00484663	0.684233	0.0102446	0.0237546	0.286973	0.00787339	0.00739435
HGNC:7225	"MPZ"	Basal Ganglia + Thalamus + Cerebellum	29	NA	"+NA"	0.00378964	NA	0.00378964	0.0045419	0.00156879	NA	NA	NA	57.1733	28	0.000923233	NA	NA	NA	0.0243725	0.00198575	TRUE	3.72534e-49	NA	NA	NA	NA	-5.96925e-06	0.000552014	0.991452	NA	NA	NA	0.247967	0.00457576	0.00387503	0.461656	0.00174481	0.00237027	NA	NA	NA	NA	NA	NA
HGNC:9245	"PPFIA1"	Basal Ganglia + Thalamus + Cerebellum	2	NA	"-NA"	0.0296123	NA	0.0296123	-0.0238297	0.010955	NA	NA	NA	1.15433	1	0.282644	NA	NA	NA	0.00168016	0.000178363	TRUE	0.000302399	NA	NA	NA	NA	NA	NA	NA	NA	NA	NA	NA	NA	NA	NA	NA	NA	NA	NA	NA	NA	NA	NA
HGNC:1228	"SERPING1"	Basal Ganglia + Thalamus + Cerebellum	23	19	"--"	0.0309943	NA	0.160596	-0.00266345	0.0018983	0.0305507	-0.00538222	0.00248846	31.1909	22	0.0922743	17.2324	18	0.507182	0.019317	0.00100484	TRUE	2.33305e-45	0.0166346	0.000663977	TRUE	3.47065e-41	0.000322355	0.000752869	0.672888	0.000686454	0.000440137	0.137268	0.309201	-0.00395469	0.00379481	0.232806	-0.00326043	0.0027326	0.0234839	-0.0113219	0.0045493	0.128042	-0.00534588	0.0035127
HGNC:3658	"FETUB"	Basal Ganglia + Thalamus + Cerebellum	NA	11	"NA+"	0.0434833	NA	NA	NA	NA	0.0434833	0.00707739	0.00350533	NA	NA	NA	7.22412	10	0.704131	NA	NA	NA	NA	0.00968422	0.000342461	TRUE	3.72581e-25	NA	NA	NA	0.000744005	0.000537827	0.199904	NA	NA	NA	NA	NA	NA	0.832501	-0.00155884	0.00715975	0.0318931	0.010083	0.00469904
HGNC:17726	"ZNRF4"	Basal Ganglia + Thalamus + Cerebellum	NA	5	"NA+"	0.0435075	NA	NA	NA	NA	0.0435075	0.00704368	0.00348903	NA	NA	NA	0.606062	4	0.962388	NA	NA	NA	NA	0.00439736	0.000141874	TRUE	1.91221e-12	NA	NA	NA	9.2187e-05	0.00061348	0.890087	NA	NA	NA	NA	NA	NA	0.346239	0.00636453	0.00570965	0.0638756	0.00703546	0.0037967
HGNC:9718	"PXN"	Basal Ganglia + Thalamus + Cerebellum	NA	4	"NA+"	0.0436417	NA	NA	NA	NA	0.0436417	0.0134393	0.00666131	NA	NA	NA	2.71228	3	0.438144	NA	NA	NA	NA	0.00360921	0.000205539	TRUE	4.08167e-09	NA	NA	NA	0.00107382	0.00177744	0.607156	NA	NA	NA	NA	NA	NA	0.893565	0.00286198	0.0189057	0.103536	0.0118786	0.00729669
HGNC:7657	"NCAM2"	Basal Ganglia + Thalamus + Cerebellum	10	13	"--"	0.0174153	NA	0.300744	-0.00335872	0.00324565	0.00827754	-0.00715407	0.00270933	3.83371	9	0.922012	16.5595	12	0.166931	0.00840147	0.000148634	TRUE	2.10414e-25	0.0114637	0.000713107	TRUE	1.84858e-25	-0.0012173	0.000764003	0.149756	-0.000451152	0.000471188	0.358897	0.39376	0.00609591	0.00676357	0.470232	-0.00305072	0.00422478	0.570477	-0.00310107	0.0053027	0.129023	-0.00531718	0.00350283
HGNC:2637	"CYP3A4"	Basal Ganglia + Thalamus + Cerebellum	13	NA	"+NA"	0.015659	NA	0.015659	0.00684367	0.00283174	NA	NA	NA	17.2643	12	0.139923	NA	NA	NA	0.0109208	0.000700151	TRUE	1.24376e-24	NA	NA	NA	NA	0.00101939	0.000678759	0.161288	NA	NA	NA	0.666687	-0.00331821	0.00749841	0.0788097	0.00713513	0.0040595	NA	NA	NA	NA	NA	NA
HGNC:4553	"GPX1"	Basal Ganglia + Thalamus + Cerebellum	4	NA	"-NA"	0.0389012	NA	0.0389012	-0.0146283	0.00708314	NA	NA	NA	3.15415	3	0.368464	NA	NA	NA	0.0033615	0.000224826	TRUE	1.87007e-08	NA	NA	NA	NA	-0.000688972	0.00102433	0.570498	NA	NA	NA	0.684138	-0.00670991	0.0142522	0.317922	-0.00814536	0.00815565	NA	NA	NA	NA	NA	NA
HGNC:30871	"MGAT4C"	Basal Ganglia + Thalamus + Cerebellum	2	NA	"+NA"	0.0441188	NA	0.0441188	0.0166122	0.00825261	NA	NA	NA	0.451391	1	0.501675	NA	NA	NA	0.00168046	0.000136469	TRUE	0.000127	NA	NA	NA	NA	NA	NA	NA	NA	NA	NA	NA	NA	NA	NA	NA	NA	NA	NA	NA	NA	NA	NA
HGNC:10730	"SEMA4B"	Basal Ganglia + Thalamus + Cerebellum	5	NA	"+NA"	0.0453307	NA	0.0453307	0.0111167	0.00555398	NA	NA	NA	0.730864	4	0.947469	NA	NA	NA	0.00419997	0.000143557	TRUE	4.72992e-12	NA	NA	NA	NA	-0.00146372	0.0020637	0.529309	NA	NA	NA	0.348739	0.0297509	0.0268529	0.0805812	0.0113041	0.0064694	NA	NA	NA	NA	NA	NA
HGNC:607	"APOC1"	Basal Ganglia + Thalamus + Cerebellum	8	13	"--"	0.0066654	NA	0.0408886	-0.00934358	0.00456976	0.0201175	-0.00723158	0.0031115	13.9665	7	0.0517805	17.2244	12	0.14135	0.00671991	0.000549901	TRUE	1.72249e-14	0.0113816	0.000685628	TRUE	1.27098e-25	0.00171682	0.00176338	0.367858	0.000907752	0.000721429	0.234347	0.217661	-0.0284233	0.0206405	0.586098	-0.00367378	0.00674708	0.0688382	-0.0163438	0.00810534	0.00287523	-0.0136231	0.00457034
HGNC:18514	"SPART"	Basal Ganglia + Thalamus + Cerebellum	4	7	"--"	0.0458604	NA	0.170319	-0.00924579	0.00674294	0.0460411	-0.0102952	0.00516044	0.952586	3	0.812723	3.84461	6	0.697695	0.00336041	8.58448e-05	TRUE	1.8732e-10	0.00626571	0.000237118	TRUE	1.99823e-16	-0.00228954	0.00343258	0.573422	-0.000852374	0.00146479	0.585876	0.656021	0.0329934	0.0636847	0.273939	-0.00861001	0.00786995	0.855398	0.00520595	0.0271336	0.107283	-0.0102512	0.00636515
HGNC:18020	"PRR4"	Basal Ganglia + Thalamus + Cerebellum	NA	14	"NA+"	0.0122441	NA	NA	NA	NA	0.0122441	0.00807412	0.00322316	NA	NA	NA	20.4665	13	0.0841722	NA	NA	NA	NA	0.0126238	0.000810377	TRUE	2.45991e-27	NA	NA	NA	-0.000348317	0.000667999	0.611554	NA	NA	NA	NA	NA	NA	0.215052	0.0125996	0.00962546	0.00491968	0.0129642	0.00460991
HGNC:11787	"THBS3"	Basal Ganglia + Thalamus + Cerebellum	16	NA	"+NA"	0.0468902	NA	0.0468902	0.00508888	0.00256071	NA	NA	NA	7.2416	15	0.950595	NA	NA	NA	0.0134405	0.000339129	TRUE	1.4668e-37	NA	NA	NA	NA	-0.000155129	0.000469108	0.745776	NA	NA	NA	0.138319	0.00603494	0.00383952	0.394318	0.00298113	0.00349976	NA	NA	NA	NA	NA	NA
HGNC:533	"ANXA1"	Basal Ganglia + Thalamus + Cerebellum	NA	4	"NA+"	0.0473594	NA	NA	NA	NA	0.0473594	0.00990007	0.00499229	NA	NA	NA	2.30618	3	0.511338	NA	NA	NA	NA	0.00360167	0.00018906	TRUE	2.66174e-09	NA	NA	NA	0.00162583	0.00110215	0.278143	NA	NA	NA	NA	NA	NA	0.653055	-0.00631628	0.0120736	0.137168	0.00867269	0.00583461
HGNC:24956	"OLFML3"	Basal Ganglia + Thalamus + Cerebellum	10	NA	"-NA"	0.0483844	NA	0.0483844	-0.00796894	0.004037	NA	NA	NA	8.05471	9	0.528642	NA	NA	NA	0.00839983	0.000362176	TRUE	1.71271e-21	NA	NA	NA	NA	0.00146099	0.000850568	0.124186	NA	NA	NA	0.0459646	-0.0240099	0.0101741	0.233595	-0.00637306	0.00535035	NA	NA	NA	NA	NA	NA
HGNC:18901	"S100A14"	Basal Ganglia + Thalamus + Cerebellum	3	18	"--"	0.000859408	NA	0.0287209	-0.0171489	0.00784024	0.00287686	-0.0072734	0.00244025	11.5785	2	0.00306032	29.4214	17	0.0308324	0.00252139	0.000495761	TRUE	0.000256277	0.0157852	0.00116068	TRUE	8.97241e-33	0.0259101	0.0238265	0.473345	-7.50197e-05	0.000527394	0.888661	0.462742	-0.508917	0.452581	0.84673	-0.00228823	0.0118382	0.33189	-0.00648121	0.006477	0.163649	-0.0055685	0.00399777
HGNC:8831	"PENK"	Basal Ganglia + Thalamus + Cerebellum	21	6	"--"	0.0390559	NA	0.021078	-0.00601755	0.00260886	0.306704	-0.00574154	0.00561705	14.0395	20	0.828486	8.00957	5	0.155709	0.0176451	0.000586691	TRUE	2.46256e-46	0.00537061	0.000274373	TRUE	2.6215e-13	0.00110633	0.000650986	0.105546	0.00168706	0.00159358	0.349448	0.01365	-0.0123079	0.00452837	0.379949	-0.00323191	0.00368103	0.282467	-0.0320963	0.0258666	0.547198	-0.00422007	0.0070105
HGNC:26063	"OXSM"	Basal Ganglia + Thalamus + Cerebellum	9	NA	"+NA"	0.0082317	NA	0.0082317	0.00683406	0.00258629	NA	NA	NA	14.7476	8	0.0642425	NA	NA	NA	0.00756404	0.000658474	TRUE	9.19059e-16	NA	NA	NA	NA	-0.00283393	0.00121554	0.0525038	NA	NA	NA	0.0158232	0.0201329	0.0063616	0.0187601	0.00753154	0.00320455	NA	NA	NA	NA	NA	NA
HGNC:7525	"MUSK"	Basal Ganglia + Thalamus + Cerebellum	6	NA	"+NA"	0.0125257	NA	0.0125257	0.0110819	0.00443812	NA	NA	NA	8.34522	5	0.138208	NA	NA	NA	0.00504089	0.000441828	TRUE	5.95987e-11	NA	NA	NA	NA	-0.000126374	0.00151247	0.937425	NA	NA	NA	0.558392	0.0126509	0.0198409	0.00659541	0.015776	0.00580725	NA	NA	NA	NA	NA	NA
HGNC:19137	"CD276"	Basal Ganglia + Thalamus + Cerebellum	NA	20	"NA-"	0.0188014	NA	NA	NA	NA	0.0188014	-0.00498266	0.00212078	NA	NA	NA	28.5863	19	0.0727779	NA	NA	NA	NA	0.0176563	0.00103351	TRUE	3.21972e-39	NA	NA	NA	-0.000139614	0.000377113	0.715541	NA	NA	NA	NA	NA	NA	0.239181	-0.00417999	0.00343361	0.135846	-0.00448339	0.00300608
HGNC:18517	"VASN"	Basal Ganglia + Thalamus + Cerebellum	6	15	"--"	0.0353242	NA	0.0908447	-0.0075141	0.00444369	0.0631082	-0.00726672	0.00391014	4.90091	5	0.428093	18.8444	14	0.170982	0.00503971	0.000235169	TRUE	3.17055e-13	0.0134887	0.000675708	TRUE	2.3256e-31	0.000271288	0.000952263	0.789871	0.000483939	0.000794217	0.552807	0.371895	-0.00998099	0.00993447	0.0966405	-0.00924568	0.00556512	0.282984	-0.0148131	0.0132261	0.181689	-0.00710163	0.00531728
HGNC:10803	"SFTPD"	Basal Ganglia + Thalamus + Cerebellum	32	20	"++"	0.00033122	NA	0.00537745	0.00525694	0.0018886	0.00537904	0.00779992	0.00280229	68.8308	31	0.000108564	76.5881	19	7.14959e-09	0.026879	0.00231986	TRUE	5.8569e-53	0.0176333	0.00255485	TRUE	8.6468e-27	0.000554716	0.000588249	0.353216	0.000580662	0.000707274	0.422395	0.794191	0.00132483	0.00503342	0.486962	0.00198022	0.00284862	0.955925	0.000586212	0.01046	0.365099	0.00353622	0.00390444
HGNC:7739	"NEFL"	Basal Ganglia + Thalamus + Cerebellum	12	8	"++"	0.0484378	NA	0.224008	0.0017102	0.00140649	0.0373958	0.0130577	0.00627348	13.6594	11	0.252417	5.39438	7	0.611953	0.0100829	0.000458743	TRUE	3.6196e-25	0.00724703	0.000294763	TRUE	2.2944e-18	0.000168101	0.000590902	0.781845	0.00244403	0.00123245	0.09462	0.666691	0.00114379	0.00257772	0.0944638	0.00294879	0.00176331	0.196675	-0.0396717	0.0273198	0.0285152	0.0177102	0.0080864
HGNC:10875	"SIGLEC6"	Basal Ganglia + Thalamus + Cerebellum	9	36	"++"	8.12933e-05	NA	0.936015	0.000294429	0.00366755	6.69062e-06	0.00855772	0.00190032	13.832	8	0.0862507	109.878	35	1.16487e-09	0.0075576	0.000419346	TRUE	2.99788e-18	0.0314849	0.00394284	TRUE	2.67749e-51	0.00134454	0.0013223	0.343089	0.00033021	0.00052864	0.536377	0.515087	-0.00472642	0.00689494	0.704627	0.00185369	0.00488994	0.446448	0.00505262	0.00655939	0.106919	0.00484483	0.00300511
HGNC:2538	"CTSV"	Basal Ganglia + Thalamus + Cerebellum	16	31	"++"	0.00675125	NA	0.000859126	0.00921508	0.0027648	0.971541	7.65644e-05	0.00214616	25.7864	15	0.0403288	51.6826	30	0.00823895	0.0134425	0.00111798	TRUE	2.09244e-27	0.0272129	0.00156618	TRUE	1.8956e-60	0.00120269	0.000765232	0.138349	-0.000987613	0.000479664	0.048578	0.570076	-0.00596807	0.0102613	0.0117586	0.00980377	0.00389145	0.0667322	0.0129925	0.00681999	0.776208	0.000976039	0.00343356
HGNC:10919	"SLC14A2"	Basal Ganglia + Thalamus + Cerebellum	9	NA	"+NA"	0.0145501	NA	0.0145501	0.00493793	0.00202094	NA	NA	NA	13.5048	8	0.0956205	NA	NA	NA	0.0075618	0.000590159	TRUE	2.12404e-16	NA	NA	NA	NA	9.86259e-05	0.000903195	0.916111	NA	NA	NA	0.220051	0.00470979	0.00349732	0.0136328	0.00517434	0.0020976	NA	NA	NA	NA	NA	NA
HGNC:805	"ATP1B2"	Basal Ganglia + Thalamus + Cerebellum	8	NA	"-NA"	0.00720366	NA	0.00720366	-0.0109666	0.00408095	NA	NA	NA	14.3124	7	0.0458967	NA	NA	NA	0.0067196	0.000652531	TRUE	1.40552e-13	NA	NA	NA	NA	0.00059413	0.00132358	0.669274	NA	NA	NA	0.349137	-0.0187974	0.0185139	0.0061982	-0.0164124	0.00599627	NA	NA	NA	NA	NA	NA
HGNC:8948	"SERPINA4"	Basal Ganglia + Thalamus + Cerebellum	11	7	"--"	0.034858	NA	0.233172	-0.00491273	0.00412063	0.0242004	-0.0113941	0.00505522	25.2177	10	0.00494774	5.74681	6	0.452142	0.00923918	0.000807244	TRUE	6.4403e-19	0.00622893	0.000328105	TRUE	4.02145e-15	-0.00121398	0.00105028	0.277501	-0.00157887	0.00132309	0.286273	0.606095	0.00616993	0.0115482	0.054636	-0.0112995	0.00587977	0.549613	0.0140524	0.0219151	0.0554977	-0.013068	0.00682416
HGNC:11141	"SNCG"	Basal Ganglia + Thalamus + Cerebellum	NA	7	"NA-"	0.0431921	NA	NA	NA	NA	0.0431921	-0.00745058	0.00368504	NA	NA	NA	6.98967	6	0.321804	NA	NA	NA	NA	0.00621906	0.000335678	TRUE	5.18055e-15	NA	NA	NA	0.00482692	0.0032231	0.194502	NA	NA	NA	NA	NA	NA	0.0982699	-0.025269	0.0124556	0.14094	-0.00718308	0.00487882
HGNC:12513	"UCHL1"	Basal Ganglia + Thalamus + Cerebellum	10	NA	"+NA"	0.0178853	NA	0.0178853	0.00417555	0.00176333	NA	NA	NA	14.6837	9	0.0999996	NA	NA	NA	0.00839935	0.000614888	TRUE	1.83109e-18	NA	NA	NA	NA	-0.000617681	0.000680824	0.390781	NA	NA	NA	0.0766205	0.00553479	0.00272383	0.00785386	0.00518148	0.00194918	NA	NA	NA	NA	NA	NA
HGNC:9829	"RAF1"	Basal Ganglia + Thalamus + Cerebellum	4	NA	"-NA"	0.0362908	NA	0.0362908	-0.0154286	0.00736923	NA	NA	NA	3.86932	3	0.275926	NA	NA	NA	0.00336124	0.000250085	TRUE	3.46227e-08	NA	NA	NA	NA	0.00107923	0.00296749	0.750941	NA	NA	NA	0.57425	-0.0332251	0.0499307	0.295214	-0.0106854	0.0102082	NA	NA	NA	NA	NA	NA
HGNC:16804	"WWP2"	Basal Ganglia + Thalamus + Cerebellum	NA	6	"NA-"	0.0104607	NA	NA	NA	NA	0.0104607	-0.0133231	0.0052039	NA	NA	NA	9.72094	5	0.0835395	NA	NA	NA	NA	0.00533063	0.000493183	TRUE	5.26653e-11	NA	NA	NA	-0.00139318	0.00220872	0.56244	NA	NA	NA	NA	NA	NA	0.815502	0.0090432	0.0362935	0.250478	-0.00803443	0.00699139
HGNC:713	"ARSA"	Basal Ganglia + Thalamus + Cerebellum	1	16	"++"	0.00276601	0.919746	NA	NA	NA	0.00276601	0.0075811	0.00253327	NA	NA	NA	40.0172	15	0.000450799	0.000840018	3.07639e-07	TRUE	0.000203048	0.0141091	0.00148393	TRUE	1.76435e-25	NA	NA	NA	0.000276227	0.00070924	0.702789	NA	NA	NA	NA	NA	NA	0.459534	0.00538105	0.00707504	0.268891	0.00367391	0.00332294
HGNC:16884	"SH2D3C"	Basal Ganglia + Thalamus + Cerebellum	6	NA	"+NA"	0.0237351	NA	0.0237351	0.00967975	0.00428044	NA	NA	NA	7.62075	5	0.178413	NA	NA	NA	0.00504291	0.000385879	TRUE	1.74649e-11	NA	NA	NA	NA	-0.000599976	0.00138059	0.686284	NA	NA	NA	0.413216	0.0177582	0.0194651	0.26576	0.00699713	0.00628741	NA	NA	NA	NA	NA	NA
HGNC:20818	"LRRC15"	Basal Ganglia + Thalamus + Cerebellum	7	NA	"+NA"	0.00331951	NA	0.00331951	0.0136805	0.00465881	NA	NA	NA	15.5256	6	0.0165401	NA	NA	NA	0.00588952	0.000731765	TRUE	7.58609e-11	NA	NA	NA	NA	-0.000212562	0.00235435	0.931566	NA	NA	NA	0.651517	0.0167415	0.034881	0.00484471	0.0189748	0.00673538	NA	NA	NA	NA	NA	NA
HGNC:1472	"CAMP"	Basal Ganglia + Thalamus + Cerebellum	44	NA	"-NA"	0.0134719	NA	0.0134719	-0.00313009	0.00126671	NA	NA	NA	79.0748	43	0.000661175	NA	NA	NA	0.0369682	0.00258124	TRUE	8.74565e-79	NA	NA	NA	NA	1.68125e-09	0.000313381	0.999996	NA	NA	NA	0.233426	-0.0031301	0.002589	0.0277861	-0.00422636	0.00192082	NA	NA	NA	NA	NA	NA
HGNC:9579	"PSPN"	Basal Ganglia + Thalamus + Cerebellum	1	30	"++"	0.0316729	0.519254	NA	NA	NA	0.0316729	0.00686857	0.00319689	NA	NA	NA	40.3703	29	0.0780621	0.000840636	1.25881e-05	TRUE	0.00088443	0.0264782	0.00136321	TRUE	1.28425e-60	NA	NA	NA	0.000450336	0.000558247	0.42664	NA	NA	NA	NA	NA	NA	0.879658	-0.00172846	0.0113126	0.073235	0.00794961	0.00443774
HGNC:13449	"SLITRK2"	Basal Ganglia + Thalamus + Cerebellum	NA	20	"NA+"	0.00349388	NA	NA	NA	NA	0.00349388	0.00758121	0.00259579	NA	NA	NA	49.0221	19	0.000182287	NA	NA	NA	NA	0.0174916	0.00174322	TRUE	3.6281e-32	NA	NA	NA	-0.00133863	0.000583406	0.0340033	NA	NA	NA	NA	NA	NA	0.0079727	0.0231297	0.00775356	0.993004	3.79848e-05	0.00433206
HGNC:29615	"LYG2"	Basal Ganglia + Thalamus + Cerebellum	6	NA	"+NA"	0.0409943	NA	0.0409943	0.00996891	0.00487814	NA	NA	NA	6.33301	5	0.27515	NA	NA	NA	0.00504211	0.000318465	TRUE	3.39563e-12	NA	NA	NA	NA	-0.000673828	0.00129137	0.629374	NA	NA	NA	0.362984	0.019267	0.0187831	0.321891	0.00624711	0.00630652	NA	NA	NA	NA	NA	NA
HGNC:11529	"EPCAM"	Basal Ganglia + Thalamus + Cerebellum	NA	30	"NA-"	0.0268222	NA	NA	NA	NA	0.0268222	-0.00357071	0.00161272	NA	NA	NA	43.6646	29	0.0394776	NA	NA	NA	NA	0.0264829	0.00147167	TRUE	2.66571e-59	NA	NA	NA	-6.81594e-05	0.000314177	0.829823	NA	NA	NA	NA	NA	NA	0.374237	-0.00299785	0.00331993	0.88235	0.000380927	0.00257399
HGNC:8512	"OTC"	Basal Ganglia + Thalamus + Cerebellum	10	NA	"-NA"	0.0494854	NA	0.0494854	-0.00740559	0.00376993	NA	NA	NA	10.6684	9	0.299128	NA	NA	NA	0.00839876	0.000440229	TRUE	1.93788e-20	NA	NA	NA	NA	0.000537749	0.000933614	0.580462	NA	NA	NA	0.288605	-0.0141331	0.0124346	0.0206609	-0.0115655	0.00499779	NA	NA	NA	NA	NA	NA
HGNC:6018	"IL6"	Basal Ganglia + Thalamus + Cerebellum	NA	5	"NA-"	0.0322451	NA	NA	NA	NA	0.0322451	-0.00624842	0.00291797	NA	NA	NA	5.65347	4	0.226565	NA	NA	NA	NA	0.00444219	0.000310281	TRUE	2.42761e-10	NA	NA	NA	-0.000780907	0.000635617	0.306817	NA	NA	NA	NA	NA	NA	0.830885	-0.00121935	0.00523743	0.0634338	-0.0055218	0.00297488
HGNC:11983	"TOM1L1"	Basal Ganglia + Thalamus + Cerebellum	7	NA	"+NA"	0.0348004	NA	0.0348004	0.00847213	0.00401395	NA	NA	NA	8.37981	6	0.211576	NA	NA	NA	0.00588053	0.000388914	TRUE	8.5555e-14	NA	NA	NA	NA	-0.00160842	0.00116541	0.226065	NA	NA	NA	0.120908	0.0291084	0.0155926	0.119636	0.0092778	0.00596144	NA	NA	NA	NA	NA	NA
HGNC:8681	"PCDHB10"	Basal Ganglia + Thalamus + Cerebellum	5	NA	"+NA"	0.0196602	NA	0.0196602	0.0102861	0.00440939	NA	NA	NA	6.92522	4	0.139893	NA	NA	NA	0.00420073	0.000374741	TRUE	2.68201e-09	NA	NA	NA	NA	-0.00121566	0.00280349	0.69385	NA	NA	NA	0.521237	0.0249607	0.03446	0.243251	0.00719233	0.00616363	NA	NA	NA	NA	NA	NA
HGNC:11453	"SULT1A1"	Basal Ganglia + Thalamus + Cerebellum	NA	12	"NA-"	0.025826	NA	NA	NA	NA	0.025826	-0.00880921	0.00395241	NA	NA	NA	17.5216	11	0.0933658	NA	NA	NA	NA	0.0104962	0.000681482	TRUE	3.32551e-23	NA	NA	NA	0.00115159	0.000706299	0.134058	NA	NA	NA	NA	NA	NA	0.0495733	-0.0270268	0.0121023	0.0506616	-0.0112765	0.00576997
HGNC:30684	"TAX1BP3"	Basal Ganglia + Thalamus + Cerebellum	7	NA	"+NA"	0.00933056	NA	0.00933056	0.0132545	0.00509849	NA	NA	NA	13.0431	6	0.0423558	NA	NA	NA	0.00588719	0.000600046	TRUE	7.85403e-12	NA	NA	NA	NA	-0.000822944	0.000965311	0.432855	NA	NA	NA	0.169493	0.0244944	0.0152654	0.0610546	0.0141044	0.00752999	NA	NA	NA	NA	NA	NA
HGNC:21732	"ANTXR2"	Basal Ganglia + Thalamus + Cerebellum	12	NA	"-NA"	0.0399663	NA	0.0399663	-0.0063413	0.00308715	NA	NA	NA	15.0139	11	0.181859	NA	NA	NA	0.01008	0.000582789	TRUE	1.42296e-23	NA	NA	NA	NA	0.0016811	0.000978128	0.116417	NA	NA	NA	0.0528556	-0.0253363	0.0115409	0.76351	-0.00139249	0.00462815	NA	NA	NA	NA	NA	NA
HGNC:11455	"SULT1A3"	Basal Ganglia + Thalamus + Cerebellum	6	NA	"-NA"	0.0468715	NA	0.0468715	-0.00789579	0.0039728	NA	NA	NA	6.4164	5	0.267783	NA	NA	NA	0.00503952	0.000314143	TRUE	3.06646e-12	NA	NA	NA	NA	0.000542967	0.000829875	0.548644	NA	NA	NA	0.188653	-0.0114442	0.00723075	0.0716115	-0.00873997	0.00485128	NA	NA	NA	NA	NA	NA
HGNC:791	"ATF6"	Basal Ganglia + Thalamus + Cerebellum	25	NA	"-NA"	0.00185032	NA	0.00185032	-0.00554828	0.00178214	NA	NA	NA	75.9796	24	2.62393e-07	NA	NA	NA	0.0210062	0.00259534	TRUE	2.38094e-35	NA	NA	NA	NA	0.000124479	0.000533447	0.817556	NA	NA	NA	0.184571	-0.00631735	0.0046184	0.0812935	-0.00447959	0.00256971	NA	NA	NA	NA	NA	NA
HGNC:5474	"IGFBP5"	Basal Ganglia + Thalamus + Cerebellum	4	NA	"-NA"	0.0433577	NA	0.0433577	-0.0121337	0.00600606	NA	NA	NA	4.09143	3	0.251759	NA	NA	NA	0.00336364	0.00024766	TRUE	3.23731e-08	NA	NA	NA	NA	-0.00318596	0.00171822	0.204873	NA	NA	NA	0.450334	0.0144763	0.0155572	0.0884007	-0.0141288	0.00829204	NA	NA	NA	NA	NA	NA
HGNC:12823	"XPNPEP2"	Basal Ganglia + Thalamus + Cerebellum	NA	23	"NA-"	0.0152219	NA	NA	NA	NA	0.0152219	-0.00487431	0.00200832	NA	NA	NA	43.3416	22	0.00428259	NA	NA	NA	NA	0.0202009	0.00149182	TRUE	1.58039e-41	NA	NA	NA	3.6585e-05	0.000548994	0.947499	NA	NA	NA	NA	NA	NA	0.396479	-0.00522789	0.00603946	0.139857	-0.00435545	0.0029502
HGNC:2537	"CTSL"	Basal Ganglia + Thalamus + Cerebellum	13	27	"--"	0.0225055	NA	0.205787	-0.00148671	0.00117505	0.016334	-0.00524495	0.00218416	9.20946	12	0.684944	49.0076	26	0.00412161	0.010915	0.0003276	TRUE	8.71889e-30	0.0238049	0.00165948	TRUE	1.11466e-49	0.000503373	0.00065634	0.459262	-0.00114693	0.000531096	0.0405967	0.206936	-0.00283338	0.0021128	0.266881	-0.00170127	0.0015323	0.312464	0.00616986	0.00598499	0.118881	-0.00496514	0.00318383
HGNC:8840	"PEPD"	Basal Ganglia + Thalamus + Cerebellum	NA	17	"NA-"	0.0340932	NA	NA	NA	NA	0.0340932	-0.00581909	0.00274619	NA	NA	NA	24.2962	16	0.0832312	NA	NA	NA	NA	0.0148595	0.000872292	TRUE	2.51353e-33	NA	NA	NA	6.6029e-05	0.00064563	0.919896	NA	NA	NA	NA	NA	NA	0.414772	-0.00653071	0.00778616	0.0583244	-0.00781358	0.00412707
HGNC:18429	"PTGR1"	Basal Ganglia + Thalamus + Cerebellum	10	11	"++"	0.00761369	NA	0.333873	0.00284933	0.00294857	0.00286804	0.0121236	0.00406623	10.4183	9	0.317694	22.2797	10	0.0137413	0.00839968	0.000344016	TRUE	9.31356e-22	0.00962718	0.000944511	TRUE	2.02652e-18	0.00438488	0.00494289	0.400903	0.000194238	0.000887018	0.831552	0.525054	-0.00947541	0.0142593	0.164991	0.0052819	0.00380409	0.46317	0.00972203	0.0126884	0.0216453	0.0129396	0.00563438
HGNC:24609	"CELA2A"	Basal Ganglia + Thalamus + Cerebellum	17	38	"--"	0.0043177	NA	0.0071263	-0.00692831	0.00257474	0.0704812	-0.00298901	0.00165248	37.628	16	0.00170943	81.3942	37	3.54014e-05	0.0142869	0.00135964	TRUE	1.59643e-27	0.0332752	0.00256564	TRUE	4.51916e-67	0.000161617	0.000828933	0.848032	0.000587894	0.00034797	0.0997687	0.361508	-0.0084998	0.00903068	0.0034329	-0.0108418	0.00370527	0.0426829	-0.0086215	0.00410302	0.00667552	-0.00707087	0.00260666
HGNC:18384	"SCGB3A1"	Basal Ganglia + Thalamus + Cerebellum	32	21	"++"	0.0348293	NA	0.0485637	0.00299315	0.00151752	0.116081	0.00291002	0.00185182	42.9921	31	0.074363	28.6119	20	0.0956863	0.0268811	0.00142067	TRUE	1.58309e-62	0.0187971	0.000941859	TRUE	2.61372e-43	0.00020292	0.000393933	0.610248	-4.27868e-05	0.000419261	0.919784	0.781902	0.00112976	0.0040444	0.0672452	0.00424987	0.00232229	0.464098	0.00329589	0.00441106	0.071186	0.00438839	0.0024322
HGNC:30193	"DEFB4B"	Basal Ganglia + Thalamus + Cerebellum	NA	11	"NA-"	0.00631284	NA	NA	NA	NA	0.00631284	-0.0104932	0.00384214	NA	NA	NA	25.8771	10	0.00390903	NA	NA	NA	NA	0.00983693	0.00101016	TRUE	2.98519e-18	NA	NA	NA	0.000562151	0.00128442	0.671942	NA	NA	NA	NA	NA	NA	0.311752	-0.0167041	0.0155866	0.0143506	-0.0133767	0.00546354
HGNC:2201	"COL3A1"	Basal Ganglia + Thalamus + Cerebellum	11	5	"--"	0.00152897	NA	0.0253342	-0.00528228	0.00236209	0.00618258	-0.00907477	0.00331446	21.0222	10	0.0209395	14.3818	4	0.00617099	0.00924167	0.000788557	TRUE	4.31644e-19	0.00437831	0.000662951	TRUE	1.61064e-07	0.00173066	0.00047776	0.00555056	-0.0044935	0.00849158	0.633342	0.00238439	-0.0145302	0.00347809	0.0050212	-0.00755898	0.00269418	0.793844	0.0110219	0.0386065	0.000530668	-0.0128408	0.00370611
HGNC:17195	"ACRBP"	Basal Ganglia + Thalamus + Cerebellum	NA	10	"NA-"	0.043497	NA	NA	NA	NA	0.043497	-0.00880787	0.00436269	NA	NA	NA	13.1892	9	0.154229	NA	NA	NA	NA	0.00879472	0.000523181	TRUE	3.72265e-20	NA	NA	NA	-0.00224711	0.00149501	0.171227	NA	NA	NA	NA	NA	NA	0.280809	0.0316622	0.0273756	0.990128	7.57595e-05	0.00612274
HGNC:21686	"RNASET2"	Basal Ganglia + Thalamus + Cerebellum	10	17	"++"	0.00232749	NA	0.00643362	0.00881941	0.00323669	0.0389329	0.00617736	0.00299161	19.4468	9	0.0216505	64.4266	16	9.24326e-08	0.00840994	0.000814228	TRUE	1.19463e-16	0.0148696	0.00208065	TRUE	2.55022e-23	-0.000144695	0.00102024	0.890725	4.13347e-05	0.000922139	0.964838	0.276873	0.00976725	0.00837061	0.0396423	0.00985951	0.00479208	0.623356	0.00574542	0.0114583	0.711604	0.00161405	0.00436582
HGNC:29227	"HEG1"	Basal Ganglia + Thalamus + Cerebellum	NA	17	"NA+"	0.00678297	NA	NA	NA	NA	0.00678297	0.00702126	0.00259344	NA	NA	NA	42.3395	16	0.000351107	NA	NA	NA	NA	0.0152167	0.00150479	TRUE	6.21439e-28	NA	NA	NA	0.00113731	0.00059901	0.077019	NA	NA	NA	NA	NA	NA	0.665686	-0.0028718	0.00651585	0.293903	0.00390245	0.00371804
HGNC:26182	"COLGALT1"	Basal Ganglia + Thalamus + Cerebellum	9	NA	"-NA"	0.0328947	NA	0.0328947	-0.00511197	0.0023962	NA	NA	NA	13.1798	8	0.10581	NA	NA	NA	0.00756092	0.000537314	TRUE	6.27491e-17	NA	NA	NA	NA	-0.000489651	0.000758909	0.539359	NA	NA	NA	0.647259	-0.00247765	0.00518404	0.0436655	-0.00630976	0.00312784	NA	NA	NA	NA	NA	NA
HGNC:1737	"CDC42BPA"	Basal Ganglia + Thalamus + Cerebellum	9	NA	"+NA"	0.0362269	NA	0.0362269	0.0042008	0.00200576	NA	NA	NA	12.8289	8	0.117874	NA	NA	NA	0.00756206	0.000521687	TRUE	4.28285e-17	NA	NA	NA	NA	-0.00057881	0.00057185	0.345157	NA	NA	NA	0.0933869	0.00580627	0.00299126	0.0246984	0.00480369	0.00213869	NA	NA	NA	NA	NA	NA
HGNC:30261	"PYDC1"	Basal Ganglia + Thalamus + Cerebellum	1	30	"++"	0.0483986	0.519254	NA	NA	NA	0.0483986	0.0027951	0.00141606	NA	NA	NA	41.337	29	0.0643343	0.00084085	1.25881e-05	TRUE	0.000883548	0.0269708	0.0013707	TRUE	2.05714e-61	NA	NA	NA	9.62962e-06	0.000335707	0.97732	NA	NA	NA	NA	NA	NA	0.310119	0.00273736	0.0026481	0.168969	0.00258574	0.00187982
HGNC:8670	"PCDHA4"	Basal Ganglia + Thalamus + Cerebellum	27	NA	"-NA"	0.0485101	NA	0.0485101	-0.00398943	0.00202214	NA	NA	NA	37.7415	26	0.0639877	NA	NA	NA	0.0226871	0.00126165	TRUE	4.38847e-52	NA	NA	NA	NA	0.000580651	0.000432988	0.191968	NA	NA	NA	0.0618906	-0.0102148	0.00522581	0.010126	-0.00785533	0.00305477	NA	NA	NA	NA	NA	NA
HGNC:11786	"THBS2"	Basal Ganglia + Thalamus + Cerebellum	NA	15	"NA-"	0.042113	NA	NA	NA	NA	0.042113	-0.00502049	0.00247023	NA	NA	NA	21.576	14	0.0877565	NA	NA	NA	NA	0.0132273	0.000778971	TRUE	1.16785e-29	NA	NA	NA	0.000834145	0.000491255	0.113302	NA	NA	NA	NA	NA	NA	0.0317735	-0.0115188	0.0047891	0.160657	-0.00516718	0.00368331
HGNC:25063	"DMKN"	Basal Ganglia + Thalamus + Cerebellum	12	NA	"-NA"	0.0398078	NA	0.0398078	-0.0040735	0.00198153	NA	NA	NA	17.3538	11	0.0978384	NA	NA	NA	0.0100819	0.000653931	TRUE	9.18772e-23	NA	NA	NA	NA	0.00127803	0.000892728	0.182762	NA	NA	NA	0.0660273	-0.0105681	0.00512209	0.00527813	-0.00700792	0.0025122	NA	NA	NA	NA	NA	NA
HGNC:5986	"IL18"	Basal Ganglia + Thalamus + Cerebellum	1	18	"++"	0.0386689	0.546493	NA	NA	NA	0.0386689	0.00448547	0.00216931	NA	NA	NA	27.2253	17	0.0548454	0.000840612	1.10201e-05	TRUE	0.000794464	0.0159518	0.00095453	TRUE	3.01937e-35	NA	NA	NA	-0.000413114	0.000487846	0.409588	NA	NA	NA	NA	NA	NA	0.133316	0.00819385	0.00518089	0.0795062	0.00562962	0.0032104
HGNC:12692	"VIM"	Basal Ganglia + Thalamus + Cerebellum	3	NA	"+NA"	0.014844	NA	0.014844	0.0165528	0.00679461	NA	NA	NA	4.45396	2	0.107854	NA	NA	NA	0.00252108	0.000314791	TRUE	2.16887e-05	NA	NA	NA	NA	-0.00367198	0.00184433	0.296324	NA	NA	NA	0.234785	0.0635207	0.0245497	0.0380051	0.0171808	0.00828068	NA	NA	NA	NA	NA	NA
HGNC:18618	"LRRK2"	Basal Ganglia + Thalamus + Cerebellum	7	NA	"+NA"	0.0413026	NA	0.0413026	0.00688941	0.00337637	NA	NA	NA	9.45355	6	0.149631	NA	NA	NA	0.00588236	0.000412632	TRUE	1.5238e-13	NA	NA	NA	NA	0.00211352	0.00108555	0.109094	NA	NA	NA	0.251924	-0.015681	0.0121098	0.145782	0.00611812	0.00420607	NA	NA	NA	NA	NA	NA
HGNC:8126	"OGN"	Basal Ganglia + Thalamus + Cerebellum	6	10	"--"	0.0218548	NA	0.502591	-0.00336158	0.00501415	0.00646136	-0.0140786	0.00516948	2.15568	5	0.827211	16.6351	9	0.0547473	0.00504123	7.89484e-05	TRUE	4.27248e-16	0.0088182	0.00072884	TRUE	4.19895e-18	-0.000968846	0.00133912	0.509422	0.00156868	0.00125158	0.245466	0.650019	0.00820254	0.0167517	0.276211	-0.00656318	0.00602751	0.109987	-0.04234	0.023556	0.0650031	-0.0136922	0.00742027
HGNC:29556	"EFHD1"	Basal Ganglia + Thalamus + Cerebellum	10	2	"++"	0.027005	NA	0.358126	0.00266266	0.00289753	0.0116358	0.0136642	0.00541585	14.8116	9	0.0962437	1.62809	1	0.201967	0.0083998	0.000474416	TRUE	5.10952e-20	0.00175391	0.00024222	TRUE	0.000661017	0.000730961	0.00130988	0.59209	NA	NA	NA	0.780761	-0.00324428	0.0112698	0.892894	-0.000514497	0.00382118	NA	NA	NA	NA	NA	NA
HGNC:10741	"SEMA7A"	Basal Ganglia + Thalamus + Cerebellum	9	29	"++"	0.00447283	NA	0.426733	0.00244649	0.00307814	0.001225	0.00619133	0.00191504	13.1136	8	0.107999	72.0103	28	9.69998e-06	0.00757206	0.000416509	TRUE	2.60229e-18	0.0253673	0.00249822	TRUE	1.90633e-46	0.000618264	0.000853441	0.492295	-0.000175522	0.000503015	0.72984	0.698248	-0.00390362	0.00966165	0.88167	-0.000586259	0.00393852	0.19269	0.00796338	0.00596046	0.0994326	0.00486008	0.00294977
HGNC:28346	"FAM210A"	Basal Ganglia + Thalamus + Cerebellum	5	NA	"+NA"	0.00476294	NA	0.00476294	0.0146322	0.00518385	NA	NA	NA	12.5798	4	0.0135222	NA	NA	NA	0.00420059	0.000622551	TRUE	1.80046e-07	NA	NA	NA	NA	-0.000726321	0.00277313	0.810342	NA	NA	NA	0.560775	0.0237753	0.0364529	0.120762	0.0105053	0.00677067	NA	NA	NA	NA	NA	NA
HGNC:7098	"CXCL9"	Basal Ganglia + Thalamus + Cerebellum	2	12	"--"	0.0436348	NA	0.727368	-0.00290508	0.00833288	0.0101536	-0.00903689	0.00351554	0.0263559	1	0.871034	15.8802	11	0.145635	0.00168037	4.48206e-06	TRUE	3.73968e-07	0.0105315	0.000681467	TRUE	2.88056e-23	NA	NA	NA	0.000526995	0.0008149	0.532389	NA	NA	NA	NA	NA	NA	0.152092	-0.0143	0.00922349	0.117042	-0.00770875	0.00491846
HGNC:22404	"GIMAP7"	Basal Ganglia + Thalamus + Cerebellum	NA	4	"NA-"	0.000253087	NA	NA	NA	NA	0.000253087	-0.0260395	0.00711634	NA	NA	NA	15.94	3	0.00116658	NA	NA	NA	NA	0.0035804	0.000888627	TRUE	0.000108689	NA	NA	NA	-0.00320638	0.00500617	0.587446	NA	NA	NA	NA	NA	NA	0.757703	0.0334175	0.0946178	0.0435544	-0.0198132	0.00981654
HGNC:23304	"PRAP1"	Basal Ganglia + Thalamus + Cerebellum	NA	5	"NA+"	0.0193727	NA	NA	NA	NA	0.0193727	0.0106114	0.00453814	NA	NA	NA	8.71165	4	0.0687252	NA	NA	NA	NA	0.00437831	0.00042967	TRUE	3.88665e-09	NA	NA	NA	-0.000156028	0.00141434	0.919122	NA	NA	NA	NA	NA	NA	0.532153	0.0123492	0.0175413	0.0618833	0.0101035	0.00541126
HGNC:20995	"ASF1A"	Basal Ganglia + Thalamus + Cerebellum	6	NA	"+NA"	0.0361693	NA	0.0361693	0.0117301	0.00559904	NA	NA	NA	8.81883	5	0.116512	NA	NA	NA	0.00504125	0.000400223	TRUE	2.4305e-11	NA	NA	NA	NA	-0.00167981	0.000722558	0.0807094	NA	NA	NA	0.0379406	0.0349497	0.01145	0.24689	0.00961038	0.00829958	NA	NA	NA	NA	NA	NA
HGNC:19419	"HS3ST5"	Basal Ganglia + Thalamus + Cerebellum	7	NA	"+NA"	0.00755109	NA	0.00755109	0.00652394	0.00244204	NA	NA	NA	17.3376	6	0.00811929	NA	NA	NA	0.00588196	0.000741571	TRUE	9.14153e-11	NA	NA	NA	NA	0.000746098	0.000885576	0.43794	NA	NA	NA	0.79522	0.00190095	0.00694392	0.0714009	0.00465459	0.0025817	NA	NA	NA	NA	NA	NA
HGNC:6287	"KCNMB3"	Basal Ganglia + Thalamus + Cerebellum	16	NA	"+NA"	0.0439939	NA	0.0439939	0.00386674	0.00191979	NA	NA	NA	25.4715	15	0.0439585	NA	NA	NA	0.0134413	0.000894765	TRUE	1.22582e-29	NA	NA	NA	NA	0.00133062	0.000704302	0.0797451	NA	NA	NA	0.357472	-0.00495991	0.00521253	0.616688	0.00135855	0.00271412	NA	NA	NA	NA	NA	NA
HGNC:2861	"DHFR"	Basal Ganglia + Thalamus + Cerebellum	9	NA	"+NA"	0.0448818	NA	0.0448818	0.00377049	0.00187983	NA	NA	NA	14.3704	8	0.0726075	NA	NA	NA	0.00755955	0.000557355	TRUE	1.01281e-16	NA	NA	NA	NA	-0.000144338	0.000665257	0.834423	NA	NA	NA	0.335015	0.00451681	0.0043633	0.0527346	0.00418357	0.00215972	NA	NA	NA	NA	NA	NA
HGNC:19966	"UNC79"	Basal Ganglia + Thalamus + Cerebellum	NA	3	"NA-"	0.0445746	NA	NA	NA	NA	0.0445746	-0.00984101	0.00489932	NA	NA	NA	3.70633	2	0.15674	NA	NA	NA	NA	0.00272495	0.000234571	TRUE	2.21186e-06	NA	NA	NA	0.00147375	0.00160034	0.5262	NA	NA	NA	NA	NA	NA	0.392913	-0.0245783	0.0174425	0.0554088	-0.0105199	0.00549155
HGNC:8748	"PCSK7"	Basal Ganglia + Thalamus + Cerebellum	15	NA	"+NA"	0.0488701	NA	0.0488701	0.00577353	0.00293114	NA	NA	NA	25.0676	14	0.0339056	NA	NA	NA	0.0125972	0.000877198	TRUE	1.87388e-27	NA	NA	NA	NA	-0.00270013	0.00177069	0.151237	NA	NA	NA	0.0627715	0.0179444	0.00881794	0.073388	0.00739757	0.00413177	NA	NA	NA	NA	NA	NA
HGNC:16753	"PRDX6"	Basal Ganglia + Thalamus + Cerebellum	1	3	"--"	0.0138002	0.0726626	NA	NA	NA	0.0138002	-0.0180783	0.00734166	NA	NA	NA	5.61393	2	0.0603881	0.000840327	9.76338e-05	TRUE	0.0125194	0.00262374	0.00035383	TRUE	2.68503e-05	NA	NA	NA	0.00154033	0.00208626	0.59512	NA	NA	NA	NA	NA	NA	0.411028	-0.0337537	0.0254283	0.076776	-0.0152378	0.00861035
HGNC:26977	"CPXM2"	Basal Ganglia + Thalamus + Cerebellum	NA	2	"NA-"	0.0280893	NA	NA	NA	NA	0.0280893	-0.0292562	0.0133223	NA	NA	NA	2.23341	1	0.135055	NA	NA	NA	NA	0.0017504	0.000213813	TRUE	0.000426279	NA	NA	NA	NA	NA	NA	NA	NA	NA	NA	NA	NA	NA	NA	NA	NA	NA	NA
HGNC:17468	"PDLIM5"	Basal Ganglia + Thalamus + Cerebellum	NA	6	"NA-"	0.0288794	NA	NA	NA	NA	0.0288794	-0.0107658	0.00492684	NA	NA	NA	11.3877	5	0.0442123	NA	NA	NA	NA	0.00526172	0.000489756	TRUE	6.45287e-11	NA	NA	NA	0.00114277	0.00239982	0.658784	NA	NA	NA	NA	NA	NA	0.493069	-0.0281039	0.0372974	0.507093	-0.00434473	0.00654948
HGNC:14169	"FAHD1"	Basal Ganglia + Thalamus + Cerebellum	3	NA	"-NA"	0.047084	NA	0.047084	-0.0136137	0.00685641	NA	NA	NA	3.82375	2	0.147803	NA	NA	NA	0.00252103	0.000235328	TRUE	5.10113e-06	NA	NA	NA	NA	-0.00299845	0.00156227	0.305785	NA	NA	NA	0.590597	0.0108434	0.0144703	0.413389	-0.00715165	0.00874345	NA	NA	NA	NA	NA	NA
HGNC:9522	"PSG5"	Basal Ganglia + Thalamus + Cerebellum	17	NA	"+NA"	0.0481377	NA	0.0481377	0.00353113	0.00178687	NA	NA	NA	30.514	16	0.0155123	NA	NA	NA	0.0142819	0.00104296	TRUE	1.92484e-30	NA	NA	NA	NA	-0.000940059	0.000559881	0.113849	NA	NA	NA	0.0397016	0.00858156	0.0038099	0.0232574	0.00704792	0.00310593	NA	NA	NA	NA	NA	NA
HGNC:11442	"STX7"	Basal Ganglia + Thalamus + Cerebellum	3	4	"++"	0.0433777	NA	0.873053	0.0014075	0.00880891	0.00839933	0.0169242	0.00642141	2.5158	2	0.284251	4.94366	3	0.175969	0.00251986	7.7014e-05	TRUE	6.04795e-08	0.00360276	0.000360291	TRUE	1.29266e-07	-0.00185332	0.00117611	0.35999	0.00172019	0.00140125	0.34447	0.380796	0.0276348	0.0188312	0.708174	-0.00425405	0.0113651	0.762899	-0.00730199	0.0211558	0.0931136	0.0130155	0.00775104
HGNC:10776	"SFRP1"	Basal Ganglia + Thalamus + Cerebellum	1	8	"++"	0.000865173	0.022609	NA	NA	NA	0.000865173	0.0178131	0.00534757	NA	NA	NA	38.3645	7	2.58303e-06	0.000840113	0.000157523	TRUE	0.0317151	0.00713523	0.00149826	TRUE	3.31626e-09	NA	NA	NA	-0.00452571	0.00323436	0.211252	NA	NA	NA	NA	NA	NA	0.14464	0.0975694	0.0581956	0.761495	0.00236487	0.00779154
HGNC:8038	"NTS"	Basal Ganglia + Thalamus + Cerebellum	8	NA	"+NA"	0.0127567	NA	0.0127567	0.00992677	0.00398587	NA	NA	NA	21.4836	7	0.00311662	NA	NA	NA	0.00672133	0.000838809	TRUE	3.65467e-12	NA	NA	NA	NA	-0.00232547	0.000574945	0.00676679	NA	NA	NA	0.00315896	0.0359682	0.00757236	0.187427	0.00960734	0.00728807	NA	NA	NA	NA	NA	NA
HGNC:4367	"GM2A"	Basal Ganglia + Thalamus + Cerebellum	3	4	"--"	0.0359742	NA	0.0075961	-0.0195143	0.00731005	0.771349	-0.00245542	0.0084492	3.61994	2	0.163659	1.10265	3	0.776435	0.00252053	0.00032564	TRUE	2.59184e-05	0.00358938	3.59754e-05	TRUE	3.93026e-12	-0.00287881	0.00382151	0.588985	0.000464628	0.00182636	0.822953	0.783564	0.0180874	0.0511362	0.0535915	-0.0170639	0.00884083	0.7862	-0.012514	0.040431	0.493203	-0.00668089	0.00974995
HGNC:14291	"NLGN1"	Basal Ganglia + Thalamus + Cerebellum	11	1	"++"	0.0285058	0.646675	0.0285058	0.00748688	0.00341827	NA	NA	NA	23.9639	10	0.00769689	NA	NA	NA	0.00924089	0.000871487	TRUE	2.33227e-18	0.000899708	6.36768e-06	TRUE	0.00041516	0.00076036	0.000966392	0.451617	NA	NA	NA	0.812703	0.00212165	0.00869533	0.882688	0.000692672	0.00469409	NA	NA	NA	NA	NA	NA
HGNC:5014	"HMOX2"	Basal Ganglia + Thalamus + Cerebellum	1	5	"--"	0.00583885	0.30374	NA	NA	NA	0.00583885	-0.0136359	0.00494645	NA	NA	NA	15.4071	4	0.00392728	0.000840779	3.20535e-05	TRUE	0.00229588	0.00451152	0.000697074	TRUE	1.56011e-07	NA	NA	NA	0.00352256	0.00198625	0.174258	NA	NA	NA	NA	NA	NA	0.112733	-0.0566109	0.0254665	0.169284	-0.00991389	0.00721268
HGNC:2907	"DLK1"	Basal Ganglia + Thalamus + Cerebellum	7	12	"++"	0.0236854	NA	0.0996258	0.00720459	0.00437524	0.0358302	0.00804594	0.0038335	7.78835	6	0.254023	37.1497	11	0.000108763	0.00587925	0.000318182	TRUE	1.28895e-14	0.0104568	0.00125895	TRUE	3.58749e-18	-0.00135001	0.000604607	0.0758914	-0.00043146	0.00101747	0.680506	0.0393682	0.0221545	0.00799819	0.0294187	0.0122572	0.00562817	0.399559	0.0140781	0.0159994	0.179619	0.00745211	0.00555329
HGNC:7197	"MOG"	Basal Ganglia + Thalamus + Cerebellum	NA	3	"NA+"	0.000280983	NA	NA	NA	NA	0.000280983	0.0316307	0.00870835	NA	NA	NA	13.6579	2	0.00108198	NA	NA	NA	NA	0.00262374	0.000813568	TRUE	0.00326723	NA	NA	NA	0.00710434	0.0106118	0.62443	NA	NA	NA	NA	NA	NA	0.699018	-0.106141	0.207522	1.45623e-05	0.0509306	0.0117481
HGNC:12705	"VNN1"	Basal Ganglia + Thalamus + Cerebellum	NA	27	"NA+"	0.0163417	NA	NA	NA	NA	0.0163417	0.00729326	0.00303735	NA	NA	NA	79.7103	26	2.32329e-07	NA	NA	NA	NA	0.0236005	0.00258924	TRUE	3.24186e-41	NA	NA	NA	0.000363535	0.000633937	0.571458	NA	NA	NA	NA	NA	NA	0.795798	0.00257322	0.00983767	0.329585	0.00465908	0.00477879
HGNC:18261	"NPLOC4"	Basal Ganglia + Thalamus + Cerebellum	3	NA	"-NA"	0.0105199	NA	0.0105199	-0.0187054	0.00731178	NA	NA	NA	7.01777	2	0.0299303	NA	NA	NA	0.00252117	0.000410952	TRUE	8.99292e-05	NA	NA	NA	NA	0.0018294	0.00296378	0.647944	NA	NA	NA	0.501456	-0.0440636	0.0442656	0.140707	-0.0137788	0.0093532	NA	NA	NA	NA	NA	NA
HGNC:7037	"MELTF"	Basal Ganglia + Thalamus + Cerebellum	NA	12	"NA+"	0.000728552	NA	NA	NA	NA	0.000728552	0.014875	0.00440271	NA	NA	NA	68.1894	11	2.69464e-10	NA	NA	NA	NA	0.0105024	0.00241145	TRUE	3.77282e-12	NA	NA	NA	-0.00340284	0.00152756	0.0500431	NA	NA	NA	NA	NA	NA	0.0243729	0.0690036	0.0260532	0.165003	0.0097138	0.00699618
HGNC:5391	"IDUA"	Basal Ganglia + Thalamus + Cerebellum	23	34	"++"	0.0258364	NA	0.0361825	0.00447191	0.0021347	0.109304	0.00331991	0.00207322	48.0137	22	0.00108049	72.2438	33	9.38933e-05	0.0193399	0.00158788	TRUE	4.54534e-39	0.0297357	0.00226679	TRUE	3.14991e-60	0.000932948	0.00061932	0.146858	-6.51915e-05	0.000420239	0.877694	0.816087	-0.0011359	0.00482295	0.963017	0.00014475	0.00312175	0.450635	0.00396414	0.00519064	0.224302	-0.00375634	0.00309121
HGNC:6423	"KRT16"	Basal Ganglia + Thalamus + Cerebellum	5	NA	"+NA"	0.0453834	NA	0.0453834	0.00424644	0.00212207	NA	NA	NA	9.23303	4	0.0555315	NA	NA	NA	0.00419926	0.00040114	TRUE	4.59069e-09	NA	NA	NA	NA	0.000856643	0.00163472	0.636508	NA	NA	NA	0.616063	0.0026286	0.00471472	0.0314266	0.0046852	0.00217751	NA	NA	NA	NA	NA	NA
HGNC:2197	"COL1A1"	Basal Ganglia + Thalamus + Cerebellum	17	21	"--"	0.0412868	NA	0.0394772	-0.00482051	0.00234099	0.175043	-0.00337181	0.00248626	30.7044	16	0.0146745	41.3808	20	0.00332752	0.0142836	0.00105892	TRUE	2.77153e-30	0.0182994	0.00130967	TRUE	2.81171e-38	0.000818795	0.000610923	0.20011	0.000733459	0.000661654	0.281471	0.0641401	-0.0101115	0.0050599	0.000777618	-0.0113877	0.00338856	0.179757	-0.0125452	0.00900699	0.16003	-0.00566001	0.00402857
HGNC:4129	"GALNT7"	Basal Ganglia + Thalamus + Cerebellum	NA	12	"NA-"	0.00336842	NA	NA	NA	NA	0.00336842	-0.00584477	0.00199348	NA	NA	NA	55.8516	11	5.41041e-08	NA	NA	NA	NA	0.0106304	0.00195217	TRUE	2.13712e-14	NA	NA	NA	-0.00126051	0.000945444	0.212026	NA	NA	NA	NA	NA	NA	0.893204	0.000919517	0.00667729	0.487732	-0.00175263	0.00252569
HGNC:23764	"ENPP7"	Basal Ganglia + Thalamus + Cerebellum	8	15	"++"	0.00829908	NA	0.166604	0.00570382	0.00412364	0.00634368	0.0117893	0.00431927	2.7882	7	0.90388	92.5386	14	1.25523e-13	0.00676102	0.000142475	TRUE	3.78687e-20	0.0136703	0.00302879	TRUE	1.39317e-15	-0.000165053	0.000699572	0.821331	0.000565317	0.00166681	0.739905	0.32791	0.00687628	0.00645754	0.694181	0.00205709	0.00523183	0.962214	0.00155869	0.0322728	0.700559	-0.00273	0.00709891
HGNC:2192	"COL15A1"	Basal Ganglia + Thalamus + Cerebellum	7	4	"--"	0.042489	NA	0.113531	-0.00781124	0.00493595	0.0630025	-0.0133574	0.0071846	8.70682	6	0.19075	7.99075	3	0.0462033	0.00588231	0.000339735	TRUE	2.33091e-14	0.00350265	0.000346883	TRUE	1.48748e-07	-0.00147085	0.00102715	0.211577	-0.00356966	0.00263138	0.307753	0.431259	0.0136641	0.0159687	0.353474	-0.00606542	0.00653691	0.401781	0.0521167	0.0493645	0.60628	-0.00543732	0.0105499
HGNC:8893	"PGF"	Basal Ganglia + Thalamus + Cerebellum	1	6	"++"	0.0460195	0.622838	NA	NA	NA	0.0460195	0.0109565	0.00549138	NA	NA	NA	12.0322	5	0.0343491	0.000840612	7.3308e-06	TRUE	0.000593267	0.00523469	0.000485234	TRUE	6.57108e-11	NA	NA	NA	-0.000461396	0.00163547	0.791848	NA	NA	NA	NA	NA	NA	0.535128	0.0179301	0.0264567	0.220512	0.00896094	0.00731404
HGNC:9668	"PTPRD"	Basal Ganglia + Thalamus + Cerebellum	5	NA	"+NA"	0.00102766	NA	0.00102766	0.0206435	0.00628831	NA	NA	NA	26.5977	4	2.39714e-05	NA	NA	NA	0.00419976	0.00113209	TRUE	4.48077e-05	NA	NA	NA	NA	-0.00228895	0.00404004	0.610626	NA	NA	NA	0.458103	0.0579917	0.0682799	0.495225	0.00553827	0.00812038	NA	NA	NA	NA	NA	NA
HGNC:24083	"MAMDC4"	Basal Ganglia + Thalamus + Cerebellum	NA	5	"NA+"	0.0260745	NA	NA	NA	NA	0.0260745	0.00764072	0.00343388	NA	NA	NA	12.2793	4	0.0153908	NA	NA	NA	NA	0.00439736	0.000522083	TRUE	1.83166e-08	NA	NA	NA	0.00250381	0.000946044	0.0772172	NA	NA	NA	NA	NA	NA	0.23441	-0.0127561	0.00859458	0.42762	0.0032018	0.00403621
HGNC:9205	"PON2"	Basal Ganglia + Thalamus + Cerebellum	NA	13	"NA+"	0.0484716	NA	NA	NA	NA	0.0484716	0.00570597	0.00289172	NA	NA	NA	29.2545	12	0.00361116	NA	NA	NA	NA	0.011687	0.00100444	TRUE	5.53982e-23	NA	NA	NA	0.00165007	0.000906917	0.0961439	NA	NA	NA	NA	NA	NA	0.565195	-0.00400283	0.00675051	0.298504	0.00452792	0.00435525
HGNC:9445	"PRL"	Basal Ganglia + Thalamus + Cerebellum	2	7	"++"	0.0459561	NA	0.0738933	0.0157882	0.00883369	0.106388	0.00762493	0.00472237	2.05234	1	0.151972	11.6792	6	0.0695201	0.00168006	0.000158992	TRUE	0.000206748	0.00612278	0.000432925	TRUE	9.24245e-14	NA	NA	NA	0.000773412	0.00178666	0.683138	NA	NA	NA	NA	NA	NA	0.897122	-0.00368046	0.0270608	0.304129	0.00690884	0.00672315
HGNC:18601	"RTN4R"	Basal Ganglia + Thalamus + Cerebellum	13	13	"++"	0.00211274	NA	0.168925	0.00467067	0.00339521	0.00133045	0.0117581	0.00366371	25.6787	12	0.0119146	62.5782	12	7.61792e-09	0.0109207	0.000835488	TRUE	3.22263e-23	0.0113695	0.00220767	TRUE	8.22636e-15	-0.000239805	0.000870355	0.78802	0.00100961	0.00144684	0.499785	0.469989	0.00667259	0.00891726	0.814799	0.00120724	0.00515389	0.953775	-0.00121341	0.0204616	0.388413	0.00481805	0.00558616
HGNC:6499	"LAMP1"	Basal Ganglia + Thalamus + Cerebellum	NA	11	"NA+"	0.00562607	NA	NA	NA	NA	0.00562607	0.0104307	0.00376721	NA	NA	NA	50.2832	10	2.36736e-07	NA	NA	NA	NA	0.00991119	0.00175526	TRUE	9.7892e-14	NA	NA	NA	7.93944e-05	0.00152444	0.959602	NA	NA	NA	NA	NA	NA	0.659935	0.00945289	0.0207788	0.10633	0.00851828	0.00527477
HGNC:23536	"NAALADL1"	Basal Ganglia + Thalamus + Cerebellum	6	NA	"+NA"	0.0322855	NA	0.0322855	0.00569453	0.00265993	NA	NA	NA	15.6006	5	0.00808186	NA	NA	NA	0.00504173	0.000611542	TRUE	1.3581e-09	NA	NA	NA	NA	0.00111222	0.00130871	0.443278	NA	NA	NA	0.829808	-0.00246631	0.0107509	0.471347	0.00217371	0.00301783	NA	NA	NA	NA	NA	NA
HGNC:30916	"WFIKKN2"	Basal Ganglia + Thalamus + Cerebellum	1	8	"--"	0.0183606	0.279512	NA	NA	NA	0.0183606	-0.0122922	0.00521239	NA	NA	NA	32.1924	7	3.74127e-05	0.000840161	3.54403e-05	TRUE	0.00261185	0.00704871	0.00114399	TRUE	8.14873e-11	NA	NA	NA	-0.00207019	0.00146481	0.207292	NA	NA	NA	NA	NA	NA	0.414585	0.0246975	0.0281849	0.716116	-0.00293669	0.00807548
HGNC:18985	"DCXR"	Basal Ganglia + Thalamus + Cerebellum	1	11	"++"	0.035054	0.604788	NA	NA	NA	0.035054	0.00850078	0.00403314	NA	NA	NA	36.748	10	6.25634e-05	0.000839828	8.11679e-06	TRUE	0.000637357	0.00966132	0.00124816	TRUE	2.92969e-16	NA	NA	NA	0.00027813	0.00194414	0.889394	NA	NA	NA	NA	NA	NA	0.873189	0.00463474	0.0282233	0.547772	0.0038508	0.00640623
HGNC:12483	"UBE2G2"	Basal Ganglia + Thalamus + Cerebellum	3	NA	"+NA"	0.0110713	NA	0.0110713	0.0167645	0.00659906	NA	NA	NA	11.1063	2	0.00387519	NA	NA	NA	0.0025206	0.000532032	TRUE	0.000384393	NA	NA	NA	NA	-0.0277959	0.0170138	0.349674	NA	NA	NA	0.338171	0.4064	0.238771	0.545517	0.00517941	0.00856821	NA	NA	NA	NA	NA	NA
HGNC:4263	"GHR"	Basal Ganglia + Thalamus + Cerebellum	9	21	"++"	0.0312798	NA	0.0123939	0.0112213	0.0044872	0.4002	0.00221525	0.00263324	24.6939	8	0.00175144	34.4606	20	0.0231729	0.00756045	0.000937726	TRUE	1.50534e-13	0.0187971	0.00106563	TRUE	8.30369e-42	0.000423029	0.00194315	0.833871	0.00103342	0.000442022	0.0304808	0.856249	0.00532752	0.0283455	0.0759564	0.0114087	0.00642871	0.23546	-0.00561103	0.00457956	0.700053	-0.00143103	0.00371456
HGNC:2705	"DCN"	Basal Ganglia + Thalamus + Cerebellum	NA	4	"NA+"	0.000369526	NA	NA	NA	NA	0.000369526	0.0267056	0.0074996	NA	NA	NA	33.15	3	2.99443e-07	NA	NA	NA	NA	0.003596	0.001388	TRUE	0.00344331	NA	NA	NA	-0.00444273	0.0058057	0.5241	NA	NA	NA	NA	NA	NA	0.419412	0.0988308	0.098003	0.350849	0.00971809	0.0104166
HGNC:14118	"TPSD1"	Basal Ganglia + Thalamus + Cerebellum	NA	6	"NA+"	0.0076052	NA	NA	NA	NA	0.0076052	0.0143998	0.00539499	NA	NA	NA	31.3417	5	8.01881e-06	NA	NA	NA	NA	0.00526172	0.0011651	TRUE	6.3651e-07	NA	NA	NA	0.00226147	0.00240634	0.400532	NA	NA	NA	NA	NA	NA	0.713182	-0.0125331	0.0317507	0.331169	0.00676605	0.00696265
HGNC:23673	"MAMDC2"	Basal Ganglia + Thalamus + Cerebellum	2	22	"++"	0.0211172	NA	0.989263	8.68527e-05	0.00645393	0.003153	0.00720333	0.00243981	1.42116	1	0.233213	63.8613	21	3.26897e-06	0.00168139	4.30735e-05	TRUE	6.73549e-06	0.0192544	0.00219854	TRUE	3.75544e-33	NA	NA	NA	-0.000151592	0.000737582	0.839239	NA	NA	NA	NA	NA	NA	0.341857	0.00884084	0.00908003	0.350945	0.00334835	0.00358973
HGNC:14582	"LAMP3"	Basal Ganglia + Thalamus + Cerebellum	NA	18	"NA+"	0.0192447	NA	NA	NA	NA	0.0192447	0.0077239	0.00329975	NA	NA	NA	92.5971	17	2.05153e-12	NA	NA	NA	NA	0.0157322	0.00297046	TRUE	2.12022e-20	NA	NA	NA	-0.000292657	0.00125995	0.819268	NA	NA	NA	NA	NA	NA	0.575427	0.012423	0.0217276	0.299043	-0.00471363	0.00453894
HGNC:3581	"BPTF"	Basal Ganglia + Thalamus + Cerebellum	3	NA	"+NA"	0.0158783	NA	0.0158783	0.0116089	0.00481356	NA	NA	NA	11.8411	2	0.00268366	NA	NA	NA	0.00252184	0.00053498	TRUE	0.000394967	NA	NA	NA	NA	-0.00359124	0.00884163	0.754381	NA	NA	NA	0.692814	0.0494143	0.0943336	0.511196	0.00401783	0.00611563	NA	NA	NA	NA	NA	NA
HGNC:329	"AGRN"	Basal Ganglia + Thalamus + Cerebellum	NA	14	"NA+"	0.0244611	NA	NA	NA	NA	0.0244611	0.0073005	0.00324494	NA	NA	NA	68.8687	13	1.29579e-09	NA	NA	NA	NA	0.0122868	0.00223951	TRUE	1.39277e-16	NA	NA	NA	-0.00113483	0.00129679	0.398694	NA	NA	NA	NA	NA	NA	0.250212	0.0210275	0.0174028	0.196371	0.00654207	0.00506368
HGNC:10003	"RGS7"	Basal Ganglia + Thalamus + Cerebellum	3	NA	"-NA"	0.0145484	NA	0.0145484	-0.0185686	0.00759938	NA	NA	NA	12.6476	2	0.00179308	NA	NA	NA	0.0025211	0.000564089	TRUE	0.000537065	NA	NA	NA	NA	0.00762494	0.00215548	0.175389	NA	NA	NA	0.156352	-0.137362	0.0344307	0.213122	-0.014012	0.0112544	NA	NA	NA	NA	NA	NA
HGNC:11373	"STC1"	Basal Ganglia + Thalamus + Cerebellum	4	7	"--"	0.0454306	NA	0.325755	-0.00442931	0.00450728	0.0238004	-0.00782852	0.00346343	7.11129	3	0.0684339	18.2024	6	0.0057459	0.00336737	0.00024476	TRUE	2.97504e-08	0.00612278	0.000706309	TRUE	2.02116e-11	-0.00654766	0.00260945	0.128838	-0.00176062	0.00165592	0.336307	0.151868	0.0513736	0.0226914	0.718431	-0.00193006	0.00535301	0.58951	0.0105191	0.0182593	0.993047	3.9984e-05	0.0045882
HGNC:2351	"CREG1"	Basal Ganglia + Thalamus + Cerebellum	12	27	"++"	0.0133157	NA	0.131645	0.00328947	0.00218186	0.0138413	0.00384696	0.00156294	44.4337	11	6.10064e-06	121.485	26	2.72281e-14	0.0100803	0.00141525	TRUE	1.66212e-16	0.0241125	0.00386395	TRUE	6.68343e-34	0.00190039	0.0011376	0.125769	0.00049053	0.000634298	0.446571	0.354207	-0.00733278	0.00754782	0.876764	0.00040183	0.00259123	0.846476	0.000984003	0.00502974	0.776781	0.000669298	0.0023607
HGNC:2321	"CPOX"	Basal Ganglia + Thalamus + Cerebellum	10	7	"--"	0.0341439	NA	0.783206	-0.000958947	0.00348526	0.00702912	-0.0132409	0.00491229	14.6697	9	0.100417	20.7037	6	0.00207355	0.00840536	0.000446835	TRUE	2.28312e-20	0.00630483	0.000847413	TRUE	9.20685e-11	-0.000818761	0.00142136	0.580427	3.31977e-05	0.00219612	0.988524	0.637366	0.00772403	0.015767	0.908471	0.000522904	0.00454828	0.694028	-0.0137146	0.0328946	0.064181	-0.01251	0.00675882
HGNC:2547	"CTSZ"	Basal Ganglia + Thalamus + Cerebellum	8	22	"++"	0.00510344	NA	0.909257	0.000278865	0.00244672	0.000667638	0.00703986	0.002069	19.6602	7	0.00635241	114.004	21	8.87902e-15	0.00672034	0.000596157	TRUE	4.56779e-14	0.0194035	0.00380452	TRUE	4.15865e-24	0.00298102	0.0019812	0.183115	0.000504001	0.000854908	0.562102	0.218507	-0.0142263	0.0103525	0.973382	-9.11774e-05	0.00273253	0.733115	0.00294078	0.00850466	0.445958	0.0022128	0.00290329
HGNC:29411	"TMEM132D"	Basal Ganglia + Thalamus + Cerebellum	6	NA	"+NA"	0.039882	NA	0.039882	0.0100241	0.00487796	NA	NA	NA	40.767	5	1.04565e-07	NA	NA	NA	0.0050398	0.00136259	TRUE	7.97794e-06	NA	NA	NA	NA	0.00713309	0.00143296	0.00760886	NA	NA	NA	0.0354532	-0.031977	0.010242	0.380509	-0.00559556	0.00638064	NA	NA	NA	NA	NA	NA
HGNC:16213	"ISM1"	Basal Ganglia + Thalamus + Cerebellum	2	9	"++"	0.0154405	NA	0.814172	0.00256461	0.010911	0.00265764	0.0142317	0.00473635	0.325359	1	0.568405	45.8905	8	2.49372e-07	0.00168125	1.15343e-05	TRUE	8.85902e-07	0.00794346	0.00166343	TRUE	3.67048e-10	NA	NA	NA	-0.00084666	0.00258608	0.752945	NA	NA	NA	NA	NA	NA	0.529298	0.0269896	0.0407844	0.965086	0.000295323	0.00674691
HGNC:10537	"SARS1"	Basal Ganglia + Thalamus + Cerebellum	2	NA	"+NA"	0.0180563	NA	0.0180563	0.0185214	0.00783325	NA	NA	NA	11.6514	1	0.000641531	NA	NA	NA	0.00167999	0.000522393	TRUE	0.0177215	NA	NA	NA	NA	NA	NA	NA	NA	NA	NA	NA	NA	NA	NA	NA	NA	NA	NA	NA	NA	NA	NA
HGNC:10717	"SEL1L"	Basal Ganglia + Thalamus + Cerebellum	NA	2	"NA+"	0.000317778	NA	NA	NA	NA	0.000317778	0.0161369	0.00448201	NA	NA	NA	34.8527	1	3.55618e-09	NA	NA	NA	NA	0.00179806	0.00144815	TRUE	0.575692	NA	NA	NA	NA	NA	NA	NA	NA	NA	NA	NA	NA	NA	NA	NA	NA	NA	NA
HGNC:24153	"CEND1"	Basal Ganglia + Thalamus + Cerebellum	NA	1	"NA-"	NA	3.37331e-05	NA	NA	NA	NA	NA	NA	NA	NA	NA	NA	NA	NA	NA	NA	NA	NA	0.000903813	0.000520964	TRUE	0.35262	NA	NA	NA	NA	NA	NA	NA	NA	NA	NA	NA	NA	NA	NA	NA	NA	NA	NA
HGNC:11509	"SYT1"	Basal Ganglia + Thalamus + Cerebellum	NA	1	"NA-"	NA	0.000178648	NA	NA	NA	NA	NA	NA	NA	NA	NA	NA	NA	NA	NA	NA	NA	NA	0.000877498	0.000425498	TRUE	0.24464	NA	NA	NA	NA	NA	NA	NA	NA	NA	NA	NA	NA	NA	NA	NA	NA	NA	NA
HGNC:3226	"EFNB1"	Basal Ganglia + Thalamus + Cerebellum	1	NA	"+NA"	NA	0.0014893	NA	NA	NA	NA	NA	NA	NA	NA	NA	NA	NA	NA	0.000840184	0.000305788	TRUE	0.132812	NA	NA	NA	NA	NA	NA	NA	NA	NA	NA	NA	NA	NA	NA	NA	NA	NA	NA	NA	NA	NA	NA
HGNC:6055	"IMPG1"	Basal Ganglia + Thalamus + Cerebellum	NA	1	"NA+"	NA	0.00231118	NA	NA	NA	NA	NA	NA	NA	NA	NA	NA	NA	NA	NA	NA	NA	NA	0.000903813	0.000281325	TRUE	0.0879368	NA	NA	NA	NA	NA	NA	NA	NA	NA	NA	NA	NA	NA	NA	NA	NA	NA	NA
HGNC:18711	"LGI3"	Basal Ganglia + Thalamus + Cerebellum	1	NA	"-NA"	NA	0.00488558	NA	NA	NA	NA	NA	NA	NA	NA	NA	NA	NA	NA	0.000840422	0.000240027	TRUE	0.0777173	NA	NA	NA	NA	NA	NA	NA	NA	NA	NA	NA	NA	NA	NA	NA	NA	NA	NA	NA	NA	NA	NA
HGNC:30321	"MPRIP"	Basal Ganglia + Thalamus + Cerebellum	NA	1	"NA+"	NA	0.0115571	NA	NA	NA	NA	NA	NA	NA	NA	NA	NA	NA	NA	NA	NA	NA	NA	0.000881141	0.000193256	TRUE	0.0414495	NA	NA	NA	NA	NA	NA	NA	NA	NA	NA	NA	NA	NA	NA	NA	NA	NA	NA
HGNC:1950	"CHRM1"	Basal Ganglia + Thalamus + Cerebellum	NA	1	"NA+"	NA	0.0160906	NA	NA	NA	NA	NA	NA	NA	NA	NA	NA	NA	NA	NA	NA	NA	NA	0.000899708	0.000175542	TRUE	0.0313748	NA	NA	NA	NA	NA	NA	NA	NA	NA	NA	NA	NA	NA	NA	NA	NA	NA	NA
HGNC:2267	"COX5A"	Basal Ganglia + Thalamus + Cerebellum	1	NA	"+NA"	NA	0.0169826	NA	NA	NA	NA	NA	NA	NA	NA	NA	NA	NA	NA	0.000840232	0.000172671	TRUE	0.038346	NA	NA	NA	NA	NA	NA	NA	NA	NA	NA	NA	NA	NA	NA	NA	NA	NA	NA	NA	NA	NA	NA
HGNC:6914	"MAZ"	Basal Ganglia + Thalamus + Cerebellum	1	NA	"+NA"	NA	0.0177674	NA	NA	NA	NA	NA	NA	NA	NA	NA	NA	NA	NA	0.000840517	0.00017027	TRUE	0.0371977	NA	NA	NA	NA	NA	NA	NA	NA	NA	NA	NA	NA	NA	NA	NA	NA	NA	NA	NA	NA	NA	NA
HGNC:28249	"PHYKPL"	Basal Ganglia + Thalamus + Cerebellum	NA	1	"NA-"	NA	0.0187155	NA	NA	NA	NA	NA	NA	NA	NA	NA	NA	NA	NA	NA	NA	NA	NA	0.000895101	0.00016751	TRUE	0.0289181	NA	NA	NA	NA	NA	NA	NA	NA	NA	NA	NA	NA	NA	NA	NA	NA	NA	NA
HGNC:25538	"DARS2"	Basal Ganglia + Thalamus + Cerebellum	1	NA	"+NA"	NA	0.0187311	NA	NA	NA	NA	NA	NA	NA	NA	NA	NA	NA	NA	0.000840541	0.000167466	TRUE	0.0359297	NA	NA	NA	NA	NA	NA	NA	NA	NA	NA	NA	NA	NA	NA	NA	NA	NA	NA	NA	NA	NA	NA
HGNC:20495	"SLIRP"	Basal Ganglia + Thalamus + Cerebellum	NA	1	"NA-"	NA	0.0206996	NA	NA	NA	NA	NA	NA	NA	NA	NA	NA	NA	NA	NA	NA	NA	NA	0.000908316	0.000162178	TRUE	0.025652	NA	NA	NA	NA	NA	NA	NA	NA	NA	NA	NA	NA	NA	NA	NA	NA	NA	NA
HGNC:784	"ATF2"	Basal Ganglia + Thalamus + Cerebellum	NA	1	"NA-"	NA	0.0215628	NA	NA	NA	NA	NA	NA	NA	NA	NA	NA	NA	NA	NA	NA	NA	NA	0.000902303	0.000160022	TRUE	0.0255338	NA	NA	NA	NA	NA	NA	NA	NA	NA	NA	NA	NA	NA	NA	NA	NA	NA	NA
HGNC:30269	"RAB3C"	Basal Ganglia + Thalamus + Cerebellum	1	NA	"-NA"	NA	0.0225006	NA	NA	NA	NA	NA	NA	NA	NA	NA	NA	NA	NA	0.000840066	0.000157776	TRUE	0.0318263	NA	NA	NA	NA	NA	NA	NA	NA	NA	NA	NA	NA	NA	NA	NA	NA	NA	NA	NA	NA	NA	NA
HGNC:1492	"SHPK"	Basal Ganglia + Thalamus + Cerebellum	NA	1	"NA+"	NA	0.0236128	NA	NA	NA	NA	NA	NA	NA	NA	NA	NA	NA	NA	NA	NA	NA	NA	0.000891129	0.000155239	TRUE	0.0250472	NA	NA	NA	NA	NA	NA	NA	NA	NA	NA	NA	NA	NA	NA	NA	NA	NA	NA
HGNC:27111	"VSIG10L"	Basal Ganglia + Thalamus + Cerebellum	NA	1	"NA-"	NA	0.0242599	NA	NA	NA	NA	NA	NA	NA	NA	NA	NA	NA	NA	NA	NA	NA	NA	0.00090395	0.000153815	TRUE	0.0233584	NA	NA	NA	NA	NA	NA	NA	NA	NA	NA	NA	NA	NA	NA	NA	NA	NA	NA
HGNC:25699	"TBC1D17"	Basal Ganglia + Thalamus + Cerebellum	NA	1	"NA+"	NA	0.0265955	NA	NA	NA	NA	NA	NA	NA	NA	NA	NA	NA	NA	NA	NA	NA	NA	0.000902303	0.000148996	TRUE	0.0220109	NA	NA	NA	NA	NA	NA	NA	NA	NA	NA	NA	NA	NA	NA	NA	NA	NA	NA
HGNC:14953	"PPP1R14D"	Basal Ganglia + Thalamus + Cerebellum	NA	1	"NA-"	NA	0.0286844	NA	NA	NA	NA	NA	NA	NA	NA	NA	NA	NA	NA	NA	NA	NA	NA	0.000876954	0.000145044	TRUE	0.0230534	NA	NA	NA	NA	NA	NA	NA	NA	NA	NA	NA	NA	NA	NA	NA	NA	NA	NA
HGNC:12936	"ZBTB17"	Basal Ganglia + Thalamus + Cerebellum	NA	1	"NA-"	NA	0.0305018	NA	NA	NA	NA	NA	NA	NA	NA	NA	NA	NA	NA	NA	NA	NA	NA	0.000899	0.000141843	TRUE	0.0201619	NA	NA	NA	NA	NA	NA	NA	NA	NA	NA	NA	NA	NA	NA	NA	NA	NA	NA
HGNC:24255	"RRP15"	Basal Ganglia + Thalamus + Cerebellum	NA	1	"NA+"	NA	0.0352902	NA	NA	NA	NA	NA	NA	NA	NA	NA	NA	NA	NA	NA	NA	NA	NA	0.000903813	0.000134276	TRUE	0.0176996	NA	NA	NA	NA	NA	NA	NA	NA	NA	NA	NA	NA	NA	NA	NA	NA	NA	NA
HGNC:30367	"S100Z"	Basal Ganglia + Thalamus + Cerebellum	1	NA	"+NA"	NA	0.0489609	NA	NA	NA	NA	NA	NA	NA	NA	NA	NA	NA	NA	0.000839686	0.000117477	TRUE	0.0177392	NA	NA	NA	NA	NA	NA	NA	NA	NA	NA	NA	NA	NA	NA	NA	NA	NA	NA	NA	NA	NA	NA
HGNC:7979	"NR3C2"	Basal Ganglia + Thalamus + Cerebellum	1	NA	"+NA"	NA	0.0491212	NA	NA	NA	NA	NA	NA	NA	NA	NA	NA	NA	NA	0.000840707	0.000117312	TRUE	0.0176146	NA	NA	NA	NA	NA	NA	NA	NA	NA	NA	NA	NA	NA	NA	NA	NA	NA	NA	NA	NA	NA	NA
HGNC:10614	"CCL16"	Cerebellar Peduncle	NA	10	"NA+"	3.01446e-05	NA	NA	NA	NA	3.01446e-05	0.0464338	0.0111289	NA	NA	NA	11.2047	9	0.26194	NA	NA	NA	NA	0.008714	0.000867092	TRUE	9.68047e-17	NA	NA	NA	0.000162183	0.00165948	0.92455	NA	NA	NA	NA	NA	NA	0.221681	0.0434955	0.0328203	0.000152291	0.0556358	0.0146901
HGNC:8000	"NRGN"	Cerebellar Peduncle	2	13	"++"	0.000229747	NA	0.000108376	0.0752135	0.0194298	0.17888	0.0101454	0.00754747	0.421005	1	0.516436	24.9017	12	0.0152956	0.00168001	0.000466813	TRUE	0.0112506	0.0113632	0.000809305	TRUE	2.89316e-24	NA	NA	NA	-0.00311407	0.00217859	0.180669	NA	NA	NA	NA	NA	NA	0.129375	0.0631287	0.0385059	0.29389	0.0112255	0.0106947
HGNC:6167	"ITIH2"	Cerebellar Peduncle	15	NA	"+NA"	0.000518974	NA	0.000518974	0.0211084	0.00608177	NA	NA	NA	4.64782	14	0.990136	NA	NA	NA	0.0126021	0.000505902	TRUE	4.4445e-32	NA	NA	NA	NA	-0.00126191	0.00118823	0.307565	NA	NA	NA	0.0101308	0.0291169	0.00968783	0.00719367	0.0218468	0.00812832	NA	NA	NA	NA	NA	NA
HGNC:29061	"SUSD5"	Cerebellar Peduncle	NA	12	"NA-"	0.000575492	NA	NA	NA	NA	0.000575492	-0.0278748	0.00809628	NA	NA	NA	5.16193	11	0.923071	NA	NA	NA	NA	0.0108017	0.000515644	TRUE	1.05797e-25	NA	NA	NA	-5.91827e-05	0.00106856	0.956922	NA	NA	NA	NA	NA	NA	0.0782768	-0.0272494	0.0138941	0.016957	-0.0252725	0.0105847
HGNC:18371	"CLSTN3"	Cerebellar Peduncle	2	9	"++"	0.000410006	NA	0.0029686	0.0588599	0.0198117	0.0123132	0.0214529	0.00857076	0.090746	1	0.763231	11.2733	8	0.186689	0.00168211	0.000270223	TRUE	0.00131559	0.00789748	0.000531475	TRUE	1.3751e-17	NA	NA	NA	0.00126274	0.00142298	0.404323	NA	NA	NA	NA	NA	NA	0.803797	0.00537854	0.0208437	0.296455	0.0130121	0.0124629
HGNC:6910	"MATN4"	Cerebellar Peduncle	2	NA	"-NA"	0.000534509	NA	0.000534509	-0.0706747	0.0204095	NA	NA	NA	1.1214	1	0.289618	NA	NA	NA	0.0016798	0.000397332	TRUE	0.00590181	NA	NA	NA	NA	NA	NA	NA	NA	NA	NA	NA	NA	NA	NA	NA	NA	NA	NA	NA	NA	NA	NA
HGNC:3999	"FTL"	Cerebellar Peduncle	4	NA	"-NA"	0.00115247	NA	0.00115247	-0.0426535	0.0131226	NA	NA	NA	2.7969	3	0.42401	NA	NA	NA	0.00336019	0.000404907	TRUE	7.32733e-07	NA	NA	NA	NA	0.000790501	0.00316317	0.825984	NA	NA	NA	0.367277	-0.0535982	0.0463847	0.00360089	-0.0464414	0.0159529	NA	NA	NA	NA	NA	NA
HGNC:9075	"SERPINF2"	Cerebellar Peduncle	2	8	"++"	0.000379035	NA	0.140483	0.0284248	0.0192842	0.000238707	0.0355061	0.00966394	1.59292	1	0.206909	7.77177	7	0.353148	0.0016798	0.000114111	TRUE	7.42816e-05	0.00712433	0.000644549	TRUE	2.41747e-14	NA	NA	NA	0.00178531	0.00203734	0.414573	NA	NA	NA	NA	NA	NA	0.892066	0.00512234	0.0361866	0.0178149	0.0304215	0.0128391
HGNC:5238	"HSPA5"	Cerebellar Peduncle	7	NA	"+NA"	0.00145423	NA	0.00145423	0.0269937	0.00847881	NA	NA	NA	4.62891	6	0.59221	NA	NA	NA	0.00587835	0.00044742	TRUE	3.51127e-13	NA	NA	NA	NA	-0.000662604	0.00192135	0.74423	NA	NA	NA	0.0733062	0.0306409	0.0135549	0.00872988	0.0280212	0.0106851	NA	NA	NA	NA	NA	NA
HGNC:9668	"PTPRD"	Cerebellar Peduncle	5	NA	"-NA"	3.86565e-05	NA	3.86565e-05	-0.0511274	0.0124235	NA	NA	NA	6.8274	4	0.145296	NA	NA	NA	0.00419976	0.000720055	TRUE	6.62363e-07	NA	NA	NA	NA	0.00123849	0.00419426	0.787035	NA	NA	NA	0.388391	-0.0713355	0.0708864	0.00629147	-0.0474232	0.0173572	NA	NA	NA	NA	NA	NA
HGNC:28752	"OAF"	Cerebellar Peduncle	14	NA	"+NA"	0.00190294	NA	0.00190294	0.019011	0.00612276	NA	NA	NA	12.1958	13	0.511655	NA	NA	NA	0.011758	0.000661738	TRUE	1.7558e-27	NA	NA	NA	NA	0.00245631	0.00125494	0.0739789	NA	NA	NA	0.592497	0.00514802	0.00936229	0.0301365	0.0187221	0.00863448	NA	NA	NA	NA	NA	NA
HGNC:6391	"KIF22"	Cerebellar Peduncle	2	6	"--"	0.00176625	NA	0.452094	-0.0110108	0.0146434	0.00040693	-0.0385795	0.0109119	0.679633	1	0.409713	5.12271	5	0.401089	0.00168182	3.77306e-05	TRUE	5.18363e-06	0.0054237	0.000534018	TRUE	7.97335e-11	NA	NA	NA	0.00149128	0.00228763	0.550032	NA	NA	NA	NA	NA	NA	0.174511	-0.0617696	0.0374608	0.0142779	-0.0360328	0.0147061
HGNC:17005	"CNMD"	Cerebellar Peduncle	7	NA	"+NA"	0.00169203	NA	0.00169203	0.0211386	0.006733	NA	NA	NA	6.24794	6	0.395997	NA	NA	NA	0.00588269	0.00048803	TRUE	8.49848e-13	NA	NA	NA	NA	0.00166977	0.00129421	0.253428	NA	NA	NA	0.455509	0.00923505	0.0114218	0.00802509	0.0197988	0.00746839	NA	NA	NA	NA	NA	NA
HGNC:4838	"SERPIND1"	Cerebellar Peduncle	NA	18	"NA+"	0.0021684	NA	NA	NA	NA	0.0021684	0.0124343	0.00405535	NA	NA	NA	14.2834	17	0.646946	NA	NA	NA	NA	0.0157591	0.000717738	TRUE	7.90626e-38	NA	NA	NA	0.000393527	0.000708458	0.586257	NA	NA	NA	NA	NA	NA	0.182505	0.00942687	0.00676456	0.0285685	0.0120185	0.00548944
HGNC:18115	"DEFB104A"	Cerebellar Peduncle	6	3	"--"	2.32353e-05	NA	0.00323074	-0.0220556	0.00748945	0.000501799	-0.0245283	0.00704879	1.70654	5	0.888075	8.74709	2	0.0126065	0.00503959	0.00031451	TRUE	3.09516e-12	0.00271144	0.000631944	TRUE	0.000537532	0.000339631	0.00148315	0.830106	-0.00385609	0.00233691	0.346857	0.0734811	-0.0234814	0.00973956	0.00478119	-0.0250533	0.00887969	0.456308	-0.0142966	0.0124576	0.00356306	-0.0211605	0.00726051
HGNC:2201	"COL3A1"	Cerebellar Peduncle	11	5	"++"	0.00287125	NA	0.00497827	0.0131061	0.00466669	0.0636843	0.0121429	0.00654824	9.76637	10	0.461224	1.88507	4	0.756887	0.00924167	0.000534974	TRUE	1.00986e-21	0.00437831	0.000161335	TRUE	4.2883e-12	0.000747871	0.000951129	0.451898	0.00508769	0.00801183	0.570536	0.220821	0.00910978	0.00692422	0.0482993	0.00994151	0.00503438	0.789794	-0.0106111	0.0364253	0.0677614	0.0129558	0.00709288
HGNC:8016	"NSF"	Cerebellar Peduncle	2	NA	"+NA"	7.02942e-08	NA	7.02942e-08	0.0697811	0.0129454	NA	NA	NA	3.28203	1	0.0700422	NA	NA	NA	0.00168011	0.000979551	TRUE	0.204865	NA	NA	NA	NA	NA	NA	NA	NA	NA	NA	NA	NA	NA	NA	NA	NA	NA	NA	NA	NA	NA	NA
HGNC:5466	"IGF2"	Cerebellar Peduncle	10	NA	"-NA"	0.00304324	NA	0.00304324	-0.0192391	0.00649239	NA	NA	NA	7.15221	9	0.621276	NA	NA	NA	0.00840448	0.000482847	TRUE	6.32487e-20	NA	NA	NA	NA	0.00128304	0.00134698	0.368716	NA	NA	NA	0.0392597	-0.0282625	0.0114843	0.0111166	-0.0213799	0.00842055	NA	NA	NA	NA	NA	NA
HGNC:3368	"ENTPD6"	Cerebellar Peduncle	5	19	"++"	0.000933157	NA	0.025334	0.0174872	0.00781981	0.00357265	0.00589688	0.0020239	7.20884	4	0.125255	17.4256	18	0.494047	0.00420092	0.000369997	TRUE	2.42909e-09	0.017081	0.000785316	TRUE	2.72967e-40	-0.00246229	0.00206385	0.318601	0.000329644	0.000574027	0.573309	0.141915	0.0345457	0.0174382	0.00992368	0.0268202	0.0104015	0.0281606	0.00536051	0.0022341	0.0102179	0.00555923	0.0021645
HGNC:33795	"C14orf180"	Cerebellar Peduncle	5	NA	"-NA"	0.00349499	NA	0.00349499	-0.0196531	0.00672942	NA	NA	NA	2.47988	4	0.648242	NA	NA	NA	0.00420411	0.000333616	TRUE	1.09404e-09	NA	NA	NA	NA	-0.000532502	0.00173048	0.778422	NA	NA	NA	0.329191	-0.0159674	0.0137383	0.0172723	-0.0178893	0.0075138	NA	NA	NA	NA	NA	NA
HGNC:16231	"CBLN4"	Cerebellar Peduncle	3	6	"++"	0.00219941	NA	0.00114724	0.0354403	0.0108991	0.204919	0.0110844	0.00874402	0.192529	2	0.908224	9.15646	5	0.102984	0.0025201	0.000326244	TRUE	2.62147e-05	0.00524748	0.000326169	TRUE	1.77345e-12	0.00135087	0.0135753	0.936858	-5.36012e-05	0.00221131	0.981823	0.910559	0.0208266	0.147261	0.00342353	0.0340835	0.0116449	0.699905	0.0116885	0.0282123	0.0634758	0.0228604	0.0123181
HGNC:30455	"CD300LG"	Cerebellar Peduncle	NA	29	"NA-"	0.000839454	NA	NA	NA	NA	0.000839454	-0.0148874	0.00445805	NA	NA	NA	37.2638	28	0.113157	NA	NA	NA	NA	0.0255728	0.00146718	TRUE	9.1277e-57	NA	NA	NA	-8.42764e-05	0.00075608	0.912072	NA	NA	NA	NA	NA	NA	0.16279	-0.0139723	0.00973728	0.0260385	-0.015275	0.00686319
HGNC:7036	"MFGE8"	Cerebellar Peduncle	14	25	"++"	0.00364041	NA	0.000530374	0.0182286	0.00526088	0.780944	0.00118214	0.00425092	10.2541	13	0.673032	37.3419	24	0.0404405	0.0117607	0.000674566	TRUE	2.47483e-27	0.0220455	0.00113394	TRUE	1.28199e-50	0.00144239	0.00111279	0.219284	0.000326921	0.000949332	0.733697	0.818081	0.00302285	0.0128567	0.0162448	0.0177668	0.00739247	0.847574	-0.00215848	0.0111036	0.82151	0.00144137	0.00638894
HGNC:4296	"GLA"	Cerebellar Peduncle	NA	4	"NA+"	0.00310123	NA	NA	NA	NA	0.00310123	0.0357194	0.0120775	NA	NA	NA	3.17244	3	0.365795	NA	NA	NA	NA	0.003587	0.000361198	TRUE	1.39703e-07	NA	NA	NA	-0.00341958	0.0031708	0.393614	NA	NA	NA	NA	NA	NA	0.214132	0.0850779	0.0473389	0.00614738	0.0419025	0.0152939
HGNC:329	"AGRN"	Cerebellar Peduncle	NA	14	"NA-"	0.00432695	NA	NA	NA	NA	0.00432695	-0.0182922	0.00641091	NA	NA	NA	9.99538	13	0.694312	NA	NA	NA	NA	0.0122868	0.000549608	TRUE	6.92126e-30	NA	NA	NA	0.000962832	0.00110305	0.399859	NA	NA	NA	NA	NA	NA	0.065995	-0.0299386	0.0148028	0.0103828	-0.023151	0.00903342
HGNC:29915	"NUP210L"	Cerebellar Peduncle	4	NA	"+NA"	0.00441078	NA	0.00441078	0.025203	0.00885191	NA	NA	NA	1.48257	3	0.6863	NA	NA	NA	0.00336162	0.000290584	TRUE	8.53087e-08	NA	NA	NA	NA	0.00304407	0.00304082	0.422238	NA	NA	NA	0.877278	0.00401243	0.0229442	0.0129134	0.0231998	0.00933162	NA	NA	NA	NA	NA	NA
HGNC:21199	"PBXIP1"	Cerebellar Peduncle	NA	2	"NA-"	0.00264157	NA	NA	NA	NA	0.00264157	-0.0626447	0.0208355	NA	NA	NA	1.12461	1	0.288928	NA	NA	NA	NA	0.00175795	0.000308003	TRUE	0.00161706	NA	NA	NA	NA	NA	NA	NA	NA	NA	NA	NA	NA	NA	NA	NA	NA	NA	NA
HGNC:5476	"IGFBP7"	Cerebellar Peduncle	NA	8	"NA-"	0.00475527	NA	NA	NA	NA	0.00475527	-0.032082	0.0113639	NA	NA	NA	2.25498	7	0.944391	NA	NA	NA	NA	0.0069712	0.00030987	TRUE	1.15956e-17	NA	NA	NA	-0.0019504	0.00212079	0.393225	NA	NA	NA	NA	NA	NA	0.98414	0.000776904	0.0374933	0.00718179	-0.038436	0.0142976
HGNC:14118	"TPSD1"	Cerebellar Peduncle	NA	6	"NA-"	0.00477156	NA	NA	NA	NA	0.00477156	-0.0300794	0.0106587	NA	NA	NA	3.26502	5	0.659202	NA	NA	NA	NA	0.00526172	0.000340286	TRUE	2.39559e-12	NA	NA	NA	-0.00285517	0.00187655	0.202785	NA	NA	NA	NA	NA	NA	0.881755	0.00392413	0.0247603	0.0179673	-0.0330107	0.0139504
HGNC:1067	"BMP1"	Cerebellar Peduncle	2	NA	"+NA"	0.00497539	NA	0.00497539	0.0471977	0.0168046	NA	NA	NA	0.348386	1	0.555028	NA	NA	NA	0.00168182	0.000249601	TRUE	0.000981394	NA	NA	NA	NA	NA	NA	NA	NA	NA	NA	NA	NA	NA	NA	NA	NA	NA	NA	NA	NA	NA	NA
HGNC:17157	"EDC4"	Cerebellar Peduncle	15	NA	"+NA"	0.00527892	NA	0.00527892	0.0126742	0.00454353	NA	NA	NA	10.7114	14	0.708542	NA	NA	NA	0.0126051	0.000560402	TRUE	2.70833e-31	NA	NA	NA	NA	-0.000740765	0.00105989	0.496924	NA	NA	NA	0.0667213	0.0181684	0.00907966	0.030123	0.0132522	0.00611131	NA	NA	NA	NA	NA	NA
HGNC:4165	"GAS1"	Cerebellar Peduncle	4	NA	"-NA"	0.00542623	NA	0.00542623	-0.0402423	0.0144726	NA	NA	NA	1.2684	3	0.736651	NA	NA	NA	0.00335993	0.000272733	TRUE	5.83515e-08	NA	NA	NA	NA	-0.00250508	0.0036151	0.559992	NA	NA	NA	0.983784	0.00141834	0.0618381	0.0185232	-0.0412989	0.0175367	NA	NA	NA	NA	NA	NA
HGNC:11821	"TIMP2"	Cerebellar Peduncle	6	1	"--"	0.0056644	0.0756112	0.0056644	-0.0204865	0.00740494	NA	NA	NA	3.66353	5	0.5988	NA	NA	NA	0.00503999	0.000342967	TRUE	6.376e-12	0.000875198	9.56629e-05	TRUE	0.010391	-0.000877923	0.00127754	0.529728	NA	NA	NA	0.291317	-0.0142401	0.0117241	0.0151128	-0.0220256	0.00906529	NA	NA	NA	NA	NA	NA
HGNC:333	"AGT"	Cerebellar Peduncle	5	NA	"+NA"	0.00570185	NA	0.00570185	0.0321736	0.0116383	NA	NA	NA	0.227774	4	0.993987	NA	NA	NA	0.00419995	0.000238492	TRUE	1.03952e-10	NA	NA	NA	NA	0.00128502	0.00296944	0.694421	NA	NA	NA	0.658853	0.0175012	0.0358469	0.00962032	0.0348151	0.0134463	NA	NA	NA	NA	NA	NA
HGNC:5394	"CFI"	Cerebellar Peduncle	2	2	"++"	0.00580997	NA	0.0190932	0.0413533	0.0176444	0.0368415	0.0285899	0.0136956	0.0310823	1	0.860057	0.0659527	1	0.797323	0.00167999	0.000167401	TRUE	0.000244897	0.00174767	0.000134053	TRUE	9.06419e-05	NA	NA	NA	NA	NA	NA	NA	NA	NA	NA	NA	NA	NA	NA	NA	NA	NA	NA
HGNC:14315	"FCMR"	Cerebellar Peduncle	16	NA	"+NA"	0.00592661	NA	0.00592661	0.0167354	0.00608158	NA	NA	NA	14.8493	15	0.462323	NA	NA	NA	0.0134418	0.000679467	TRUE	3.50656e-32	NA	NA	NA	NA	-0.00186731	0.00137694	0.196528	NA	NA	NA	0.0521276	0.0428306	0.0201806	0.0161854	0.0202827	0.00843456	NA	NA	NA	NA	NA	NA
HGNC:2155	"CNN1"	Cerebellar Peduncle	15	NA	"-NA"	0.00507405	NA	0.00507405	-0.015147	0.00540523	NA	NA	NA	14.5341	14	0.410727	NA	NA	NA	0.0126077	0.000678413	TRUE	9.68971e-30	NA	NA	NA	NA	-0.000211915	0.00178114	0.907112	NA	NA	NA	0.528877	-0.0128785	0.0199043	0.000926235	-0.0231513	0.00699008	NA	NA	NA	NA	NA	NA
HGNC:610	"APOC3"	Cerebellar Peduncle	23	NA	"+NA"	0.000756611	NA	0.000756611	0.0146209	0.00434088	NA	NA	NA	33.0834	22	0.0607102	NA	NA	NA	0.019321	0.00134629	TRUE	1.98224e-41	NA	NA	NA	NA	0.00199171	0.00105306	0.0724511	NA	NA	NA	0.694359	-0.00449972	0.0112945	0.00568879	0.0179394	0.00648755	NA	NA	NA	NA	NA	NA
HGNC:9193	"POLR2F"	Cerebellar Peduncle	NA	2	"NA+"	0.00608735	NA	NA	NA	NA	0.00608735	0.0539833	0.0196801	NA	NA	NA	0.580087	1	0.446278	NA	NA	NA	NA	0.00177174	0.000245584	TRUE	0.000648954	NA	NA	NA	NA	NA	NA	NA	NA	NA	NA	NA	NA	NA	NA	NA	NA	NA	NA
HGNC:17223	"UST"	Cerebellar Peduncle	7	NA	"+NA"	0.00533025	NA	0.00533025	0.0168779	0.00605732	NA	NA	NA	6.19108	6	0.40213	NA	NA	NA	0.00588079	0.000422881	TRUE	1.96103e-13	NA	NA	NA	NA	0.0001957	0.00132689	0.888509	NA	NA	NA	0.295111	0.0152319	0.0130303	0.0524094	0.0144932	0.00747165	NA	NA	NA	NA	NA	NA
HGNC:11843	"TLL1"	Cerebellar Peduncle	11	NA	"-NA"	0.00540455	NA	0.00540455	-0.0145531	0.00523138	NA	NA	NA	10.2907	10	0.41537	NA	NA	NA	0.00924011	0.000546353	TRUE	1.38467e-21	NA	NA	NA	NA	-0.00122265	0.000797353	0.159549	NA	NA	NA	0.461612	-0.00591258	0.00768894	0.0909817	-0.0106892	0.00632408	NA	NA	NA	NA	NA	NA
HGNC:1695	"CD7"	Cerebellar Peduncle	5	6	"++"	0.00403204	NA	0.223955	0.0134214	0.0110366	0.00207566	0.0228866	0.00743267	7.64988	4	0.105279	2.87097	5	0.71987	0.00420666	0.000276631	TRUE	2.78913e-10	0.0054153	0.000374319	TRUE	2.96624e-12	0.00131764	0.00307566	0.697251	0.000418593	0.0018947	0.835968	0.958242	-0.00230188	0.0404932	0.336174	0.0139017	0.0144546	0.416093	0.0186473	0.020578	0.000682156	0.0297195	0.00874964
HGNC:9040	"PLA2G7"	Cerebellar Peduncle	30	22	"++"	0.00272366	NA	0.0426816	0.00560019	0.00276305	0.00700031	0.00990263	0.00367195	48.7499	29	0.0122717	20.1933	21	0.509048	0.0252027	0.00160172	TRUE	1.88556e-55	0.0194	0.000832337	TRUE	7.49763e-47	-0.000687592	0.000814187	0.40554	2.14583e-05	0.000609076	0.972245	0.113603	0.00937661	0.00574091	0.0232164	0.0088733	0.00390919	0.0890237	0.0097608	0.00546063	0.0126809	0.0126408	0.00507131
HGNC:3466	"ESM1"	Cerebellar Peduncle	4	28	"++"	0.00345388	NA	0.00455106	0.0406558	0.0143295	0.0857679	0.00927533	0.00539842	2.37241	3	0.498791	49.4985	27	0.00519714	0.00336064	0.000315822	TRUE	1.43998e-07	0.0247188	0.00158942	TRUE	6.16336e-53	0.00413085	0.00584593	0.553033	-2.81403e-05	0.00149356	0.985112	0.803881	-0.027634	0.0976996	0.0191424	0.0417109	0.0178043	0.710049	0.0097431	0.0259201	0.438388	0.00650131	0.00838967
HGNC:20376	"SUMF1"	Cerebellar Peduncle	9	NA	"-NA"	0.00419098	NA	0.00419098	-0.01529	0.00533977	NA	NA	NA	9.21733	8	0.324295	NA	NA	NA	0.0075638	0.000527765	TRUE	4.92813e-17	NA	NA	NA	NA	0.00114394	0.0013352	0.41994	NA	NA	NA	0.0936333	-0.025279	0.0130352	0.0140859	-0.0184414	0.00751158	NA	NA	NA	NA	NA	NA
HGNC:2527	"CTSB"	Cerebellar Peduncle	14	16	"++"	0.000105909	NA	0.0964297	0.00861163	0.00518019	8.65208e-05	0.0182329	0.00464464	14.2085	13	0.359328	34.0196	15	0.00338386	0.0117552	0.000514303	TRUE	2.09652e-29	0.0140978	0.00149779	TRUE	2.35258e-25	0.00233262	0.00156166	0.161081	-0.00114808	0.00119371	0.352481	0.608901	-0.00573235	0.0109112	0.261609	0.00868595	0.00773736	0.0384444	0.0277929	0.0121645	0.000194477	0.0228973	0.00614513
HGNC:1472	"CAMP"	Cerebellar Peduncle	45	NA	"+NA"	0.00879537	NA	0.00879537	0.00667193	0.00254663	NA	NA	NA	34.0996	44	0.858662	NA	NA	NA	0.0378091	0.00124136	TRUE	4.63367e-99	NA	NA	NA	NA	-0.00038101	0.000456622	0.408662	NA	NA	NA	0.0213544	0.00897797	0.00375809	0.326589	0.0037848	0.00385807	NA	NA	NA	NA	NA	NA
HGNC:2475	"CST3"	Cerebellar Peduncle	6	8	"++"	0.000291721	NA	0.00739007	0.0313626	0.011708	0.00340597	0.0307617	0.0105042	10.4435	5	0.063602	10.7391	7	0.15041	0.00504127	0.000533892	TRUE	3.55818e-10	0.00704286	0.000585313	TRUE	9.98485e-15	0.00273592	0.00806799	0.751584	0.00847543	0.00341243	0.0475666	0.903377	-0.0195641	0.151332	0.111131	0.0260705	0.0163643	0.0937769	-0.132203	0.0664493	0.102623	0.0256161	0.0156935
HGNC:2893	"DKK3"	Cerebellar Peduncle	12	17	"--"	0.00197766	NA	0.224457	-0.00608023	0.00500528	0.000929964	-0.0163666	0.00494324	19.0668	11	0.0599052	20.488	16	0.199042	0.0100797	0.00062251	TRUE	4.12494e-23	0.0148138	0.000953025	TRUE	2.42897e-32	-0.00214492	0.00137176	0.148969	0.000871142	0.000893477	0.345022	0.569655	0.00574816	0.00977791	0.698101	-0.00326349	0.00841355	0.0257277	-0.0241584	0.00975969	0.0118622	-0.0183177	0.00727988
HGNC:6493	"LAMC2"	Cerebellar Peduncle	11	NA	"-NA"	0.00988989	NA	0.00988989	-0.0203451	0.00788676	NA	NA	NA	9.38833	10	0.495688	NA	NA	NA	0.00924165	0.000486169	TRUE	2.54993e-22	NA	NA	NA	NA	0.00170245	0.00139611	0.253675	NA	NA	NA	0.0417232	-0.0363777	0.0153317	0.0108969	-0.0266575	0.0104704	NA	NA	NA	NA	NA	NA
HGNC:6476	"LAG3"	Cerebellar Peduncle	9	22	"++"	0.0101096	NA	0.0290537	0.0152982	0.00700868	0.0456299	0.00930638	0.00465598	5.44827	8	0.708764	19.019	21	0.583921	0.00756168	0.000309479	TRUE	9.84467e-20	0.0194891	0.000697423	TRUE	5.15457e-49	0.00130117	0.00139788	0.382927	0.000579534	0.000735294	0.439842	0.911604	0.00184834	0.0160596	0.235643	0.011368	0.00958556	0.718026	0.00327907	0.00895314	0.508722	0.00443855	0.00671665
HGNC:3049	"DSG2"	Cerebellar Peduncle	14	24	"--"	0.00420619	NA	0.218716	-0.00557227	0.00453049	0.00222947	-0.012391	0.00405221	16.593	13	0.218585	27.0448	23	0.254067	0.0117625	0.000548677	TRUE	6.11058e-29	0.0211637	0.00110292	TRUE	1.8877e-48	0.0005248	0.00111789	0.647158	-0.000207653	0.000611253	0.737292	0.324301	-0.00864786	0.00841368	0.0933588	-0.0104391	0.00622141	0.156276	-0.0104976	0.00715132	0.0482304	-0.0122795	0.00621644
HGNC:19083	"CKS1B"	Cerebellar Peduncle	6	NA	"-NA"	0.00948315	NA	0.00948315	-0.0125743	0.00484723	NA	NA	NA	5.12852	5	0.400398	NA	NA	NA	0.00504272	0.000359332	TRUE	9.39053e-12	NA	NA	NA	NA	-0.000222114	0.00177257	0.906326	NA	NA	NA	0.151848	-0.0120642	0.00682486	0.0282936	-0.0111747	0.00509516	NA	NA	NA	NA	NA	NA
HGNC:7437	"MTHFS"	Cerebellar Peduncle	11	NA	"-NA"	0.0109213	NA	0.0109213	-0.0183908	0.00722565	NA	NA	NA	6.74828	10	0.748976	NA	NA	NA	0.00924189	0.000400815	TRUE	1.82089e-23	NA	NA	NA	NA	0.001228	0.00145393	0.420213	NA	NA	NA	0.0537288	-0.0263592	0.0118836	0.0491497	-0.0190074	0.00966173	NA	NA	NA	NA	NA	NA
HGNC:1353	"C8B"	Cerebellar Peduncle	NA	5	"NA+"	4.70546e-05	NA	NA	NA	NA	4.70546e-05	0.0286454	0.00703855	NA	NA	NA	10.2734	4	0.0360653	NA	NA	NA	NA	0.00436917	0.000813198	TRUE	1.09017e-06	NA	NA	NA	0.00240956	0.00181182	0.27562	NA	NA	NA	NA	NA	NA	0.701916	0.00788581	0.0187189	0.000946321	0.0256034	0.00774449
HGNC:1472	"CAMP"	Cerebellar Peduncle	44	NA	"+NA"	0.011258	NA	0.011258	0.006343	0.00250258	NA	NA	NA	34.3174	43	0.825026	NA	NA	NA	0.0369682	0.00123462	TRUE	1.76287e-96	NA	NA	NA	NA	1.75823e-05	0.000451222	0.969102	NA	NA	NA	0.101826	0.00623534	0.00372777	0.321663	0.00387189	0.00390687	NA	NA	NA	NA	NA	NA
HGNC:3530	"F12"	Cerebellar Peduncle	NA	12	"NA+"	0.000163255	NA	NA	NA	NA	0.000163255	0.037223	0.0098735	NA	NA	NA	24.3456	11	0.0113522	NA	NA	NA	NA	0.010486	0.0011684	TRUE	7.16814e-19	NA	NA	NA	0.000138259	0.00215341	0.950073	NA	NA	NA	NA	NA	NA	0.428899	0.0347076	0.0420967	0.00778585	0.0379159	0.0142476
HGNC:12386	"TSSC4"	Cerebellar Peduncle	2	NA	"-NA"	0.0117594	NA	0.0117594	-0.0352597	0.0139959	NA	NA	NA	0.806067	1	0.369286	NA	NA	NA	0.00167975	0.000216747	TRUE	0.000594402	NA	NA	NA	NA	NA	NA	NA	NA	NA	NA	NA	NA	NA	NA	NA	NA	NA	NA	NA	NA	NA	NA
HGNC:3308	"CELA1"	Cerebellar Peduncle	27	NA	"-NA"	0.00971654	NA	0.00971654	-0.00752749	0.00291114	NA	NA	NA	28.0509	26	0.355957	NA	NA	NA	0.02268	0.00105264	TRUE	9.04876e-55	NA	NA	NA	NA	-3.3606e-05	0.000804591	0.967016	NA	NA	NA	0.117857	-0.00738712	0.00456096	0.039866	-0.00950193	0.00462351	NA	NA	NA	NA	NA	NA
HGNC:6383	"KNG1"	Cerebellar Peduncle	2	NA	"+NA"	0.0132051	NA	0.0132051	0.0505862	0.0204126	NA	NA	NA	0.0378063	1	0.845833	NA	NA	NA	0.00167968	0.000187253	TRUE	0.000357308	NA	NA	NA	NA	NA	NA	NA	NA	NA	NA	NA	NA	NA	NA	NA	NA	NA	NA	NA	NA	NA	NA
HGNC:16646	"SPINK4"	Cerebellar Peduncle	3	15	"--"	0.01461	NA	0.303242	-0.00639058	0.00620743	0.00669144	-0.0164006	0.00604781	1.24447	2	0.536743	12.9205	14	0.53279	0.00252117	6.98331e-05	TRUE	4.42075e-08	0.0132391	0.000614377	TRUE	1.03222e-31	0.00106929	0.00202854	0.691169	-0.00043873	0.000866221	0.620995	0.512387	-0.0122575	0.0127441	0.272669	-0.00686051	0.00625424	0.255542	-0.0122031	0.0102596	0.150664	-0.0117598	0.00818254
HGNC:82	"ACAA1"	Cerebellar Peduncle	3	4	"++"	0.0148497	NA	0.362443	0.0123381	0.0135476	0.00570528	0.0351818	0.0127274	0.273091	2	0.872367	1.66305	3	0.645179	0.0025202	3.34112e-05	TRUE	6.28416e-09	0.00361086	0.000281952	TRUE	2.59494e-08	0.00265994	0.00520147	0.699062	0.00282385	0.0031124	0.460021	0.789708	-0.0263602	0.0768768	0.467382	0.0109766	0.0151038	0.877571	-0.00873046	0.0500449	0.0177897	0.0377106	0.0159119
HGNC:14479	"MRPL21"	Cerebellar Peduncle	6	NA	"+NA"	0.0151392	NA	0.0151392	0.0207081	0.00852524	NA	NA	NA	4.35567	5	0.499423	NA	NA	NA	0.00503985	0.000310794	TRUE	2.80389e-12	NA	NA	NA	NA	0.00266208	0.00250987	0.348648	NA	NA	NA	0.862093	-0.00471051	0.0254365	0.011632	0.0284156	0.0112621	NA	NA	NA	NA	NA	NA
HGNC:775	"SERPINC1"	Cerebellar Peduncle	NA	12	"NA+"	0.0091351	NA	NA	NA	NA	0.0091351	0.0198016	0.00759569	NA	NA	NA	12.7307	11	0.311293	NA	NA	NA	NA	0.0105061	0.000591722	TRUE	3.09101e-24	NA	NA	NA	0.00155612	0.00138971	0.288996	NA	NA	NA	NA	NA	NA	0.9209	-0.00216012	0.0212118	0.127251	0.0164071	0.0107585
HGNC:30249	"QSOX2"	Cerebellar Peduncle	25	NA	"+NA"	0.00842811	NA	0.00842811	0.0085303	0.00323802	NA	NA	NA	28.3672	24	0.244855	NA	NA	NA	0.0209996	0.00106996	TRUE	1.65182e-49	NA	NA	NA	NA	0.000829083	0.000686136	0.239196	NA	NA	NA	0.463852	0.00387226	0.00519808	0.00749172	0.0128227	0.00479502	NA	NA	NA	NA	NA	NA
HGNC:9972	"RFC4"	Cerebellar Peduncle	NA	2	"NA-"	0.015422	NA	NA	NA	NA	0.015422	-0.0257324	0.0106231	NA	NA	NA	0.115481	1	0.733988	NA	NA	NA	NA	0.00175894	0.000181304	TRUE	0.000231606	NA	NA	NA	NA	NA	NA	NA	NA	NA	NA	NA	NA	NA	NA	NA	NA	NA	NA
HGNC:12592	"UROS"	Cerebellar Peduncle	2	2	"++"	0.00349812	NA	0.00386698	0.0409471	0.0141744	0.1024	0.0290074	0.0177597	0.748282	1	0.387021	8.57134	1	0.00341497	0.00168534	0.000275547	TRUE	0.00139746	0.00179942	0.000340567	TRUE	0.00205871	NA	NA	NA	NA	NA	NA	NA	NA	NA	NA	NA	NA	NA	NA	NA	NA	NA	NA
HGNC:2297	"CPA2"	Cerebellar Peduncle	7	15	"++"	0.000988166	NA	0.726621	0.00255006	0.00729372	0.000132722	0.0259335	0.00678648	6.32039	6	0.388273	23.3282	14	0.055134	0.00588096	0.000195238	TRUE	2.1592e-16	0.013171	0.00114938	TRUE	7.37898e-26	0.00320133	0.00218975	0.203604	0.0020669	0.00101052	0.0616063	0.245744	-0.0357253	0.0271779	0.859564	-0.00163822	0.00925916	0.879155	-0.00247843	0.0159837	0.225172	0.0119209	0.00982853
HGNC:17030	"GPN1"	Cerebellar Peduncle	7	NA	"+NA"	0.0102018	NA	0.0102018	0.0151428	0.00589461	NA	NA	NA	6.88519	6	0.331596	NA	NA	NA	0.00588039	0.000408619	TRUE	1.39386e-13	NA	NA	NA	NA	-0.000534679	0.00114856	0.661131	NA	NA	NA	0.164148	0.0198603	0.0121884	0.00909595	0.0175327	0.00672157	NA	NA	NA	NA	NA	NA
HGNC:3225	"EFNA5"	Cerebellar Peduncle	5	NA	"-NA"	0.0166712	NA	0.0166712	-0.0272536	0.0113847	NA	NA	NA	3.46039	4	0.483926	NA	NA	NA	0.00420128	0.000278522	TRUE	2.99277e-10	NA	NA	NA	NA	0.00103794	0.00172177	0.589143	NA	NA	NA	0.183805	-0.0390192	0.0226774	0.0230199	-0.0316243	0.0139124	NA	NA	NA	NA	NA	NA
HGNC:18093	"DEFB112"	Cerebellar Peduncle	5	NA	"+NA"	0.0170609	NA	0.0170609	0.0339231	0.0142212	NA	NA	NA	3.19957	4	0.525	NA	NA	NA	0.00421788	0.000269385	TRUE	2.21027e-10	NA	NA	NA	NA	0.0021462	0.0022285	0.406556	NA	NA	NA	0.794226	0.0085349	0.029953	0.141445	0.0272114	0.0185057	NA	NA	NA	NA	NA	NA
HGNC:917	"B3GALT2"	Cerebellar Peduncle	7	NA	"-NA"	0.0173802	NA	0.0173802	-0.0149664	0.0062922	NA	NA	NA	3.24277	6	0.777817	NA	NA	NA	0.00588241	0.000269719	TRUE	2.93905e-15	NA	NA	NA	NA	0.000968397	0.00114403	0.435917	NA	NA	NA	0.0858734	-0.0217479	0.010187	0.0530991	-0.0157655	0.0081513	NA	NA	NA	NA	NA	NA
HGNC:16888	"DHRS9"	Cerebellar Peduncle	8	NA	"-NA"	0.0174013	NA	0.0174013	-0.0098484	0.00414126	NA	NA	NA	6.48007	7	0.48494	NA	NA	NA	0.00671962	0.000367751	TRUE	1.9004e-16	NA	NA	NA	NA	0.000175288	0.00144218	0.907229	NA	NA	NA	0.148157	-0.0104032	0.00627023	0.0286998	-0.0104107	0.004759	NA	NA	NA	NA	NA	NA
HGNC:19737	"TNS2"	Cerebellar Peduncle	2	NA	"-NA"	0.0177775	NA	0.0177775	-0.0317849	0.0134101	NA	NA	NA	0.000599271	1	0.98047	NA	NA	NA	0.00168156	0.000170263	TRUE	0.000257358	NA	NA	NA	NA	NA	NA	NA	NA	NA	NA	NA	NA	NA	NA	NA	NA	NA	NA	NA	NA	NA	NA
HGNC:4164	"GAST"	Cerebellar Peduncle	NA	8	"NA-"	0.0185413	NA	NA	NA	NA	0.0185413	-0.0173295	0.00735977	NA	NA	NA	6.54063	7	0.478221	NA	NA	NA	NA	0.00701998	0.000366211	TRUE	5.20976e-17	NA	NA	NA	-0.00100155	0.00187931	0.613232	NA	NA	NA	NA	NA	NA	0.845749	-0.00495649	0.0244008	0.399346	-0.00793848	0.00941929
HGNC:8135	"OMG"	Cerebellar Peduncle	8	11	"++"	0.00019716	NA	0.00673843	0.0264898	0.00977661	0.00243463	0.0253138	0.00835066	14.9135	7	0.0371239	22.3599	10	0.0133724	0.00671934	0.000674308	TRUE	2.12963e-13	0.00974456	0.000955952	TRUE	1.58746e-18	0.0069127	0.00222265	0.0208458	0.000931906	0.00184005	0.62471	0.148708	-0.0379494	0.02291	0.180221	0.0175379	0.0130873	0.632665	0.0133412	0.0269684	0.0626569	0.0217212	0.0116679
HGNC:584	"APCS"	Cerebellar Peduncle	NA	5	"NA+"	0.0187282	NA	NA	NA	NA	0.0187282	0.0240696	0.0102385	NA	NA	NA	2.89749	4	0.575124	NA	NA	NA	NA	0.00440832	0.000255285	TRUE	6.9391e-11	NA	NA	NA	0.00257826	0.00199452	0.286681	NA	NA	NA	NA	NA	NA	0.850646	-0.00507833	0.0247643	0.0389247	0.0252848	0.0122446
HGNC:12770	"CCN5"	Cerebellar Peduncle	13	4	"--"	0.0108714	NA	0.131912	-0.00606997	0.00402891	0.0109271	-0.0427438	0.016795	20.4331	12	0.0593233	2.33201	3	0.506416	0.010917	0.000687963	TRUE	9.23859e-25	0.00352728	0.000266946	TRUE	2.5887e-08	-0.00129801	0.00212092	0.552976	0.00382746	0.00307168	0.338912	0.691459	-0.00300235	0.00736774	0.632291	-0.00306924	0.00641423	0.202255	-0.119593	0.0639207	0.0970887	-0.0344129	0.0207415
HGNC:19133	"HS6ST2"	Cerebellar Peduncle	NA	16	"NA-"	0.00593086	NA	NA	NA	NA	0.00593086	-0.0222052	0.00806999	NA	NA	NA	20.671	15	0.147673	NA	NA	NA	NA	0.014411	0.000855809	TRUE	8.54909e-32	NA	NA	NA	0.000287531	0.00215087	0.895557	NA	NA	NA	NA	NA	NA	0.530851	-0.0278482	0.0433351	0.0364667	-0.0240119	0.0114797
HGNC:12019	"TPSAB1"	Cerebellar Peduncle	33	22	"--"	0.00824029	NA	0.0746521	-0.0059455	0.0033353	0.0140425	-0.0163071	0.00663924	33.6104	32	0.389305	28.6746	21	0.122036	0.0277392	0.00111483	TRUE	2.57184e-69	0.019234	0.00105178	TRUE	1.07115e-43	0.000409202	0.000687166	0.555837	0.000252541	0.000926086	0.787881	0.136038	-0.00857079	0.00560003	0.308888	-0.00506498	0.00497758	0.235903	-0.0202824	0.0165972	0.161272	-0.013146	0.00938458
HGNC:11583	"SERPINA7"	Cerebellar Peduncle	8	6	"++"	0.000530905	NA	0.0642535	0.0159507	0.00862008	0.000755776	0.0349062	0.0103625	16.9308	7	0.0178478	9.09708	5	0.105254	0.00671996	0.000616795	TRUE	6.95431e-14	0.005243	0.000619477	TRUE	7.06569e-10	0.000874365	0.00368974	0.820562	0.00179453	0.00336659	0.622245	0.952345	0.00341575	0.054825	0.565726	0.00702447	0.0122301	0.886693	0.00799835	0.0526901	0.0805699	0.0252336	0.0144408
HGNC:6740	"LYZ"	Cerebellar Peduncle	13	NA	"+NA"	0.0204463	NA	0.0204463	0.0156723	0.00676098	NA	NA	NA	11.6818	12	0.471557	NA	NA	NA	0.0109192	0.000516831	TRUE	7.22406e-27	NA	NA	NA	NA	0.00452769	0.00178461	0.0276231	NA	NA	NA	0.522971	-0.00749675	0.0113625	0.485425	0.00637947	0.00914483	NA	NA	NA	NA	NA	NA
HGNC:26041	"TXNL4B"	Cerebellar Peduncle	7	NA	"+NA"	0.00441844	NA	0.00441844	0.0163484	0.00574306	NA	NA	NA	9.08108	6	0.169069	NA	NA	NA	0.00587949	0.000520744	TRUE	1.71556e-12	NA	NA	NA	NA	-0.000403334	0.00215136	0.858656	NA	NA	NA	0.184142	0.0179935	0.0116827	0.0272802	0.0148702	0.00673628	NA	NA	NA	NA	NA	NA
HGNC:18132	"IGSF9"	Cerebellar Peduncle	NA	6	"NA+"	0.0209125	NA	NA	NA	NA	0.0209125	0.0187902	0.00813582	NA	NA	NA	4.63146	5	0.462489	NA	NA	NA	NA	0.00525119	0.000301994	TRUE	9.22548e-13	NA	NA	NA	-0.000392047	0.00196411	0.851526	NA	NA	NA	NA	NA	NA	0.34592	0.0226529	0.0212219	0.0197584	0.0211667	0.0090809
HGNC:11172	"SNX1"	Cerebellar Peduncle	2	NA	"-NA"	0.020935	NA	0.020935	-0.0505643	0.0218973	NA	NA	NA	0.502123	1	0.478569	NA	NA	NA	0.00168115	0.0001768	TRUE	0.000292366	NA	NA	NA	NA	NA	NA	NA	NA	NA	NA	NA	NA	NA	NA	NA	NA	NA	NA	NA	NA	NA	NA
HGNC:1972	"CHST4"	Cerebellar Peduncle	2	NA	"-NA"	0.0211672	NA	0.0211672	-0.0358181	0.0155394	NA	NA	NA	0.291468	1	0.589281	NA	NA	NA	0.00168172	0.000169835	TRUE	0.000255037	NA	NA	NA	NA	NA	NA	NA	NA	NA	NA	NA	NA	NA	NA	NA	NA	NA	NA	NA	NA	NA	NA
HGNC:1985	"CIT"	Cerebellar Peduncle	NA	3	"NA+"	0.00447585	NA	NA	NA	NA	0.00447585	0.0477469	0.0167974	NA	NA	NA	3.04589	2	0.218069	NA	NA	NA	NA	0.00269912	0.000337143	TRUE	1.553e-05	NA	NA	NA	0.00942289	0.00619979	0.370477	NA	NA	NA	NA	NA	NA	0.46727	-0.133482	0.120417	0.0256837	0.0449868	0.0201648
HGNC:757	"ASPH"	Cerebellar Peduncle	2	NA	"+NA"	0.021697	NA	0.021697	0.0448236	0.0195256	NA	NA	NA	0.215059	1	0.64283	NA	NA	NA	0.00167982	0.000166217	TRUE	0.000239392	NA	NA	NA	NA	NA	NA	NA	NA	NA	NA	NA	NA	NA	NA	NA	NA	NA	NA	NA	NA	NA	NA
HGNC:11345	"RECK"	Cerebellar Peduncle	NA	11	"NA-"	0.0217615	NA	NA	NA	NA	0.0217615	-0.0191254	0.00833531	NA	NA	NA	7.24772	10	0.70187	NA	NA	NA	NA	0.0098893	0.000379184	TRUE	5.87398e-25	NA	NA	NA	0.00147675	0.00119602	0.248199	NA	NA	NA	NA	NA	NA	0.0529197	-0.0366271	0.0164438	0.010458	-0.0280333	0.0109492
HGNC:11757	"TFF3"	Cerebellar Peduncle	2	4	"++"	0.00733983	NA	0.010369	0.0571468	0.0222945	0.0885606	0.0269767	0.0158403	0.367944	1	0.544127	8.57948	3	0.0354373	0.00168006	0.000210255	TRUE	0.000533148	0.00353536	0.000347865	TRUE	1.33234e-07	NA	NA	NA	0.0225477	0.00969695	0.145614	NA	NA	NA	NA	NA	NA	0.160463	-0.447156	0.204619	0.355905	0.0202272	0.02191
HGNC:1372	"CA14"	Cerebellar Peduncle	NA	15	"NA-"	0.0210312	NA	NA	NA	NA	0.0210312	-0.0159608	0.00691713	NA	NA	NA	14.2166	14	0.433703	NA	NA	NA	NA	0.0131187	0.000592165	TRUE	8.5179e-32	NA	NA	NA	-0.000289717	0.00100433	0.777536	NA	NA	NA	NA	NA	NA	0.415788	-0.0122911	0.0146225	0.175145	-0.0136436	0.0100627
HGNC:9644	"PTPN11"	Cerebellar Peduncle	3	NA	"+NA"	0.0220411	NA	0.0220411	0.0515908	0.0225321	NA	NA	NA	0.866585	2	0.648371	NA	NA	NA	0.00252027	0.000185129	TRUE	1.69684e-06	NA	NA	NA	NA	0.0112649	0.0345301	0.799243	NA	NA	NA	0.917553	-0.0344889	0.264818	0.0315151	0.0567235	0.0263768	NA	NA	NA	NA	NA	NA
HGNC:6067	"INHBB"	Cerebellar Peduncle	7	11	"++"	0.0108522	NA	0.025632	0.0136999	0.00613865	0.0561211	0.0151092	0.00791018	8.36127	6	0.212812	7.68328	10	0.659742	0.00588025	0.000404312	TRUE	1.25544e-13	0.00984611	0.000343394	TRUE	1.9738e-25	0.00242316	0.0014337	0.151793	-0.00269766	0.00136908	0.0802886	0.760029	-0.0039384	0.0122071	0.826543	0.0016517	0.0075373	0.0326122	0.0558416	0.0221337	0.273527	0.0115518	0.0105499
HGNC:5956	"IHH"	Cerebellar Peduncle	4	NA	"-NA"	0.0221338	NA	0.0221338	-0.0157018	0.0068625	NA	NA	NA	2.3913	3	0.495257	NA	NA	NA	0.00336112	0.000231108	TRUE	2.19161e-08	NA	NA	NA	NA	0.00130036	0.00148575	0.473751	NA	NA	NA	0.17767	-0.0240882	0.011786	0.0117525	-0.0195526	0.00776053	NA	NA	NA	NA	NA	NA
HGNC:28454	"DERL1"	Cerebellar Peduncle	2	NA	"-NA"	0.023251	NA	0.023251	-0.0512139	0.0225683	NA	NA	NA	0.278746	1	0.597524	NA	NA	NA	0.00167951	0.000164502	TRUE	0.000231656	NA	NA	NA	NA	NA	NA	NA	NA	NA	NA	NA	NA	NA	NA	NA	NA	NA	NA	NA	NA	NA	NA
HGNC:15756	"SDCBP2"	Cerebellar Peduncle	5	NA	"-NA"	0.0243431	NA	0.0243431	-0.0240582	0.0106846	NA	NA	NA	1.10599	4	0.89332	NA	NA	NA	0.00420033	0.00018716	TRUE	2.20662e-11	NA	NA	NA	NA	9.60996e-05	0.00163643	0.956864	NA	NA	NA	0.243977	-0.0248487	0.0171856	0.127601	-0.0199592	0.0130998	NA	NA	NA	NA	NA	NA
HGNC:15582	"MUC16"	Cerebellar Peduncle	10	7	"++"	0.0253696	NA	0.154332	0.00715864	0.00502574	0.0250801	0.0122287	0.00545884	7.09893	9	0.62682	4.52319	6	0.606248	0.0084047	0.000276612	TRUE	7.81278e-23	0.00620108	0.00028914	TRUE	1.42574e-15	-0.000307537	0.000972427	0.759901	0.00111796	0.0013298	0.43886	0.313088	0.00942638	0.0087564	0.493396	0.00436225	0.00636901	0.423819	0.007115	0.00817304	0.0297551	0.013889	0.00639064
HGNC:1248	"C2"	Cerebellar Peduncle	24	6	"++"	0.0209591	NA	0.299085	0.00400404	0.00385598	0.0103374	0.028407	0.0110777	31.6849	23	0.106875	4.09477	5	0.535854	0.020159	0.000992854	TRUE	5.18176e-48	0.0052823	0.000323361	TRUE	1.43175e-12	0.00306289	0.00140407	0.0401199	0.00296733	0.00254716	0.308774	0.392092	-0.00519265	0.00594806	0.516478	0.00397065	0.00612014	0.756458	-0.0121288	0.0365168	0.0192473	0.0340999	0.0145682
HGNC:7953	"NPTX2"	Cerebellar Peduncle	8	13	"++"	0.0271948	NA	0.0726532	0.0102819	0.00572806	0.057833	0.0146555	0.00772577	4.59761	7	0.708933	9.13358	12	0.69148	0.00672015	0.000236971	TRUE	2.71268e-18	0.0113836	0.000385821	TRUE	1.16017e-29	-0.00043916	0.00193761	0.82822	0.00129613	0.00100266	0.222613	0.430179	0.0137233	0.0162282	0.147777	0.0103812	0.00717217	0.969236	-0.000555356	0.0140765	0.18287	0.0137609	0.0103312
HGNC:17756	"EDA2R"	Cerebellar Peduncle	2	14	"--"	0.0272581	NA	0.436999	-0.00981406	0.0126263	0.00964151	-0.0247156	0.00954848	0.81121	1	0.367763	11.6203	13	0.559002	0.00168139	4.28925e-05	TRUE	6.67856e-06	0.0122441	0.000555173	TRUE	9.84162e-30	NA	NA	NA	0.000524671	0.00120773	0.671687	NA	NA	NA	NA	NA	NA	0.198831	-0.0351488	0.0258446	0.199885	-0.0169937	0.0132569
HGNC:18311	"ERP44"	Cerebellar Peduncle	9	15	"++"	0.0259555	NA	0.0924104	0.0129458	0.00769292	0.0430298	0.0067487	0.00333529	6.01244	8	0.645839	14.3887	14	0.42117	0.00756033	0.000268021	TRUE	2.25455e-20	0.0133142	0.000560107	TRUE	1.35835e-32	0.00104401	0.00185187	0.590513	0.000702551	0.000725394	0.350464	0.956155	0.0012598	0.0221102	0.362346	0.00913004	0.0100231	0.382895	0.00399499	0.00442357	0.0440243	0.00824148	0.00409238
HGNC:11210	"SPA17"	Cerebellar Peduncle	4	NA	"+NA"	0.0277582	NA	0.0277582	0.0272646	0.0123891	NA	NA	NA	2.10773	3	0.550351	NA	NA	NA	0.00335953	0.000210636	TRUE	1.30796e-08	NA	NA	NA	NA	-0.00446796	0.00370579	0.351231	NA	NA	NA	0.209902	0.07359	0.040371	0.162295	0.019913	0.0142501	NA	NA	NA	NA	NA	NA
HGNC:4683	"GUCA2B"	Cerebellar Peduncle	3	NA	"+NA"	0.0278527	NA	0.0278527	0.0394279	0.0179271	NA	NA	NA	1.44009	2	0.486731	NA	NA	NA	0.00251989	0.000190226	TRUE	1.91776e-06	NA	NA	NA	NA	0.000717877	0.00282744	0.841709	NA	NA	NA	0.521075	0.0324085	0.0346285	0.070221	0.0398479	0.0220095	NA	NA	NA	NA	NA	NA
HGNC:17941	"NTM"	Cerebellar Peduncle	5	NA	"-NA"	0.0284123	NA	0.0284123	-0.0246586	0.0112517	NA	NA	NA	0.822926	4	0.935348	NA	NA	NA	0.00420042	0.000170483	TRUE	1.25949e-11	NA	NA	NA	NA	-0.00160259	0.00244686	0.559232	NA	NA	NA	0.808152	-0.00754125	0.0284541	0.0571102	-0.0248316	0.0130523	NA	NA	NA	NA	NA	NA
HGNC:9563	"PSMD5"	Cerebellar Peduncle	3	NA	"-NA"	0.0284228	NA	0.0284228	-0.0346752	0.0158233	NA	NA	NA	0.174492	2	0.916451	NA	NA	NA	0.00252212	0.000150817	TRUE	7.00354e-07	NA	NA	NA	NA	-0.00161097	0.00934061	0.891272	NA	NA	NA	0.972643	-0.0069465	0.161551	0.0579462	-0.0344794	0.0181843	NA	NA	NA	NA	NA	NA
HGNC:4982	"HMBS"	Cerebellar Peduncle	4	2	"--"	0.0255972	NA	0.120221	-0.0212704	0.0136889	0.0325375	-0.0420951	0.0196914	3.33885	3	0.342272	0.150568	1	0.697993	0.00336024	0.000174348	TRUE	4.72391e-09	0.00174916	0.000143052	TRUE	0.000110458	0.0202414	0.0131143	0.262697	NA	NA	NA	0.244005	-0.375129	0.229672	0.160642	-0.0227815	0.0162387	NA	NA	NA	NA	NA	NA
HGNC:23994	"ERI1"	Cerebellar Peduncle	NA	3	"NA-"	0.030388	NA	NA	NA	NA	0.030388	-0.0306039	0.0141358	NA	NA	NA	0.799929	2	0.670344	NA	NA	NA	NA	0.00267339	0.000166284	TRUE	5.63302e-07	NA	NA	NA	0.00313786	0.00428663	0.597727	NA	NA	NA	NA	NA	NA	0.437796	-0.0736891	0.0605324	0.0589315	-0.0290678	0.0153904
HGNC:10658	"SDC1"	Cerebellar Peduncle	NA	22	"NA-"	0.030707	NA	NA	NA	NA	0.030707	-0.00942684	0.00436256	NA	NA	NA	12.8888	21	0.912469	NA	NA	NA	NA	0.0193966	0.00053208	TRUE	1.18536e-51	NA	NA	NA	-0.000251527	0.000659042	0.706742	NA	NA	NA	NA	NA	NA	0.372996	-0.00700919	0.00769151	0.17817	-0.00859509	0.0063837
HGNC:5977	"IL15"	Cerebellar Peduncle	7	35	"--"	0.00902912	NA	0.237068	-0.00462066	0.00390804	0.00491077	-0.0106475	0.00378535	6.21686	6	0.399341	49.5417	34	0.0414387	0.0058796	0.000230764	TRUE	8.07875e-16	0.0308912	0.00174105	TRUE	7.65943e-69	-0.00113468	0.00108474	0.343455	0.000345955	0.000832724	0.680501	0.707331	-0.00188304	0.00473599	0.259404	-0.00470732	0.0041739	0.205319	-0.0151097	0.0116945	0.0194624	-0.014551	0.00622753
HGNC:4455	"GPD1"	Cerebellar Peduncle	NA	2	"NA-"	0.0311738	NA	NA	NA	NA	0.0311738	-0.0322448	0.0149639	NA	NA	NA	0.396526	1	0.528889	NA	NA	NA	NA	0.00175894	0.000152729	TRUE	0.000130895	NA	NA	NA	NA	NA	NA	NA	NA	NA	NA	NA	NA	NA	NA	NA	NA	NA	NA
HGNC:24943	"FAM174A"	Cerebellar Peduncle	14	NA	"-NA"	0.0312587	NA	0.0312587	-0.00733202	0.00340428	NA	NA	NA	10.1038	13	0.685423	NA	NA	NA	0.011762	0.000446754	TRUE	2.02684e-30	NA	NA	NA	NA	0.000465141	0.000996941	0.649165	NA	NA	NA	0.0775242	-0.00871573	0.00451492	0.0165728	-0.00919056	0.00383571	NA	NA	NA	NA	NA	NA
HGNC:17968	"A4GNT"	Cerebellar Peduncle	3	NA	"-NA"	0.0314928	NA	0.0314928	-0.0246258	0.0114497	NA	NA	NA	0.21363	2	0.898692	NA	NA	NA	0.00252341	0.000146658	TRUE	6.20882e-07	NA	NA	NA	NA	-0.000524612	0.00257709	0.872152	NA	NA	NA	0.677901	-0.0183137	0.0330539	0.0577603	-0.0242136	0.0127607	NA	NA	NA	NA	NA	NA
HGNC:5347	"ICAM4"	Cerebellar Peduncle	29	34	"++"	0.00903659	NA	0.0464502	0.00597187	0.00299901	0.0250869	0.00586274	0.00261722	29.5005	28	0.387485	59.9981	33	0.00276815	0.0243567	0.00101413	TRUE	2.02566e-60	0.0300086	0.00196996	TRUE	9.61406e-64	-0.00023764	0.000755873	0.755641	0.000581554	0.000584118	0.326909	0.155271	0.00715479	0.00489367	0.01316	0.0103485	0.00417379	0.696568	0.00204943	0.00520836	0.132959	0.00548687	0.00365174
HGNC:16919	"VAT1"	Cerebellar Peduncle	2	15	"++"	0.0179592	NA	0.336207	0.0114716	0.0119287	0.00767508	0.0154992	0.00581357	0.000543644	1	0.981398	17.1196	14	0.249858	0.00167966	2.80437e-05	TRUE	3.07366e-06	0.013288	0.000734159	TRUE	2.73171e-30	NA	NA	NA	0.00110816	0.00120013	0.372638	NA	NA	NA	NA	NA	NA	0.875591	0.00247708	0.0155132	0.132725	0.0122835	0.00817022
HGNC:12735	"WASL"	Cerebellar Peduncle	NA	3	"NA+"	0.0337595	NA	NA	NA	NA	0.0337595	0.03232	0.0152242	NA	NA	NA	1.23706	2	0.538737	NA	NA	NA	NA	0.00270207	0.000174063	TRUE	6.11951e-07	NA	NA	NA	-0.00308506	0.0029029	0.48064	NA	NA	NA	NA	NA	NA	0.33396	0.0764879	0.0442607	0.0701608	0.0315123	0.0174017
HGNC:8143	"OPCML"	Cerebellar Peduncle	7	NA	"-NA"	0.0283615	NA	0.0283615	-0.00988511	0.00450912	NA	NA	NA	6.41071	6	0.378787	NA	NA	NA	0.00588046	0.000339908	TRUE	2.3604e-14	NA	NA	NA	NA	-0.00178597	0.00114152	0.178459	NA	NA	NA	0.946067	0.00057338	0.0080633	0.110169	-0.00772783	0.00483765	NA	NA	NA	NA	NA	NA
HGNC:33529	"PALM2AKAP2"	Cerebellar Peduncle	NA	2	"NA-"	0.0342668	NA	NA	NA	NA	0.0342668	-0.0519565	0.0245434	NA	NA	NA	0.0121238	1	0.912324	NA	NA	NA	NA	0.001755	0.000136171	TRUE	9.23396e-05	NA	NA	NA	NA	NA	NA	NA	NA	NA	NA	NA	NA	NA	NA	NA	NA	NA	NA
HGNC:30013	"PGLYRP2"	Cerebellar Peduncle	3	6	"++"	0.0236726	NA	0.0563491	0.0293419	0.0153757	0.0633077	0.0257367	0.0138591	2.51292	2	0.284659	4.10131	5	0.534923	0.00252222	0.000186509	TRUE	1.73929e-06	0.00531379	0.00022879	TRUE	8.20069e-14	-0.0204486	0.014434	0.391301	-0.000305171	0.00304185	0.924914	0.367171	0.365299	0.237639	0.0210314	0.0436759	0.0189285	0.598464	0.0309967	0.0542719	0.0550984	0.0353087	0.0184082
HGNC:2895	"EDAR"	Cerebellar Peduncle	28	44	"--"	0.0272915	NA	0.0213702	-0.00882452	0.00383445	0.197444	-0.00392702	0.00304688	12.7412	27	0.990801	57.4292	43	0.0694673	0.0235315	0.000546617	TRUE	6.97982e-66	0.0388347	0.00179062	TRUE	1.07838e-91	-0.000278224	0.000818244	0.736569	-0.000529793	0.000635552	0.409225	0.388549	-0.00661549	0.00754381	0.27893	-0.00605221	0.00558979	0.877391	0.00108205	0.00697104	0.342398	-0.00460153	0.00484658
HGNC:2434	"CSF2"	Cerebellar Peduncle	NA	10	"NA-"	0.00704127	NA	NA	NA	NA	0.00704127	-0.0203289	0.00754349	NA	NA	NA	14.7575	9	0.0978149	NA	NA	NA	NA	0.0090395	0.000667256	TRUE	4.61366e-19	NA	NA	NA	0.00276219	0.00127967	0.062935	NA	NA	NA	NA	NA	NA	0.0128488	-0.0462337	0.014504	0.0413141	-0.0215551	0.0105643
HGNC:14686	"JAM2"	Cerebellar Peduncle	3	12	"--"	0.0128907	NA	0.147252	-0.0153584	0.0105971	0.011918	-0.0148353	0.00589976	2.34675	2	0.309322	15.1172	11	0.177196	0.00252115	0.00013477	TRUE	4.4594e-07	0.0104962	0.000649713	TRUE	1.49138e-23	0.00399974	0.00315559	0.425241	-0.000166072	0.00120914	0.893482	0.347687	-0.0578732	0.0351762	0.228512	-0.0146518	0.0121672	0.350645	-0.0132633	0.0135471	0.338583	-0.0076095	0.00795166
HGNC:2908	"DLL1"	Cerebellar Peduncle	4	14	"--"	0.0139383	NA	0.0545029	-0.0232399	0.0120864	0.0352506	-0.0123859	0.00588273	0.537285	3	0.910627	22.3167	13	0.0506455	0.00335995	0.000128324	TRUE	1.0504e-09	0.0122962	0.000810609	TRUE	9.20619e-27	0.00077589	0.00236916	0.774396	0.00146689	0.00120701	0.247617	0.375455	-0.0314384	0.0277988	0.0586656	-0.0267564	0.0141516	0.0831233	-0.0274406	0.0145174	0.0490634	-0.0161493	0.00820579
HGNC:3221	"EFNA1"	Cerebellar Peduncle	NA	8	"NA+"	0.00810808	NA	NA	NA	NA	0.00810808	0.0244989	0.00925346	NA	NA	NA	11.1779	7	0.131046	NA	NA	NA	NA	0.00706715	0.000551118	TRUE	4.35469e-15	NA	NA	NA	-0.00254295	0.0027541	0.391454	NA	NA	NA	NA	NA	NA	0.201051	0.064541	0.0449486	0.0958004	0.0216445	0.0129953
HGNC:7197	"MOG"	Cerebellar Peduncle	NA	3	"NA-"	0.0366802	NA	NA	NA	NA	0.0366802	-0.0359459	0.0172047	NA	NA	NA	1.7217	2	0.422803	NA	NA	NA	NA	0.00262374	0.000184451	TRUE	1.08631e-06	NA	NA	NA	0.000865675	0.00891586	0.938381	NA	NA	NA	NA	NA	NA	0.813024	-0.0527337	0.174356	0.133445	-0.0310128	0.0206662
HGNC:3761	"FLRT2"	Cerebellar Peduncle	12	19	"--"	0.0368194	NA	0.0512987	-0.0122473	0.00628398	0.117432	-0.00598613	0.00382343	9.74679	11	0.553298	16.7887	18	0.537672	0.010085	0.000410477	TRUE	7.28279e-26	0.0168803	0.000583052	TRUE	7.10698e-43	-0.00176008	0.00137392	0.229081	-0.000555976	0.000779442	0.485338	0.77432	0.00421403	0.014304	0.0854644	-0.0140455	0.00816685	0.773394	-0.00198581	0.00678752	0.167791	-0.00678872	0.00492173
HGNC:10728	"SEMA3F"	Cerebellar Peduncle	NA	21	"NA+"	0.0222643	NA	NA	NA	NA	0.0222643	0.0129872	0.0056816	NA	NA	NA	24.0106	20	0.241928	NA	NA	NA	NA	0.0185149	0.000885942	TRUE	1.59479e-43	NA	NA	NA	-0.00140912	0.000969192	0.16229	NA	NA	NA	NA	NA	NA	0.0346605	0.0300475	0.013206	0.302088	0.00843244	0.00817123
HGNC:28116	"CPTP"	Cerebellar Peduncle	NA	2	"NA-"	0.0372186	NA	NA	NA	NA	0.0372186	-0.0448152	0.021511	NA	NA	NA	0.439085	1	0.507565	NA	NA	NA	NA	0.0018079	0.000144836	TRUE	9.04965e-05	NA	NA	NA	NA	NA	NA	NA	NA	NA	NA	NA	NA	NA	NA	NA	NA	NA	NA
HGNC:664	"ARG2"	Cerebellar Peduncle	3	5	"--"	0.0376448	NA	0.987297	-0.000135733	0.00852519	0.00626561	-0.0313472	0.0114676	2.03464	2	0.361563	3.266	4	0.514338	0.0025211	6.1667e-05	TRUE	3.04337e-08	0.00439736	0.000325402	TRUE	4.13365e-10	-0.00253216	0.00178326	0.39061	0.00278546	0.00318106	0.445682	0.433445	0.0217211	0.0175957	0.969552	0.000336951	0.00882748	0.238759	-0.0749647	0.0511151	0.0146908	-0.0356787	0.0146229
HGNC:8043	"NUCB1"	Cerebellar Peduncle	9	NA	"+NA"	0.0289403	NA	0.0289403	0.0167611	0.00767343	NA	NA	NA	8.84935	8	0.355164	NA	NA	NA	0.00756337	0.000412755	TRUE	2.42768e-18	NA	NA	NA	NA	0.000309046	0.00177253	0.866523	NA	NA	NA	0.334807	0.0147772	0.0142683	0.106004	0.0170289	0.010535	NA	NA	NA	NA	NA	NA
HGNC:24945	"GPIHBP1"	Cerebellar Peduncle	NA	2	"NA-"	0.0384183	NA	NA	NA	NA	0.0384183	-0.0317768	0.0153484	NA	NA	NA	0.139985	1	0.708296	NA	NA	NA	NA	0.00175795	0.000134138	TRUE	8.7044e-05	NA	NA	NA	NA	NA	NA	NA	NA	NA	NA	NA	NA	NA	NA	NA	NA	NA	NA
HGNC:8948	"SERPINA4"	Cerebellar Peduncle	11	7	"++"	0.00649545	NA	0.581441	0.00448796	0.00814096	0.00137366	0.0319609	0.00998738	5.505	10	0.854997	9.49064	6	0.147807	0.00923918	0.000176038	TRUE	1.71703e-27	0.00622893	0.000597905	TRUE	1.95876e-12	-0.000947629	0.00132844	0.493716	0.00217105	0.00346798	0.558761	0.391804	0.0131391	0.0146066	0.57077	0.00615369	0.0108546	0.959979	-0.00302968	0.0574423	0.018333	0.031789	0.0134767
HGNC:19666	"STXBP6"	Cerebellar Peduncle	9	NA	"+NA"	0.0190849	NA	0.0190849	0.0108083	0.00461133	NA	NA	NA	10.347	8	0.241513	NA	NA	NA	0.00756138	0.000480036	TRUE	1.51225e-17	NA	NA	NA	NA	-0.0015632	0.00160136	0.361502	NA	NA	NA	0.112709	0.0207007	0.0114175	0.0169684	0.0125269	0.00524711	NA	NA	NA	NA	NA	NA
HGNC:29571	"LEAP2"	Cerebellar Peduncle	10	NA	"+NA"	0.0394193	NA	0.0394193	0.0156419	0.00759398	NA	NA	NA	8.00956	9	0.533183	NA	NA	NA	0.00840154	0.000371295	TRUE	2.29281e-21	NA	NA	NA	NA	0.000258288	0.0013713	0.85529	NA	NA	NA	0.429559	0.0130554	0.0156922	0.0226929	0.0222957	0.00978498	NA	NA	NA	NA	NA	NA
HGNC:29587	"RFESD"	Cerebellar Peduncle	3	NA	"-NA"	0.040551	NA	0.040551	-0.0308719	0.0150735	NA	NA	NA	0.155887	2	0.925017	NA	NA	NA	0.00252136	0.000131843	TRUE	4.08489e-07	NA	NA	NA	NA	-0.000993027	0.00298495	0.795543	NA	NA	NA	0.732325	-0.0182518	0.04082	0.0670321	-0.0324788	0.0177339	NA	NA	NA	NA	NA	NA
HGNC:28154	"NUDT16L1"	Cerebellar Peduncle	4	NA	"-NA"	0.0385636	NA	0.0385636	-0.0187518	0.00906404	NA	NA	NA	3.06227	3	0.382124	NA	NA	NA	0.00336033	0.000222499	TRUE	1.77169e-08	NA	NA	NA	NA	0.000741296	0.00209302	0.757062	NA	NA	NA	0.390982	-0.0264821	0.0243874	0.0729795	-0.0179847	0.0100308	NA	NA	NA	NA	NA	NA
HGNC:12823	"XPNPEP2"	Cerebellar Peduncle	NA	23	"NA+"	0.018021	NA	NA	NA	NA	0.018021	0.00938448	0.00396775	NA	NA	NA	29.4678	22	0.131984	NA	NA	NA	NA	0.0202009	0.00106251	TRUE	2.94806e-46	NA	NA	NA	0.000497124	0.000887829	0.58145	NA	NA	NA	NA	NA	NA	0.643959	0.00457991	0.00976696	0.0890446	0.00945999	0.0055632
HGNC:19721	"CANT1"	Cerebellar Peduncle	2	11	"++"	0.0396149	NA	0.835534	0.00331435	0.0159644	0.00787016	0.0207369	0.00780288	1.71017	1	0.190963	9.04721	10	0.527629	0.00168068	5.31322e-05	TRUE	1.05132e-05	0.0096983	0.00048819	TRUE	4.03558e-23	NA	NA	NA	0.00213604	0.00153793	0.198265	NA	NA	NA	NA	NA	NA	0.635238	-0.0122836	0.0250221	0.0775706	0.0184132	0.0104327
HGNC:6174	"ITM2B"	Cerebellar Peduncle	22	NA	"+NA"	0.0102863	NA	0.0102863	0.00867529	0.00338079	NA	NA	NA	33.2056	21	0.0439868	NA	NA	NA	0.0184823	0.00120579	TRUE	1.47947e-40	NA	NA	NA	NA	-0.00225229	0.000925944	0.024513	NA	NA	NA	0.00391686	0.0237694	0.00729049	0.0133116	0.0122165	0.00493531	NA	NA	NA	NA	NA	NA
