## Supplementary Table 6 for "A Pleiotropic Map of Brain Imaging Genetics Reveals Biologically Distinct Latent Endophenotypes" (part 8 of 11)

### Sheet: 6e.Trans_pQTL_Blood (continued)
HGNC_ID	HGNC_symbol	Outcome_ID (Cluster_Name)	Decode_nsnp	UKB-PPP_nsnp	effect_direction	Meta_pval_Inverse_variance_weighted_(fixed_effects)	Meta_pval_Wald_ratio	Decode_pval_Inverse_variance_weighted_(fixed_effects)	Decode_Beta_Inverse_variance_weighted_(fixed_effects)	Decode_SE_Inverse_variance_weighted_(fixed_effects)	UKB-PPP_pval_Inverse_variance_weighted_(fixed_effects)	UKB-PPP_Beta_Inverse_variance_weighted_(fixed_effects)	UKB-PPP_SE_Inverse_variance_weighted_(fixed_effects)	Decode_Heterogeneity_Q_Inverse variance weighted	Decode_Heterogeneity_Q_df_Inverse variance weighted	Decode_Heterogeneity_Q_pval_Inverse variance weighted	UKB-PPP_Heterogeneity_Q_Inverse variance weighted	UKB-PPP_Heterogeneity_Q_df_Inverse variance weighted	UKB-PPP_Heterogeneity_Q_pval_Inverse variance weighted	Decode_Directionality_snp_r2.exposure	Decode_Directionality_snp_r2.outcome	Decode_Directionality_correct_causal_direction	Decode_Directionality_steiger_pval	UKB-PPP_Directionality_snp_r2.exposure	UKB-PPP_Directionality_snp_r2.outcome	UKB-PPP_Directionality_correct_causal_direction	UKB-PPP_Directionality_steiger_pval	Decode_Hpleiotropy_egger_intercept	Decode_Hpleiotropy_se	Decode_Hpleiotropy_pval	UKB-PPP_Hpleiotropy_egger_intercept	UKB-PPP_Hpleiotropy_se	UKB-PPP_Hpleiotropy_pval	Decode_pval_MR_Egger	Decode_Beta_MR_Egger	Decode_SE_MR_Egger	Decode_pval_Weighted_median	Decode_Beta_Weighted_median	Decode_SE_Weighted_median	UKB-PPP_pval_MR_Egger	UKB-PPP_Beta_MR_Egger	UKB-PPP_SE_MR_Egger	UKB-PPP_pval_Weighted_median	UKB-PPP_Beta_Weighted_median	UKB-PPP_SE_Weighted_median
HGNC:12806	"XG"	Cerebellar Peduncle	NA	5	"NA-"	0.0249792	NA	NA	NA	NA	0.0249792	-0.0369333	0.0164754	NA	NA	NA	4.82991	4	0.305199	NA	NA	NA	NA	0.0043818	0.000298646	TRUE	2.34134e-10	NA	NA	NA	-0.00216093	0.00274954	0.489271	NA	NA	NA	NA	NA	NA	0.891605	0.00913127	0.0616259	0.0491802	-0.0432833	0.0220044
HGNC:1189	"AHSA1"	Cerebellar Peduncle	4	5	"--"	0.0182759	NA	0.927525	-0.00108346	0.0119115	0.00283943	-0.043218	0.0144803	7.11465	3	0.068332	4.94662	4	0.292819	0.00336262	0.000215849	TRUE	1.47943e-08	0.00439736	0.000419825	TRUE	2.98968e-09	0.00826511	0.00380939	0.16225	0.000320352	0.00298445	0.921295	0.165145	-0.134108	0.0625264	0.337216	-0.0145026	0.0151119	0.42519	-0.0485126	0.0527014	0.293549	-0.0210054	0.0199982
HGNC:2170	"CNTFR"	Cerebellar Peduncle	14	NA	"+NA"	0.014676	NA	0.014676	0.0199038	0.00815637	NA	NA	NA	18.6841	13	0.133229	NA	NA	NA	0.0117693	0.000746624	TRUE	1.62011e-26	NA	NA	NA	NA	0.000401237	0.00159012	0.805055	NA	NA	NA	0.432245	0.015741	0.0193699	0.120362	0.0190852	0.0122872	NA	NA	NA	NA	NA	NA
HGNC:1909	"CHAD"	Cerebellar Peduncle	11	16	"++"	0.00322183	NA	0.0425525	0.0149495	0.00737127	0.00848161	0.0143247	0.00544195	13.6406	10	0.190026	35.2157	15	0.00229088	0.00924084	0.000537997	TRUE	1.10059e-21	0.0143216	0.00127709	TRUE	1.62418e-27	0.0018374	0.00272006	0.516338	0.00261961	0.00176379	0.159653	0.79066	-0.0106385	0.038901	0.228392	0.0134832	0.0111939	0.463076	-0.0170465	0.0225943	0.415083	0.00707038	0.00867551
HGNC:6889	"MAPKAPK5"	Cerebellar Peduncle	36	NA	"+NA"	0.0186891	NA	0.0186891	0.00486385	0.00206825	NA	NA	NA	46.8946	35	0.0862376	NA	NA	NA	0.0302667	0.00158867	TRUE	1.75033e-70	NA	NA	NA	NA	1.68559e-05	0.00107861	0.987623	NA	NA	NA	0.216376	0.00481769	0.00382464	0.246542	0.00361893	0.00312302	NA	NA	NA	NA	NA	NA
HGNC:1122	"BTD"	Cerebellar Peduncle	18	NA	"-NA"	0.0211938	NA	0.0211938	-0.0113131	0.0049091	NA	NA	NA	22.109	17	0.180564	NA	NA	NA	0.0151183	0.000830927	TRUE	3.3912e-35	NA	NA	NA	NA	0.00245349	0.00135912	0.0898941	NA	NA	NA	0.0132718	-0.0216761	0.00778592	0.0542993	-0.0129615	0.00673522	NA	NA	NA	NA	NA	NA
HGNC:9934	"RCN1"	Cerebellar Peduncle	8	NA	"+NA"	0.00836807	NA	0.00836807	0.0241559	0.00916092	NA	NA	NA	11.9398	7	0.102554	NA	NA	NA	0.00672124	0.000572525	TRUE	2.78174e-14	NA	NA	NA	NA	0.00170398	0.00169858	0.3545	NA	NA	NA	0.897111	0.00324194	0.0240342	0.0260618	0.0299564	0.0134618	NA	NA	NA	NA	NA	NA
HGNC:24456	"DNER"	Cerebellar Peduncle	1	18	"--"	0.0291324	0.251734	NA	NA	NA	0.0291324	-0.0132168	0.00605804	NA	NA	NA	19.8631	17	0.28129	0.00084085	3.981e-05	TRUE	0.0030319	0.0159172	0.000746176	TRUE	9.87845e-38	NA	NA	NA	-0.000882698	0.00112717	0.444998	NA	NA	NA	NA	NA	NA	0.896579	-0.00207294	0.0156964	0.0320063	-0.0186748	0.00870893
HGNC:25132	"TIMD4"	Cerebellar Peduncle	37	42	"--"	0.020113	NA	0.0174508	-0.00734199	0.00308867	0.168815	-0.00393652	0.0028608	47.8902	36	0.088835	44.7528	41	0.317185	0.0310787	0.00162249	TRUE	1.61837e-72	0.0369029	0.00141357	TRUE	2.12615e-91	0.000227374	0.00054588	0.679568	0.000493875	0.000436748	0.264873	0.128128	-0.00933477	0.00598984	0.117087	-0.00755841	0.00482312	0.0958083	-0.00822056	0.00481931	0.153128	-0.00632044	0.00442432
HGNC:25436	"TMEM132C"	Cerebellar Peduncle	10	NA	"+NA"	0.0242652	NA	0.0242652	0.0125159	0.00555544	NA	NA	NA	11.2239	9	0.260673	NA	NA	NA	0.00839888	0.000493908	TRUE	8.75816e-20	NA	NA	NA	NA	-0.000583492	0.00163278	0.730066	NA	NA	NA	0.268472	0.0170918	0.0143729	0.0700043	0.0137527	0.00759027	NA	NA	NA	NA	NA	NA
HGNC:9358	"PREP"	Cerebellar Peduncle	2	NA	"-NA"	0.0441076	NA	0.0441076	-0.0374656	0.0186112	NA	NA	NA	0.828275	1	0.362772	NA	NA	NA	0.00168094	0.000147903	TRUE	0.000163218	NA	NA	NA	NA	NA	NA	NA	NA	NA	NA	NA	NA	NA	NA	NA	NA	NA	NA	NA	NA	NA	NA
HGNC:1073	"BMP6"	Cerebellar Peduncle	16	24	"++"	0.0338851	NA	0.048712	0.0100778	0.00511276	0.111996	0.00568489	0.00357701	17.6163	15	0.283375	15.9957	23	0.855453	0.0134376	0.000651564	TRUE	1.53636e-32	0.0216179	0.000561284	TRUE	1.84255e-57	-4.16976e-05	0.000884882	0.963081	-9.33567e-05	0.000744395	0.901336	0.274919	0.0104147	0.00916567	0.326871	0.00680213	0.00693787	0.409778	0.00655414	0.00779973	0.132297	0.00767199	0.00509731
HGNC:10610	"CCL11"	Cerebellar Peduncle	11	15	"--"	0.0148226	NA	0.143966	-0.00714129	0.00488734	0.014333	-0.0118384	0.00483433	12.4393	10	0.256733	20.1657	14	0.125002	0.00924163	0.00044166	TRUE	6.70897e-23	0.0130867	0.000792818	TRUE	2.9806e-29	0.000997302	0.000884126	0.288488	0.000287166	0.000848842	0.740536	0.117752	-0.0137052	0.00792372	0.0640198	-0.0105901	0.00571804	0.168358	-0.014529	0.00995963	0.0466855	-0.0131206	0.00659609
HGNC:6052	"IMPDH1"	Cerebellar Peduncle	17	NA	"-NA"	0.0464621	NA	0.0464621	-0.00618045	0.00310393	NA	NA	NA	9.96711	16	0.86834	NA	NA	NA	0.014298	0.000422198	TRUE	1.09393e-38	NA	NA	NA	NA	0.000621146	0.00082491	0.463113	NA	NA	NA	0.0893109	-0.00918667	0.00505704	0.0896344	-0.00665483	0.00392077	NA	NA	NA	NA	NA	NA
HGNC:29953	"OIT3"	Cerebellar Peduncle	2	NA	"+NA"	0.0271106	NA	0.0271106	0.0443282	0.0200587	NA	NA	NA	1.23603	1	0.266238	NA	NA	NA	0.00168493	0.000185445	TRUE	0.000338245	NA	NA	NA	NA	NA	NA	NA	NA	NA	NA	NA	NA	NA	NA	NA	NA	NA	NA	NA	NA	NA	NA
HGNC:20652	"TXNDC15"	Cerebellar Peduncle	20	25	"--"	0.0132566	NA	0.0434763	-0.0102585	0.00508069	0.0416956	-0.00889113	0.00436579	13.7627	19	0.797344	56.6841	24	0.000184808	0.0168012	0.000540611	TRUE	1.74475e-44	0.0219575	0.00184339	TRUE	5.8469e-43	-0.00119642	0.000852434	0.177473	0.000214116	0.000943377	0.822454	0.838846	-0.001644	0.0079677	0.334364	-0.00717144	0.00742876	0.285489	-0.010385	0.00949693	0.0608735	-0.0118254	0.00630885
HGNC:11245	"SPINK2"	Cerebellar Peduncle	12	16	"++"	0.0464966	NA	0.766148	0.00161194	0.00541979	0.0104067	0.0132279	0.00516309	15.1511	11	0.175685	13.0089	15	0.601611	0.0100842	0.000461823	TRUE	3.96911e-25	0.0143216	0.000593129	TRUE	5.93164e-35	0.00659167	0.0023225	0.0176031	0.000594836	0.000725392	0.425946	0.0601595	-0.0194981	0.00920304	0.775395	-0.00217533	0.00762405	0.256358	0.00882012	0.00745322	0.081945	0.0119686	0.00688043
HGNC:31397	"PRSS57"	Cerebellar Peduncle	13	NA	"+NA"	0.0363547	NA	0.0363547	0.0169539	0.00810054	NA	NA	NA	13.6438	12	0.324027	NA	NA	NA	0.0109304	0.000546188	TRUE	1.68985e-26	NA	NA	NA	NA	-0.000788488	0.00170674	0.653094	NA	NA	NA	0.316501	0.0290653	0.0276969	0.365789	0.0111636	0.0123438	NA	NA	NA	NA	NA	NA
HGNC:3774	"FMOD"	Cerebellar Peduncle	13	NA	"-NA"	0.0371493	NA	0.0371493	-0.0135201	0.00648718	NA	NA	NA	13.5574	12	0.32986	NA	NA	NA	0.0109229	0.000542457	TRUE	1.55889e-26	NA	NA	NA	NA	0.00142074	0.0013289	0.30792	NA	NA	NA	0.0539255	-0.0206875	0.00958801	0.426478	-0.00717828	0.00902664	NA	NA	NA	NA	NA	NA
HGNC:8661	"PCDH9"	Cerebellar Peduncle	23	21	"++"	0.0310712	NA	0.056804	0.00848167	0.00445275	0.0866274	0.00858745	0.00501175	22.0501	22	0.456904	28.879	20	0.0901686	0.0193303	0.000778136	TRUE	1.66139e-48	0.0184585	0.000964094	TRUE	1.99972e-42	0.000482009	0.000748769	0.526716	0.00105818	0.000858881	0.232964	0.648564	0.00389879	0.00843201	0.338735	0.00610242	0.00637883	0.830305	-0.00231672	0.0106623	0.860057	0.001213	0.00688023
HGNC:10848	"SHH"	Cerebellar Peduncle	4	1	"--"	0.0126491	0.0169229	0.0126491	-0.0181574	0.0072819	NA	NA	NA	4.87878	3	0.180891	NA	NA	NA	0.00335969	0.000336256	TRUE	2.15557e-07	0.00090069	0.000172859	TRUE	0.0302457	-0.00250075	0.00271286	0.45394	NA	NA	NA	0.666588	-0.0074949	0.0149858	0.0137786	-0.019983	0.00811331	NA	NA	NA	NA	NA	NA
HGNC:29878	"NIT2"	Cerebellar Peduncle	6	8	"--"	0.0382615	NA	0.0129762	-0.0217668	0.00876131	0.486085	-0.00736651	0.0105757	4.1423	5	0.529115	24.6648	7	0.00086991	0.00504422	0.000312572	TRUE	2.88496e-12	0.00702829	0.000762047	TRUE	3.07891e-13	0.00653653	0.00874559	0.49636	-0.00826805	0.00999902	0.43994	0.180749	-0.0380812	0.0235207	0.0158279	-0.026785	0.0111009	0.461305	0.161222	0.204894	0.564636	-0.00827405	0.0143654
HGNC:30260	"PNPO"	Cerebellar Peduncle	6	NA	"-NA"	0.0115577	NA	0.0115577	-0.0136409	0.00540157	NA	NA	NA	8.47797	5	0.131787	NA	NA	NA	0.00504018	0.00045017	TRUE	7.10186e-11	NA	NA	NA	NA	0.000731333	0.00236469	0.772555	NA	NA	NA	0.34244	-0.0183278	0.0170309	0.0172518	-0.0162716	0.00683307	NA	NA	NA	NA	NA	NA
HGNC:15855	"CD93"	Cerebellar Peduncle	5	13	"--"	0.0298808	NA	0.255679	-0.0130039	0.0114404	0.0183736	-0.0174822	0.00741399	12.1644	4	0.01617	10.8968	12	0.537787	0.00420173	0.000407774	TRUE	5.17368e-09	0.0118869	0.000498712	TRUE	7.38877e-29	-0.00134399	0.00388574	0.752269	0.000577363	0.0012551	0.654466	0.943116	0.00424144	0.0547388	0.240558	-0.0184738	0.0157412	0.184447	-0.0247705	0.0174927	0.0864194	-0.017089	0.00996676
HGNC:10725	"SEMA3C"	Cerebellar Peduncle	2	NA	"+NA"	0.0237626	NA	0.0237626	0.0379582	0.0167887	NA	NA	NA	1.37354	1	0.241204	NA	NA	NA	0.00168023	0.000196524	TRUE	0.000420899	NA	NA	NA	NA	NA	NA	NA	NA	NA	NA	NA	NA	NA	NA	NA	NA	NA	NA	NA	NA	NA	NA
HGNC:453	"AMBP"	Cerebellar Peduncle	NA	9	"NA+"	0.045041	NA	NA	NA	NA	0.045041	0.0159065	0.00793631	NA	NA	NA	8.69467	8	0.368704	NA	NA	NA	NA	0.00788468	0.000385215	TRUE	2.84447e-19	NA	NA	NA	0.00135751	0.00158392	0.419785	NA	NA	NA	NA	NA	NA	0.966045	0.000858886	0.0194696	0.457916	0.00810667	0.0109213
HGNC:10620	"CCL21"	Cerebellar Peduncle	25	17	"--"	0.025133	NA	0.0669424	-0.00572796	0.00312651	0.0571852	-0.0107836	0.00566994	29.8052	24	0.191291	21.1513	16	0.172767	0.0210015	0.00100492	TRUE	2.28354e-50	0.0149197	0.000750578	TRUE	6.60083e-35	-0.000301335	0.000652176	0.64839	-0.00105784	0.00117789	0.383332	0.363884	-0.00432381	0.00466759	0.0685305	-0.00790939	0.00434224	0.866417	0.00282554	0.0165121	0.0929631	-0.0147453	0.00877714
HGNC:2227	"COMP"	Cerebellar Peduncle	7	12	"--"	0.00937266	NA	0.0421526	-0.0160858	0.0079162	0.0288286	-0.0131864	0.0060327	6.81796	6	0.338011	29.116	11	0.00217777	0.00588008	0.000331742	TRUE	1.88546e-14	0.0107106	0.00102703	TRUE	2.40229e-20	-0.00180952	0.00156931	0.301009	-0.00140983	0.00111083	0.233126	0.993407	0.000141509	0.0162959	0.0164804	-0.0254113	0.0105964	0.970576	0.000545884	0.0144338	0.424072	-0.00624615	0.00781377
HGNC:21679	"RSPO1"	Cerebellar Peduncle	5	15	"++"	0.0464439	NA	0.0246693	0.0273212	0.0121614	0.322757	0.00621689	0.00628726	3.20131	4	0.524719	21.5449	14	0.0884623	0.00419831	0.000249948	TRUE	1.43496e-10	0.0133266	0.000682513	TRUE	5.46988e-31	0.000381586	0.00447979	0.937485	2.66756e-05	0.00170243	0.987736	0.807055	0.0207712	0.0779128	0.167712	0.0210673	0.0152706	0.809314	0.00586589	0.0238183	0.510032	0.00573513	0.00870558
HGNC:4710	"GZMH"	Cerebellar Peduncle	2	15	"--"	0.0468913	NA	0.196191	-0.0165935	0.0128385	0.0410562	-0.0128985	0.00631362	0.0430238	1	0.835681	15.7539	14	0.328636	0.00168118	5.19284e-05	TRUE	9.97715e-06	0.013485	0.000603868	TRUE	2.72347e-32	NA	NA	NA	-0.00228595	0.00135685	0.115878	NA	NA	NA	NA	NA	NA	0.387344	0.0166959	0.0186662	0.363276	-0.00803194	0.00883466
HGNC:16953	"POSTN"	Cerebellar Peduncle	6	14	"--"	0.000181639	NA	0.604878	-0.00453659	0.00876808	2.48024e-05	-0.019939	0.00472871	11.8162	5	0.0373942	38.8681	13	0.000209872	0.00504089	0.000366186	TRUE	1.11407e-11	0.0122593	0.00171644	TRUE	1.9263e-19	-0.00706768	0.00953011	0.499501	-0.000556202	0.00132932	0.683039	0.592403	0.0233074	0.0401159	0.453643	-0.00929748	0.0124073	0.2456	-0.0158255	0.012963	0.00492477	-0.0167295	0.00594952
HGNC:11444	"STXBP1"	Cerebellar Peduncle	NA	6	"NA-"	0.0114372	NA	NA	NA	NA	0.0114372	-0.0264102	0.0104428	NA	NA	NA	9.08302	5	0.105798	NA	NA	NA	NA	0.00526172	0.000469015	TRUE	4.27786e-11	NA	NA	NA	-0.00366541	0.00321307	0.317623	NA	NA	NA	NA	NA	NA	0.558356	0.0359099	0.0563133	0.333083	-0.0126651	0.0130848
HGNC:6330	"KIR2DL2"	Cerebellar Peduncle	NA	19	"NA+"	0.0183485	NA	NA	NA	NA	0.0183485	0.0089672	0.00380206	NA	NA	NA	28.5561	18	0.0540819	NA	NA	NA	NA	0.01671	0.00103389	TRUE	1.29165e-36	NA	NA	NA	0.000856778	0.00103307	0.4184	NA	NA	NA	NA	NA	NA	0.454869	0.00512143	0.00669631	0.644484	0.00246841	0.00534939
HGNC:11774	"TGFBR3"	Cerebellar Peduncle	12	19	"--"	0.0491777	NA	0.192469	-0.00787842	0.00604494	0.044329	-0.00926513	0.0046073	10.8107	11	0.459253	20.2778	18	0.317399	0.0100825	0.000379081	TRUE	2.44824e-26	0.0165566	0.000737047	TRUE	5.30072e-40	-0.000845721	0.00157347	0.602684	0.00141496	0.000842769	0.111449	0.911715	-0.0015188	0.0133564	0.305383	-0.00875513	0.00854194	0.0245402	-0.0221434	0.00897526	0.104144	-0.0113513	0.00698505
HGNC:9704	"PVALB"	Cerebellar Peduncle	NA	12	"NA-"	0.00839569	NA	NA	NA	NA	0.00839569	-0.0235717	0.00894315	NA	NA	NA	21.8865	11	0.0252673	NA	NA	NA	NA	0.0105524	0.000873683	TRUE	2.12555e-21	NA	NA	NA	-0.00365543	0.00359258	0.332904	NA	NA	NA	NA	NA	NA	0.53666	0.0420367	0.065699	0.194496	-0.0168383	0.0129786
HGNC:6522	"LCAT"	Cerebellar Peduncle	4	18	"++"	0.0386764	NA	0.772107	0.00293286	0.0101266	0.00827544	0.0144707	0.00548003	5.94648	3	0.114243	19.4164	17	0.305162	0.00336055	0.000182745	TRUE	6.03536e-09	0.0157336	0.00079968	TRUE	1.04148e-36	0.00105864	0.00698794	0.893486	0.00195394	0.000910381	0.0475306	0.918788	-0.0101512	0.0880941	0.939416	0.00092075	0.0121146	0.489928	-0.00849589	0.0120222	0.493932	0.00535192	0.00782366
HGNC:2932	"DMP1"	Cerebellar Peduncle	NA	23	"NA+"	0.0130335	NA	NA	NA	NA	0.0130335	0.0127927	0.00515242	NA	NA	NA	39.8258	22	0.0113296	NA	NA	NA	NA	0.0206776	0.00139365	TRUE	2.33842e-43	NA	NA	NA	9.50139e-05	0.0015818	0.95267	NA	NA	NA	NA	NA	NA	0.667151	0.0112966	0.0258984	0.0686566	0.0143578	0.007886
HGNC:11195	"SOX2"	Cerebellar Peduncle	2	1	"--"	0.0444998	0.25044	0.0444998	-0.0406851	0.0202479	NA	NA	NA	1.18655	1	0.276027	NA	NA	NA	0.00168084	0.000158307	TRUE	0.000203197	0.000878692	4.00279e-05	TRUE	0.00257826	NA	NA	NA	NA	NA	NA	NA	NA	NA	NA	NA	NA	NA	NA	NA	NA	NA	NA
HGNC:2521	"CTRB1"	Cerebellar Peduncle	15	25	"++"	0.0267617	NA	0.208787	0.0087864	0.00699049	0.0197461	0.0123673	0.00530528	17.8224	14	0.214989	33.0114	24	0.103834	0.0126054	0.00058795	TRUE	6.50649e-31	0.0220455	0.00116501	TRUE	3.11623e-50	-0.000719903	0.00136063	0.605657	0.000392705	0.000997452	0.697423	0.356432	0.0174229	0.0182216	0.976868	-0.000297799	0.0102704	0.68268	0.00660406	0.0159503	0.203663	0.0105653	0.00831141
HGNC:30387	"VMO1"	Cerebellar Peduncle	NA	12	"NA+"	0.0206615	NA	NA	NA	NA	0.0206615	0.0145352	0.0062811	NA	NA	NA	17.6827	11	0.0892415	NA	NA	NA	NA	0.0106304	0.000698138	TRUE	2.91737e-23	NA	NA	NA	0.000451609	0.00136781	0.748085	NA	NA	NA	NA	NA	NA	0.524819	0.0102142	0.0155011	0.171747	0.0114458	0.00837529
HGNC:23673	"MAMDC2"	Cerebellar Peduncle	2	22	"--"	0.0401797	NA	0.2606	-0.0143443	0.0127508	0.0256654	-0.0107551	0.00482023	0.149791	1	0.698735	27.1055	21	0.167387	0.00168139	4.28925e-05	TRUE	6.67856e-06	0.0192544	0.000972251	TRUE	1.01738e-44	NA	NA	NA	0.000243658	0.000948801	0.799952	NA	NA	NA	NA	NA	NA	0.26527	-0.0133871	0.0116803	0.038119	-0.014209	0.00685241
HGNC:12697	"VIT"	Cerebellar Peduncle	11	18	"--"	0.0389779	NA	0.395852	-0.00542588	0.00639051	0.0162921	-0.0127436	0.00530472	15.4959	10	0.115001	20.281	17	0.26011	0.00924008	0.000491409	TRUE	2.98824e-22	0.0157536	0.000789477	TRUE	7.11264e-37	-3.39736e-05	0.00209405	0.98741	-0.000336945	0.000861849	0.700986	0.792648	-0.00514902	0.0190136	0.560937	0.00529931	0.00911395	0.424392	-0.00908612	0.0110838	0.00624612	-0.0185155	0.0067709
HGNC:17156	"LY96"	Cerebellar Peduncle	NA	21	"NA+"	0.0352167	NA	NA	NA	NA	0.0352167	0.011241	0.00533795	NA	NA	NA	27.585	20	0.119592	NA	NA	NA	NA	0.0186572	0.000970316	TRUE	1.05274e-42	NA	NA	NA	0.000700471	0.000907942	0.449904	NA	NA	NA	NA	NA	NA	0.758486	0.00365009	0.0117014	0.462482	0.00579523	0.00788717
HGNC:4124	"GALNT2"	Cerebellar Peduncle	2	15	"--"	0.0343027	NA	0.390347	-0.0152824	0.0177912	0.0141817	-0.0103254	0.00420992	0.494293	1	0.482019	19.0384	14	0.163487	0.00168054	3.73398e-05	TRUE	5.11113e-06	0.0131187	0.000759201	TRUE	1.07606e-29	NA	NA	NA	2.64713e-05	0.000898932	0.976955	NA	NA	NA	NA	NA	NA	0.250064	-0.0105349	0.00875007	0.0298605	-0.0116099	0.00534541
HGNC:7155	"MMP1"	Cerebellar Peduncle	22	34	"--"	0.0192071	NA	0.0317409	-0.00987779	0.00459933	0.0879372	-0.00715607	0.00419371	27.7937	21	0.146099	64.9388	33	0.000748249	0.0184861	0.000982037	TRUE	3.47662e-43	0.0313154	0.00205601	TRUE	3.7956e-65	-0.000735996	0.00102551	0.481249	-0.00110802	0.000915557	0.235061	0.460218	-0.0058445	0.00776154	0.0324954	-0.0151867	0.00710234	0.57004	0.00787889	0.0137284	0.843734	0.00129566	0.00657294
HGNC:2096	"CLUL1"	Cerebellar Peduncle	NA	15	"NA-"	0.00515681	NA	NA	NA	NA	0.00515681	-0.0204656	0.00731678	NA	NA	NA	34.419	14	0.00179053	NA	NA	NA	NA	0.0132513	0.00128004	TRUE	6.86888e-25	NA	NA	NA	-0.000542793	0.00164308	0.746398	NA	NA	NA	NA	NA	NA	0.678951	-0.0119787	0.0282942	0.0534655	-0.0221849	0.011488
HGNC:18231	"CDHR2"	Cerebellar Peduncle	NA	22	"NA+"	0.025829	NA	NA	NA	NA	0.025829	0.0149057	0.00668784	NA	NA	NA	33.0242	21	0.0459493	NA	NA	NA	NA	0.0194891	0.00115127	TRUE	5.51365e-43	NA	NA	NA	0.00108688	0.00146512	0.466809	NA	NA	NA	NA	NA	NA	0.868748	-0.00463096	0.0276665	0.894984	0.00138951	0.0105265
HGNC:7643	"NARS1"	Cerebellar Peduncle	NA	7	"NA-"	0.0123158	NA	NA	NA	NA	0.0123158	-0.0241374	0.00964353	NA	NA	NA	11.971	6	0.0626182	NA	NA	NA	NA	0.00613868	0.000552582	TRUE	1.15642e-12	NA	NA	NA	0.000734388	0.00396056	0.860183	NA	NA	NA	NA	NA	NA	0.611364	-0.0362325	0.0669025	0.261206	-0.0151837	0.0135141
HGNC:10064	"TRIM3"	Cerebellar Peduncle	4	NA	"-NA"	0.0187998	NA	0.0187998	-0.0317326	0.0135062	NA	NA	NA	5.27455	3	0.152762	NA	NA	NA	0.00336112	0.00032711	TRUE	1.79607e-07	NA	NA	NA	NA	0.00225965	0.00389357	0.620352	NA	NA	NA	0.38352	-0.062045	0.056034	0.335297	-0.0183768	0.019073	NA	NA	NA	NA	NA	NA
HGNC:11764	"TG"	Cerebellar Peduncle	7	37	"--"	0.0474086	NA	0.911303	-0.00077337	0.00694257	0.00895676	-0.0100582	0.00384828	2.78151	6	0.835727	42.4225	36	0.213707	0.00587896	8.467e-05	TRUE	9.9818e-19	0.0325405	0.00149255	TRUE	5.71853e-77	-0.000561804	0.00229466	0.816318	-0.000686289	0.000804816	0.399608	0.855443	0.00388413	0.0202506	0.930609	-0.000731943	0.00840551	0.96032	-0.000594503	0.011864	0.084391	-0.00951538	0.00551374
HGNC:393	"AKT3"	Cerebellar Peduncle	NA	6	"NA-"	0.00581609	NA	NA	NA	NA	0.00581609	-0.032459	0.0117692	NA	NA	NA	12.2507	5	0.0315092	NA	NA	NA	NA	0.0054449	0.000601652	TRUE	2.43298e-10	NA	NA	NA	-0.00227265	0.00411363	0.610044	NA	NA	NA	NA	NA	NA	0.906459	0.00991311	0.0792237	0.154111	-0.0216123	0.0151649
HGNC:6972	"MDK"	Cerebellar Peduncle	7	22	"++"	0.0209922	NA	0.030982	0.0208453	0.00966268	0.0999773	0.00818103	0.00497338	9.62649	6	0.141288	30.1457	21	0.0890996	0.00588053	0.000432743	TRUE	2.47752e-13	0.0193226	0.000995521	TRUE	1.50598e-44	-0.000772681	0.00174005	0.67556	-0.00106078	0.000966123	0.285259	0.286293	0.0306377	0.0256755	0.0598718	0.0256926	0.0136537	0.127985	0.0216967	0.0136635	0.236957	0.00925383	0.00782482
HGNC:6338	"KIR3DL1"	Cerebellar Peduncle	4	2	"++"	0.0230975	NA	0.667738	0.00478743	0.0111529	0.00518999	0.0842172	0.0301314	6.3355	3	0.0963806	1.43494	1	0.230961	0.00336029	0.000197575	TRUE	9.1751e-09	0.00180543	0.0002802	TRUE	0.000938322	0.00410979	0.00307384	0.313003	NA	NA	NA	0.375938	-0.0454949	0.0402791	0.690832	0.00524557	0.0131889	NA	NA	NA	NA	NA	NA
HGNC:6842	"MAP2K2"	Cerebellar Peduncle	17	NA	"+NA"	0.0403228	NA	0.0403228	0.00722698	0.00352462	NA	NA	NA	21.8813	16	0.147066	NA	NA	NA	0.0143433	0.00079049	TRUE	2.31298e-33	NA	NA	NA	NA	-0.000319243	0.00114395	0.784002	NA	NA	NA	0.21355	0.00866175	0.0066679	0.0472996	0.00920002	0.00463802	NA	NA	NA	NA	NA	NA
HGNC:28701	"SCARA5"	Cerebellar Peduncle	6	8	"--"	0.0180012	NA	0.0312389	-0.0238312	0.0110636	0.0828283	-0.0180686	0.0104172	8.31916	5	0.139501	10.9525	7	0.140703	0.0050407	0.000392708	TRUE	2.05816e-11	0.00699746	0.000423062	TRUE	2.70768e-16	-0.00551698	0.00232899	0.0769188	-0.000521958	0.00170165	0.769411	0.195759	0.0534321	0.0344419	0.00712092	-0.0408914	0.0151949	0.732589	-0.010327	0.028845	0.382377	-0.013197	0.0151078
HGNC:2465	"NCAN"	Cerebellar Peduncle	16	24	"--"	0.00360134	NA	0.00546098	-0.0152508	0.00548886	0.0749279	-0.00923792	0.0051872	43.5065	15	0.000131324	36.1162	23	0.0401403	0.0134416	0.00155191	TRUE	7.82317e-24	0.0209924	0.00119055	TRUE	4.42079e-47	-0.00069109	0.00206192	0.742468	0.00134736	0.00163471	0.418662	0.815805	-0.00656388	0.027652	0.321472	-0.00785532	0.00792316	0.262512	-0.0302014	0.0262632	0.0874628	-0.0132057	0.00772746
HGNC:2530	"CTSE"	Cerebellar Peduncle	5	15	"++"	0.0253173	NA	0.0839619	0.0162211	0.0093864	0.045988	0.0127301	0.00637941	2.22445	4	0.694556	32.8892	14	0.00298889	0.00420016	0.000157916	TRUE	8.07901e-12	0.0134265	0.00111723	TRUE	1.39512e-26	0.000857488	0.00174483	0.656821	0.00288184	0.00156892	0.0891978	0.692379	0.00820388	0.0188211	0.155201	0.0162396	0.0114251	0.263375	-0.0279868	0.0239399	0.287311	0.00900948	0.00846726
HGNC:2974	"DNM2"	Cerebellar Peduncle	3	NA	"+NA"	0.0492439	NA	0.0492439	0.0346317	0.017611	NA	NA	NA	2.58482	2	0.274608	NA	NA	NA	0.00252136	0.000195513	TRUE	2.15535e-06	NA	NA	NA	NA	3.67601e-05	0.0102273	0.997712	NA	NA	NA	0.897477	0.0338888	0.208611	0.163506	0.0329577	0.0236531	NA	NA	NA	NA	NA	NA
HGNC:26165	"DEFB104B"	Cerebellar Peduncle	NA	5	"NA-"	0.00970958	NA	NA	NA	NA	0.00970958	-0.0169983	0.00657319	NA	NA	NA	8.95553	4	0.0622207	NA	NA	NA	NA	0.00451906	0.000474027	TRUE	5.07125e-09	NA	NA	NA	0.00232614	0.00402988	0.604257	NA	NA	NA	NA	NA	NA	0.223254	-0.0230882	0.0150796	0.00286185	-0.0207994	0.00697451
HGNC:1864	"CES2"	Cerebellar Peduncle	NA	5	"NA+"	0.0116036	NA	NA	NA	NA	0.0116036	0.0344219	0.013638	NA	NA	NA	8.76293	4	0.0673061	NA	NA	NA	NA	0.00442934	0.000458586	TRUE	5.43189e-09	NA	NA	NA	-0.0022429	0.00340533	0.557162	NA	NA	NA	NA	NA	NA	0.292654	0.0646076	0.050745	0.0479088	0.0385498	0.0194875
HGNC:10603	"SCO1"	Cerebellar Peduncle	8	NA	"+NA"	0.0416071	NA	0.0416071	0.0171382	0.00841168	NA	NA	NA	10.0466	7	0.185948	NA	NA	NA	0.00672281	0.000430249	TRUE	1.01351e-15	NA	NA	NA	NA	-0.00129196	0.00190793	0.523545	NA	NA	NA	0.156686	0.0245657	0.0151782	0.0212672	0.0268981	0.0116785	NA	NA	NA	NA	NA	NA
HGNC:18363	"IFNL1"	Cerebellar Peduncle	1	9	"++"	0.0431054	0.026107	NA	NA	NA	0.0431054	0.0151183	0.00747434	NA	NA	NA	11.3357	8	0.183395	0.000840303	0.000149967	TRUE	0.0286619	0.00812073	0.000467491	TRUE	1.10852e-18	NA	NA	NA	0.00260956	0.00110368	0.0500161	NA	NA	NA	NA	NA	NA	0.351382	-0.014598	0.0146227	0.255282	0.0116979	0.0102829
HGNC:123	"ACP2"	Cerebellar Peduncle	9	NA	"+NA"	0.0416497	NA	0.0416497	0.00573625	0.00281602	NA	NA	NA	11.5187	8	0.174005	NA	NA	NA	0.00755872	0.000474808	TRUE	1.33579e-17	NA	NA	NA	NA	-0.00154012	0.00205489	0.477989	NA	NA	NA	0.140432	0.00862264	0.00518758	0.0323588	0.00652255	0.00304799	NA	NA	NA	NA	NA	NA
HGNC:8659	"PCDH7"	Cerebellar Peduncle	NA	4	"NA-"	0.0247696	NA	NA	NA	NA	0.0247696	-0.0242448	0.0107996	NA	NA	NA	5.2495	3	0.154413	NA	NA	NA	NA	0.00351591	0.00031179	TRUE	7.09573e-08	NA	NA	NA	-0.000292816	0.00625881	0.966936	NA	NA	NA	NA	NA	NA	0.824454	-0.0205257	0.0813944	0.16358	-0.0196004	0.0140693
HGNC:13361	"MEPE"	Cerebellar Peduncle	NA	22	"NA+"	0.0080125	NA	NA	NA	NA	0.0080125	0.0129972	0.00490176	NA	NA	NA	51.442	21	0.000229063	NA	NA	NA	NA	0.019422	0.0017719	TRUE	8.76838e-37	NA	NA	NA	0.000267099	0.00166267	0.873985	NA	NA	NA	NA	NA	NA	0.686216	0.00949631	0.0231658	0.0435711	0.0148068	0.00733666
HGNC:9766	"RAB27A"	Cerebellar Peduncle	5	NA	"+NA"	0.0326653	NA	0.0326653	0.0203148	0.00950992	NA	NA	NA	6.39025	4	0.171838	NA	NA	NA	0.00420185	0.000331934	TRUE	1.06349e-09	NA	NA	NA	NA	-0.00280032	0.00236874	0.322294	NA	NA	NA	0.171207	0.0514617	0.0287325	0.0518983	0.0229006	0.0117803	NA	NA	NA	NA	NA	NA
HGNC:28122	"VPS25"	Cerebellar Peduncle	2	NA	"+NA"	0.0154757	NA	0.0154757	0.0436231	0.0180182	NA	NA	NA	2.05857	1	0.151352	NA	NA	NA	0.00168498	0.000239999	TRUE	0.000839536	NA	NA	NA	NA	NA	NA	NA	NA	NA	NA	NA	NA	NA	NA	NA	NA	NA	NA	NA	NA	NA	NA
HGNC:23017	"FAM20B"	Cerebellar Peduncle	3	NA	"+NA"	0.0117114	NA	0.0117114	0.0309453	0.0122763	NA	NA	NA	4.47885	2	0.10652	NA	NA	NA	0.00252005	0.000328258	TRUE	2.70758e-05	NA	NA	NA	NA	0.00171558	0.00515228	0.795372	NA	NA	NA	0.931245	0.00795019	0.0733268	0.128322	0.0221917	0.0145926	NA	NA	NA	NA	NA	NA
HGNC:12405	"TTR"	Cerebellar Peduncle	NA	15	"NA+"	0.030152	NA	NA	NA	NA	0.030152	0.0131856	0.00608165	NA	NA	NA	23.3466	14	0.0548589	NA	NA	NA	NA	0.013256	0.00084991	TRUE	6.40452e-29	NA	NA	NA	9.16777e-05	0.00119157	0.939844	NA	NA	NA	NA	NA	NA	0.501426	0.0120059	0.0173626	0.143587	0.0122829	0.00839821
HGNC:2499	"CTF1"	Cerebellar Peduncle	3	7	"--"	0.0103955	NA	0.266403	-0.00976197	0.00878362	0.00513867	-0.0304895	0.0108961	6.06794	2	0.0481242	10.6968	6	0.0982127	0.00252177	0.000221312	TRUE	3.80376e-06	0.006293	0.000561365	TRUE	7.53395e-13	0.00635806	0.0049907	0.423665	-0.000448976	0.00298437	0.886296	0.387855	-0.0647371	0.0451729	0.411568	-0.00806918	0.00982684	0.684915	-0.0228622	0.0531347	0.182444	-0.0189782	0.0142343
HGNC:18517	"VASN"	Cerebellar Peduncle	6	15	"--"	0.0420137	NA	0.333634	-0.00848792	0.00877921	0.0211508	-0.0178085	0.0077251	7.98196	5	0.157233	18.2016	14	0.197753	0.00503971	0.00027021	TRUE	9.14326e-13	0.0134887	0.000712616	TRUE	6.66377e-31	-0.000266724	0.00242153	0.917598	0.000861198	0.00154563	0.586868	0.822142	-0.00606253	0.0252626	0.188528	-0.0152072	0.0115649	0.246483	-0.0312378	0.0257394	0.0737926	-0.019818	0.0110845
HGNC:14326	"C1QTNF3"	Cerebellar Peduncle	7	NA	"+NA"	0.029152	NA	0.029152	0.0211271	0.00968502	NA	NA	NA	10.2662	6	0.113879	NA	NA	NA	0.00588065	0.000455303	TRUE	4.16115e-13	NA	NA	NA	NA	-0.00121884	0.0019413	0.557659	NA	NA	NA	0.236871	0.0353702	0.0263277	0.115436	0.019755	0.012549	NA	NA	NA	NA	NA	NA
HGNC:7020	"MEP1B"	Cerebellar Peduncle	NA	28	"NA-"	0.0125589	NA	NA	NA	NA	0.0125589	-0.0149194	0.00597724	NA	NA	NA	60.7284	27	0.000211563	NA	NA	NA	NA	0.0246866	0.00202906	TRUE	1.66263e-48	NA	NA	NA	-8.20784e-05	0.00101595	0.936228	NA	NA	NA	NA	NA	NA	0.483128	-0.0135671	0.019069	0.00382485	-0.0268637	0.00928813
HGNC:2637	"CYP3A4"	Cerebellar Peduncle	13	NA	"+NA"	0.0247038	NA	0.0247038	0.0125654	0.00559456	NA	NA	NA	22.0887	12	0.0365374	NA	NA	NA	0.0109208	0.000822236	TRUE	2.38184e-23	NA	NA	NA	NA	-0.000687345	0.00165216	0.68539	NA	NA	NA	0.31019	0.0194173	0.0182518	0.0225782	0.0196636	0.0086225	NA	NA	NA	NA	NA	NA
HGNC:7098	"CXCL9"	Cerebellar Peduncle	2	12	"++"	0.0265945	NA	0.0790397	0.0289136	0.0164629	0.0517754	0.013509	0.00694552	4.18446	1	0.0407962	6.25381	11	0.855904	0.00168037	0.000220269	TRUE	0.000627898	0.0105315	0.00030415	TRUE	2.02034e-28	NA	NA	NA	-0.000806893	0.00130402	0.5499	NA	NA	NA	NA	NA	NA	0.174645	0.0215675	0.0147596	0.11104	0.0159704	0.010022
HGNC:6934	"MCAM"	Cerebellar Peduncle	NA	19	"NA-"	0.0105768	NA	NA	NA	NA	0.0105768	-0.0126628	0.00495342	NA	NA	NA	44.3552	18	0.000513158	NA	NA	NA	NA	0.0166942	0.00154203	TRUE	1.09222e-31	NA	NA	NA	-0.000814754	0.0010186	0.43482	NA	NA	NA	NA	NA	NA	0.722369	-0.00461205	0.0127672	0.174897	-0.0103767	0.00764889
HGNC:9158	"PNMA1"	Cerebellar Peduncle	NA	10	"NA-"	0.0294004	NA	NA	NA	NA	0.0294004	-0.0143311	0.00657969	NA	NA	NA	16.1298	9	0.0642209	NA	NA	NA	NA	0.00899028	0.000632479	TRUE	2.5298e-19	NA	NA	NA	-0.00147258	0.00135242	0.307931	NA	NA	NA	NA	NA	NA	0.890564	0.00252338	0.0177658	0.443841	-0.00631886	0.00825214
HGNC:6839	"MAP2"	Cerebellar Peduncle	NA	16	"NA-"	0.0261943	NA	NA	NA	NA	0.0261943	-0.0137379	0.00617899	NA	NA	NA	28.1772	15	0.0204856	NA	NA	NA	NA	0.01404	0.00100368	TRUE	1.43386e-29	NA	NA	NA	-0.00117027	0.00175806	0.516445	NA	NA	NA	NA	NA	NA	0.900064	0.00348848	0.0272797	0.00272488	-0.0269872	0.00900418
HGNC:18831	"CTHRC1"	Cerebellar Peduncle	11	10	"--"	0.0343782	NA	0.156453	-0.00835405	0.00589517	0.035476	-0.0221472	0.0105318	4.53525	10	0.919988	18.2315	9	0.0325807	0.00923992	0.000198298	TRUE	5.45647e-27	0.00875662	0.000686429	TRUE	2.15971e-18	0.000793658	0.00122322	0.532654	-0.000901415	0.00210742	0.680126	0.244461	-0.0154179	0.0123807	0.165257	-0.0105431	0.00759803	0.840191	-0.00774212	0.037166	0.173752	-0.0203999	0.0149972
HGNC:5208	"HSD11B1"	Cerebellar Peduncle	NA	25	"NA+"	0.0114375	NA	NA	NA	NA	0.0114375	0.00897107	0.00354723	NA	NA	NA	59.1769	24	8.33954e-05	NA	NA	NA	NA	0.0220652	0.00198683	TRUE	6.98053e-42	NA	NA	NA	0.00123702	0.000871918	0.169385	NA	NA	NA	NA	NA	NA	0.944226	0.000569513	0.00805218	0.483446	0.0042006	0.00599425
HGNC:16781	"NPL"	Cerebellar Peduncle	6	10	"++"	0.0178144	NA	0.220487	0.0107054	0.00873746	0.0115932	0.0198342	0.00785734	5.57155	5	0.350164	20.1427	9	0.0170521	0.00504218	0.000214336	TRUE	1.59263e-13	0.00875198	0.000803479	TRUE	2.48026e-17	-0.00155136	0.00165397	0.401369	0.00193436	0.00143885	0.2157	0.243631	0.0271923	0.019903	0.0774408	0.0185833	0.0105244	0.810967	-0.00541339	0.0218973	0.0361516	0.0225228	0.0107496
HGNC:29157	"DNAJC16"	Cerebellar Peduncle	4	NA	"-NA"	0.0256453	NA	0.0256453	-0.0330547	0.0148125	NA	NA	NA	5.86771	3	0.118227	NA	NA	NA	0.003361	0.000328713	TRUE	1.85391e-07	NA	NA	NA	NA	-0.00044448	0.00380719	0.917727	NA	NA	NA	0.62778	-0.0280841	0.0495178	0.119166	-0.0299355	0.0192105	NA	NA	NA	NA	NA	NA
HGNC:5994	"IL1R2"	Cerebellar Peduncle	29	26	"++"	0.0482689	NA	0.311451	0.00466396	0.00460783	0.0267832	0.0108858	0.00491533	24.9498	28	0.630569	40.2238	25	0.0276571	0.0243611	0.000787117	TRUE	5.04438e-64	0.0229963	0.00136752	TRUE	1.73239e-50	0.00144926	0.000789321	0.0773804	0.000285672	0.0010901	0.795511	0.375637	-0.00711563	0.00789886	0.234591	0.00821628	0.00691248	0.663639	0.00704067	0.0159896	0.0729679	0.0135116	0.00753563
HGNC:2197	"COL1A1"	Cerebellar Peduncle	17	21	"++"	0.0205234	NA	0.0878465	0.00789425	0.00462499	0.0343387	0.0103941	0.004912	29.1384	16	0.0230193	37.5897	20	0.00993478	0.0142836	0.000971213	TRUE	3.42658e-31	0.0182994	0.00127477	TRUE	1.23736e-38	-0.00111344	0.00121054	0.372237	-0.000641275	0.0012771	0.621342	0.153092	0.0150892	0.0100261	0.0930815	0.0104414	0.00621746	0.302776	0.0184146	0.0173849	0.155579	0.0105169	0.00740576
HGNC:21293	"HMCN2"	Cerebellar Peduncle	NA	9	"NA+"	0.0463781	NA	NA	NA	NA	0.0463781	0.0172646	0.00866727	NA	NA	NA	13.033	8	0.110718	NA	NA	NA	NA	0.00807025	0.000515178	TRUE	4.61194e-18	NA	NA	NA	-0.00260775	0.00179222	0.188988	NA	NA	NA	NA	NA	NA	0.089737	0.0551322	0.0280123	0.0139062	0.0275977	0.01122
HGNC:9232	"PPARA"	Cerebellar Peduncle	3	NA	"-NA"	0.0340045	NA	0.0340045	-0.0198488	0.00936256	NA	NA	NA	3.71055	2	0.15641	NA	NA	NA	0.00252027	0.000248639	TRUE	6.6684e-06	NA	NA	NA	NA	0.0281557	0.0147298	0.306851	NA	NA	NA	0.287521	-0.263668	0.127899	0.113486	-0.0167833	0.0106041	NA	NA	NA	NA	NA	NA
HGNC:3763	"FLT1"	Cerebellar Peduncle	12	15	"--"	0.0249692	NA	0.191013	-0.00486748	0.00372249	0.0198871	-0.00930976	0.00399823	21.1365	11	0.0319843	23.8852	14	0.0473066	0.0100813	0.000692311	TRUE	2.39236e-22	0.0133134	0.000888114	TRUE	1.29872e-28	0.00161577	0.0011999	0.207837	0.00111755	0.000909088	0.240742	0.127086	-0.0141477	0.00850218	0.0196048	-0.00989495	0.00423979	0.055563	-0.0169727	0.00807276	0.0145863	-0.0114081	0.00467066
HGNC:27106	"NOTUM"	Cerebellar Peduncle	4	NA	"+NA"	0.0154195	NA	0.0154195	0.0270344	0.0111603	NA	NA	NA	7.33214	3	0.062032	NA	NA	NA	0.0033605	0.00039999	TRUE	6.73905e-07	NA	NA	NA	NA	0.00111893	0.00526559	0.851409	NA	NA	NA	0.894673	0.0114394	0.0763707	0.0656798	0.0255718	0.0138932	NA	NA	NA	NA	NA	NA
HGNC:12729	"WARS1"	Cerebellar Peduncle	2	3	"++"	0.0228692	NA	0.0793123	0.0298211	0.0169951	0.0431874	0.0288407	0.0142642	3.40155	1	0.0651351	2.60593	2	0.271725	0.0016793	0.000196377	TRUE	0.000421408	0.00264546	0.000202843	TRUE	1.52879e-06	NA	NA	NA	-0.0017862	0.00496749	0.780251	NA	NA	NA	NA	NA	NA	0.604659	0.0557629	0.0779445	0.141519	0.0239622	0.0162991
HGNC:29556	"EFHD1"	Cerebellar Peduncle	10	2	"--"	0.0377603	NA	0.543622	-0.00347676	0.00572453	0.0114211	-0.0270657	0.0106998	9.25588	9	0.413997	1.63673	1	0.200774	0.0083998	0.00029167	TRUE	1.42278e-22	0.00175391	0.000243497	TRUE	0.000673963	0.000993973	0.00205536	0.641628	NA	NA	NA	0.533398	-0.0115091	0.0176837	0.952317	0.00046696	0.007809	NA	NA	NA	NA	NA	NA
HGNC:3763	"FLT1"	Cerebellar Peduncle	5	15	"--"	0.0351978	NA	0.287049	-0.00659828	0.00619779	0.0198871	-0.00930976	0.00399823	5.44884	4	0.244263	23.8852	14	0.0473066	0.00420118	0.000199472	TRUE	3.25979e-11	0.0133134	0.000888114	TRUE	1.29872e-28	0.000607819	0.00152461	0.716815	0.00111755	0.000909088	0.240742	0.490789	-0.0114297	0.0145987	0.221005	-0.00835047	0.00682306	0.055563	-0.0169727	0.00807276	0.0145863	-0.0114081	0.00467066
HGNC:673	"ARHGAP1"	Cerebellar Peduncle	6	6	"--"	0.0449364	NA	0.430652	-0.00784648	0.00995649	0.0177674	-0.0190148	0.00802164	7.52891	5	0.184181	7.48565	5	0.186954	0.00504144	0.000246972	TRUE	4.54427e-13	0.00541629	0.000397103	TRUE	5.00732e-12	-0.00270501	0.00254954	0.348512	-0.00059768	0.00191091	0.770081	0.456738	0.0337904	0.0410571	0.967724	0.000538631	0.0133117	0.649177	-0.0120954	0.0246366	0.0689795	-0.0190249	0.0104616
HGNC:2482	"CSTB"	Cerebellar Peduncle	NA	2	"NA+"	0.0303625	NA	NA	NA	NA	0.0303625	0.0528589	0.0244115	NA	NA	NA	2.01366	1	0.155889	NA	NA	NA	NA	0.00178622	0.000203097	TRUE	0.000308206	NA	NA	NA	NA	NA	NA	NA	NA	NA	NA	NA	NA	NA	NA	NA	NA	NA	NA
HGNC:16903	"TNIP1"	Cerebellar Peduncle	NA	6	"NA-"	0.0474705	NA	NA	NA	NA	0.0474705	-0.0206866	0.0104368	NA	NA	NA	8.5898	5	0.126588	NA	NA	NA	NA	0.00526499	0.000379337	TRUE	6.0712e-12	NA	NA	NA	-0.00129624	0.00375791	0.747515	NA	NA	NA	NA	NA	NA	0.976125	0.00216305	0.0679359	0.298466	-0.0137816	0.013255
HGNC:8947	"PI3"	Cerebellar Peduncle	1	10	"--"	0.00738532	0.000146913	NA	NA	NA	0.00738532	-0.0254809	0.00951152	NA	NA	NA	28.3126	9	0.00084562	0.000839899	0.000436648	TRUE	0.290522	0.00894535	0.0010754	TRUE	1.42026e-15	NA	NA	NA	0.00349674	0.0056125	0.55061	NA	NA	NA	NA	NA	NA	0.418368	-0.0911337	0.106816	0.0181259	-0.0339509	0.0143675
HGNC:17075	"TAB2"	Cerebellar Peduncle	NA	3	"NA-"	0.00610718	NA	NA	NA	NA	0.00610718	-0.0480676	0.0175303	NA	NA	NA	6.60655	2	0.0367626	NA	NA	NA	NA	0.00267339	0.000427977	TRUE	6.3434e-05	NA	NA	NA	-0.00962659	0.0198386	0.712391	NA	NA	NA	NA	NA	NA	0.774258	0.157769	0.426123	0.35018	-0.0215729	0.0230914
HGNC:127	"ACRV1"	Cerebellar Peduncle	1	2	"--"	0.0180829	0.267487	NA	NA	NA	0.0180829	-0.0696231	0.0294524	NA	NA	NA	2.4615	1	0.116667	0.000840921	3.72622e-05	TRUE	0.00277707	0.00180138	0.000243915	TRUE	0.000564378	NA	NA	NA	NA	NA	NA	NA	NA	NA	NA	NA	NA	NA	NA	NA	NA	NA	NA
HGNC:127	"ACRV1"	Cerebellar Peduncle	1	2	"--"	0.0180829	0.267487	NA	NA	NA	0.0180829	-0.0696231	0.0294524	NA	NA	NA	2.4615	1	0.116667	0.000840636	3.72622e-05	TRUE	0.00278069	0.00180138	0.000243915	TRUE	0.000564378	NA	NA	NA	NA	NA	NA	NA	NA	NA	NA	NA	NA	NA	NA	NA	NA	NA	NA
HGNC:6724	"LUM"	Cerebellar Peduncle	13	NA	"-NA"	0.0311194	NA	0.0311194	-0.0109339	0.00507246	NA	NA	NA	24.6227	12	0.0167156	NA	NA	NA	0.0109227	0.000886941	TRUE	1.00212e-22	NA	NA	NA	NA	-0.00833552	0.00691704	0.253461	NA	NA	NA	0.57248	0.0116772	0.0200733	0.156342	-0.0104669	0.00738412	NA	NA	NA	NA	NA	NA
HGNC:11446	"STXBP3"	Cerebellar Peduncle	NA	2	"NA-"	0.00696408	NA	NA	NA	NA	0.00696408	-0.0616826	0.0228576	NA	NA	NA	3.30361	1	0.0691279	NA	NA	NA	NA	0.00180543	0.000320762	TRUE	0.00158805	NA	NA	NA	NA	NA	NA	NA	NA	NA	NA	NA	NA	NA	NA	NA	NA	NA	NA
HGNC:12591	"UROD"	Cerebellar Peduncle	4	11	"++"	0.0258379	NA	0.079001	0.0189393	0.0107823	0.0500644	0.0113543	0.00579474	5.03155	3	0.169501	21.0868	10	0.0204963	0.00335998	0.000245972	TRUE	3.15824e-08	0.00984611	0.000755339	TRUE	1.86946e-20	0.00506923	0.00242351	0.171579	0.00228642	0.00131484	0.116044	0.296685	-0.0459574	0.0328462	0.187479	0.0167487	0.012707	0.50701	-0.0100087	0.0144849	0.416469	0.00605965	0.00745747
HGNC:4696	"GUSB"	Cerebellar Peduncle	22	33	"++"	0.0111566	NA	0.0807405	0.00594113	0.00340192	0.0183938	0.00806673	0.00342159	63.0751	21	4.32596e-06	65.812	32	0.000397286	0.0184814	0.00200338	TRUE	2.7875e-33	0.0289207	0.00216264	TRUE	6.1517e-59	0.0019326	0.00115655	0.110297	-5.41676e-05	0.000852242	0.94973	0.455111	-0.00748674	0.00982861	0.783203	-0.00130291	0.00473534	0.345614	0.00853635	0.0089132	0.255753	0.00592291	0.0052116
HGNC:11655	"TCP1"	Cerebellar Peduncle	3	NA	"+NA"	0.0415375	NA	0.0415375	0.0418961	0.0205562	NA	NA	NA	3.83879	2	0.146696	NA	NA	NA	0.00251991	0.000242207	TRUE	5.88374e-06	NA	NA	NA	NA	-0.00302374	0.00918293	0.797493	NA	NA	NA	0.680583	0.101515	0.185057	0.0994122	0.0430968	0.0261556	NA	NA	NA	NA	NA	NA
HGNC:14111	"GLOD4"	Cerebellar Peduncle	NA	9	"NA+"	0.0431051	NA	NA	NA	NA	0.0431051	0.0192132	0.00949884	NA	NA	NA	15.2351	8	0.0547315	NA	NA	NA	NA	0.00795882	0.000585628	TRUE	3.83834e-17	NA	NA	NA	0.00443842	0.00535646	0.434664	NA	NA	NA	NA	NA	NA	0.546523	-0.0647582	0.102218	0.615687	0.00648214	0.0129133
HGNC:1368	"CA1"	Cerebellar Peduncle	1	5	"--"	0.00804592	0.521161	NA	NA	NA	0.00804592	-0.0237507	0.00896206	NA	NA	NA	13.1498	4	0.0105665	0.000844986	1.24734e-05	TRUE	0.00086017	0.00452168	0.000611192	TRUE	4.55728e-08	NA	NA	NA	0.00362054	0.00435835	0.467069	NA	NA	NA	NA	NA	NA	0.292823	-0.0610188	0.0479467	0.285829	-0.0157037	0.0147132
HGNC:6071	"INPP1"	Cerebellar Peduncle	NA	6	"NA-"	0.0172059	NA	NA	NA	NA	0.0172059	-0.0290425	0.0121911	NA	NA	NA	13.3054	5	0.0206789	NA	NA	NA	NA	0.00531521	0.00057509	TRUE	2.52549e-10	NA	NA	NA	-0.0118454	0.0179836	0.546088	NA	NA	NA	NA	NA	NA	0.592775	0.218224	0.375992	0.285559	-0.0175432	0.0164275
HGNC:4006	"FUCA1"	Cerebellar Peduncle	NA	16	"NA-"	0.0434533	NA	NA	NA	NA	0.0434533	-0.00533064	0.00263981	NA	NA	NA	28.7311	15	0.017416	NA	NA	NA	NA	0.0139953	0.0009942	TRUE	1.37692e-29	NA	NA	NA	0.000193497	0.00104677	0.855996	NA	NA	NA	NA	NA	NA	0.312754	-0.00616551	0.00588765	0.125648	-0.00530822	0.00346604
HGNC:6287	"KCNMB3"	Cerebellar Peduncle	16	NA	"+NA"	0.0452086	NA	0.0452086	0.00759597	0.00379285	NA	NA	NA	29.3511	15	0.014489	NA	NA	NA	0.0134413	0.00101097	TRUE	1.96719e-28	NA	NA	NA	NA	-0.00463839	0.00115564	0.00128118	NA	NA	NA	0.000513171	0.0383646	0.00855288	0.079503	0.0094655	0.00539782	NA	NA	NA	NA	NA	NA
HGNC:9958	"REN"	Cerebellar Peduncle	7	11	"--"	0.0100403	NA	0.21139	-0.0105491	0.00844098	0.00622194	-0.0244236	0.00892723	21.4684	6	0.00151082	22.6321	10	0.0121891	0.00588079	0.000697787	TRUE	4.50256e-11	0.0096983	0.000912503	TRUE	8.37292e-19	-0.00175011	0.00284086	0.564823	0.0064522	0.00174705	0.00497261	0.90404	0.00361547	0.0285132	0.868077	0.00197141	0.0118687	0.00201524	-0.142857	0.0332874	0.410513	-0.011242	0.01366
HGNC:29411	"TMEM132D"	Cerebellar Peduncle	6	NA	"-NA"	0.00248868	NA	0.00248868	-0.0291498	0.0096372	NA	NA	NA	22.5348	5	0.000414162	NA	NA	NA	0.0050398	0.000959793	TRUE	1.59022e-07	NA	NA	NA	NA	-0.0102151	0.00240589	0.0132014	NA	NA	NA	0.145782	0.0309989	0.0171959	0.312772	-0.0125338	0.0124168	NA	NA	NA	NA	NA	NA
HGNC:16276	"TRIM5"	Cerebellar Peduncle	NA	2	"NA-"	0.0103105	NA	NA	NA	NA	0.0103105	-0.0628251	0.0244909	NA	NA	NA	3.28871	1	0.069758	NA	NA	NA	NA	0.00176521	0.000299047	TRUE	0.00140332	NA	NA	NA	NA	NA	NA	NA	NA	NA	NA	NA	NA	NA	NA	NA	NA	NA	NA
HGNC:9483	"PRSS2"	Cerebellar Peduncle	28	26	"++"	0.0329023	NA	0.351507	0.00377819	0.00405529	0.0149857	0.0108109	0.00444395	42.8564	27	0.0270458	48.073	25	0.00365524	0.0235214	0.00132497	TRUE	8.99362e-54	0.0228446	0.00163607	TRUE	2.42438e-47	0.00106585	0.000832661	0.211829	0.000711625	0.0010588	0.507936	0.550009	-0.00525566	0.00867796	0.928626	0.000593741	0.00662852	0.87444	0.00226218	0.0141636	0.257966	0.00729578	0.00644953
HGNC:16643	"SLMAP"	Cerebellar Peduncle	2	4	"--"	0.0204808	NA	0.147924	-0.0265612	0.0183573	0.0203428	-0.0349007	0.0150436	1.87986	1	0.17035	6.88412	3	0.0756845	0.00167973	0.000120409	TRUE	8.70674e-05	0.00351591	0.000371673	TRUE	2.22866e-07	NA	NA	NA	-0.00268058	0.00475229	0.629529	NA	NA	NA	NA	NA	NA	0.887592	0.0146543	0.091599	0.464408	-0.0137773	0.0188315
HGNC:25518	"YJU2"	Cerebellar Peduncle	NA	2	"NA+"	0.0301618	NA	NA	NA	NA	0.0301618	0.0480615	0.022169	NA	NA	NA	2.35667	1	0.124748	NA	NA	NA	NA	0.00175894	0.000213833	TRUE	0.000412213	NA	NA	NA	NA	NA	NA	NA	NA	NA	NA	NA	NA	NA	NA	NA	NA	NA	NA
HGNC:14287	"NLGN4X"	Cerebellar Peduncle	5	NA	"+NA"	0.0476577	NA	0.0476577	0.0243515	0.0122962	NA	NA	NA	7.89276	4	0.0955863	NA	NA	NA	0.00420106	0.000358033	TRUE	1.88724e-09	NA	NA	NA	NA	-0.00179287	0.00271374	0.55603	NA	NA	NA	0.287775	0.0420231	0.0325996	0.113147	0.0258784	0.0163353	NA	NA	NA	NA	NA	NA
HGNC:29233	"MAVS"	Cerebellar Peduncle	NA	6	"NA-"	0.0216259	NA	NA	NA	NA	0.0216259	-0.0282348	0.0122927	NA	NA	NA	13.2918	5	0.0207923	NA	NA	NA	NA	0.00541629	0.000562569	TRUE	1.37597e-10	NA	NA	NA	-0.0012447	0.00480714	0.80847	NA	NA	NA	NA	NA	NA	0.965551	-0.00435865	0.0948516	0.273529	-0.017581	0.0160561
HGNC:18506	"FCRL3"	Cerebellar Peduncle	12	8	"--"	0.0448132	NA	0.0148096	-0.0196482	0.00806245	0.514954	-0.0061981	0.0095188	18.279	11	0.0753284	14.5197	7	0.0426731	0.0100825	0.000733868	TRUE	6.43511e-22	0.00718309	0.000452838	TRUE	2.74884e-16	0.00022417	0.0020864	0.916562	0.00126044	0.0016076	0.462828	0.282796	-0.0212884	0.0187542	0.254966	-0.013505	0.0118635	0.413976	-0.0185715	0.0211645	0.683423	-0.0051072	0.0125239
HGNC:18625	"FKBP14"	Cerebellar Peduncle	5	14	"++"	0.04079	NA	0.0114667	0.030067	0.0118929	0.593937	0.00347712	0.00652197	6.75273	4	0.149546	33.7866	13	0.0012967	0.00420204	0.000398318	TRUE	4.29356e-09	0.0122774	0.00103236	TRUE	1.47482e-24	0.0112602	0.00550477	0.133335	-0.000385138	0.00230118	0.86987	0.184832	-0.16396	0.0955965	0.0141993	0.0390397	0.0159204	0.800494	0.00903914	0.0349843	0.572708	-0.00512213	0.00908069
HGNC:25622	"TBC1D23"	Cerebellar Peduncle	NA	7	"NA-"	0.0349277	NA	NA	NA	NA	0.0349277	-0.0227653	0.0107934	NA	NA	NA	14.4218	6	0.025263	NA	NA	NA	NA	0.00620108	0.000571754	TRUE	1.32116e-12	NA	NA	NA	-0.00313864	0.00375326	0.441138	NA	NA	NA	NA	NA	NA	0.645615	0.0345333	0.0706375	0.188254	-0.0179798	0.0136649
HGNC:11763	"TFRC"	Cerebellar Peduncle	8	21	"++"	0.0179332	NA	0.044436	0.0145952	0.00726148	0.0579723	0.00894806	0.00471967	14.1852	7	0.0479835	58.2155	20	1.34016e-05	0.00672114	0.000552268	TRUE	1.8041e-14	0.0184531	0.00187263	TRUE	1.57279e-33	0.00161759	0.00224966	0.499154	0.00128046	0.00129005	0.333396	0.871201	-0.00494175	0.0292069	0.351345	0.0103138	0.0110665	0.750718	-0.0053081	0.0164676	0.570464	0.0043684	0.00769942
HGNC:9802	"RAC2"	Cerebellar Peduncle	3	NA	"+NA"	0.0310334	NA	0.0310334	0.0374327	0.0173569	NA	NA	NA	5.07253	2	0.0791615	NA	NA	NA	0.0025207	0.000294661	TRUE	1.54779e-05	NA	NA	NA	NA	0.00724074	0.00336035	0.276617	NA	NA	NA	0.394101	-0.080733	0.0575206	0.0222217	0.0493557	0.0215852	NA	NA	NA	NA	NA	NA
HGNC:2062	"CLIC1"	Cerebellar Peduncle	3	NA	"+NA"	0.0459547	NA	0.0459547	0.0300311	0.0150471	NA	NA	NA	4.52953	2	0.103854	NA	NA	NA	0.00252077	0.000257968	TRUE	7.96419e-06	NA	NA	NA	NA	-0.00233646	0.01446	0.898016	NA	NA	NA	0.825645	0.06992	0.248883	0.0900322	0.0329042	0.0194099	NA	NA	NA	NA	NA	NA
HGNC:17040	"CASC3"	Cerebellar Peduncle	NA	6	"NA+"	0.0434107	NA	NA	NA	NA	0.0434107	0.0185711	0.00919479	NA	NA	NA	11.664	5	0.0396929	NA	NA	NA	NA	0.00539825	0.000477062	TRUE	2.9455e-11	NA	NA	NA	0.00360245	0.00242348	0.21135	NA	NA	NA	NA	NA	NA	0.430653	-0.0314829	0.0359537	0.857406	0.00230069	0.0128046
HGNC:11309	"SRPX"	Cerebellar Peduncle	NA	5	"NA+"	0.017128	NA	NA	NA	NA	0.017128	0.0205773	0.00863162	NA	NA	NA	13.0049	4	0.0112517	NA	NA	NA	NA	0.00437599	0.000566281	TRUE	4.01072e-08	NA	NA	NA	0.00411246	0.0015423	0.0759195	NA	NA	NA	NA	NA	NA	0.794584	-0.00381063	0.0133975	0.2878	0.0101618	0.00955989
HGNC:4883	"CFH"	Cerebellar Peduncle	NA	7	"NA+"	0.0409643	NA	NA	NA	NA	0.0409643	0.0164294	0.0080383	NA	NA	NA	14.9764	6	0.0204411	NA	NA	NA	NA	0.00650169	0.000580421	TRUE	4.93205e-13	NA	NA	NA	0.00183641	0.0021375	0.429519	NA	NA	NA	NA	NA	NA	0.827958	0.00437719	0.0191163	0.170796	0.0151233	0.0110417
HGNC:6679	"LPP"	Cerebellar Peduncle	NA	5	"NA-"	0.0162984	NA	NA	NA	NA	0.0162984	-0.0301105	0.0125348	NA	NA	NA	13.8068	4	0.00793806	NA	NA	NA	NA	0.00451975	0.000593165	TRUE	3.51427e-08	NA	NA	NA	-0.000888343	0.00472168	0.862773	NA	NA	NA	NA	NA	NA	0.851713	-0.0161035	0.0791038	0.623291	-0.00884513	0.0180075
HGNC:26043	"ODAM"	Cerebellar Peduncle	NA	3	"NA-"	0.0215644	NA	NA	NA	NA	0.0215644	-0.0383306	0.0166803	NA	NA	NA	6.43063	2	0.0401427	NA	NA	NA	NA	0.00271193	0.000354853	TRUE	1.94905e-05	NA	NA	NA	-0.00467042	0.00551511	0.552675	NA	NA	NA	NA	NA	NA	0.81951	0.0231491	0.0794517	0.460554	-0.0165877	0.0224785
HGNC:186	"ADA"	Cerebellar Peduncle	NA	6	"NA+"	0.0224548	NA	NA	NA	NA	0.0224548	0.0309414	0.0135554	NA	NA	NA	16.0664	5	0.00665713	NA	NA	NA	NA	0.00523469	0.000644717	TRUE	1.09762e-09	NA	NA	NA	0.00426968	0.00232726	0.140469	NA	NA	NA	NA	NA	NA	0.46158	-0.0325081	0.0399607	0.370895	0.0181169	0.020247
HGNC:11763	"TFRC"	Cerebellar Peduncle	12	21	"++"	0.0369366	NA	0.10431	0.00809838	0.00498574	0.0579723	0.00894806	0.00471967	17.4204	11	0.096042	58.2155	20	1.34016e-05	0.0100793	0.000607858	TRUE	2.8063e-23	0.0184531	0.00187263	TRUE	1.57279e-33	0.000860499	0.00113292	0.465058	0.00128046	0.00129005	0.333396	0.924632	0.0010894	0.0112292	0.165518	0.0095329	0.00687428	0.750718	-0.0053081	0.0164676	0.570464	0.0043684	0.00769942
HGNC:224	"ADAMTS8"	Cerebellar Peduncle	NA	9	"NA-"	0.00643851	NA	NA	NA	NA	0.00643851	-0.0254238	0.00933129	NA	NA	NA	37.5104	8	9.26933e-06	NA	NA	NA	NA	0.00790472	0.0013613	TRUE	1.47773e-11	NA	NA	NA	-0.00353938	0.00329055	0.317766	NA	NA	NA	NA	NA	NA	0.617816	0.0279062	0.0534663	0.405324	-0.0129423	0.0155528
HGNC:12647	"VAMP8"	Cerebellar Peduncle	2	6	"--"	0.0105623	NA	0.682492	-0.00353606	0.00864424	0.00204295	-0.04016	0.0130224	2.51914	1	0.112472	14.3186	5	0.0137074	0.00168125	8.14123e-05	TRUE	2.90987e-05	0.00540414	0.000722009	TRUE	1.8963e-09	NA	NA	NA	-0.00245419	0.00525289	0.664666	NA	NA	NA	NA	NA	NA	0.94754	0.00730971	0.104397	0.256895	-0.0207715	0.0183209
HGNC:1273	"GATD3"	Cerebellar Peduncle	NA	6	"NA-"	0.0398346	NA	NA	NA	NA	0.0398346	-0.0225423	0.010967	NA	NA	NA	13.7889	5	0.0170072	NA	NA	NA	NA	0.00539417	0.000545793	TRUE	1.10763e-10	NA	NA	NA	-0.00614458	0.00792561	0.481455	NA	NA	NA	NA	NA	NA	0.570539	0.0916567	0.148518	0.506197	-0.0100388	0.0151011
HGNC:6080	"INPPL1"	Cerebellar Peduncle	NA	3	"NA-"	0.0068931	NA	NA	NA	NA	0.0068931	-0.0485479	0.0179676	NA	NA	NA	9.65088	2	0.00802302	NA	NA	NA	NA	0.00265761	0.000513597	TRUE	0.000190749	NA	NA	NA	0.0690044	0.0222798	0.198822	NA	NA	NA	NA	NA	NA	0.193171	-1.5701	0.491601	0.568259	-0.0152298	0.02669
HGNC:29178	"FOXJ3"	Cerebellar Peduncle	NA	3	"NA-"	0.00565718	NA	NA	NA	NA	0.00565718	-0.0456197	0.016487	NA	NA	NA	10.3211	2	0.00573852	NA	NA	NA	NA	0.00270207	0.000544672	TRUE	0.00022954	NA	NA	NA	-0.0124547	0.013008	0.51383	NA	NA	NA	NA	NA	NA	0.582296	0.198494	0.257812	0.467956	-0.0153635	0.0211674
HGNC:6362	"KLK14"	Cerebellar Peduncle	8	18	"--"	0.0334557	NA	0.0251117	-0.0184277	0.00822782	0.213975	-0.00794127	0.00639028	18.3823	7	0.0103592	33.1139	17	0.0109029	0.00671901	0.000709033	TRUE	4.04949e-13	0.0157424	0.0010502	TRUE	7.88813e-34	-0.00315081	0.00252177	0.258033	0.00182964	0.00144954	0.224958	0.535784	0.0236757	0.0360571	0.365082	-0.0102779	0.0113478	0.152637	-0.0370416	0.0246655	0.49611	-0.00659528	0.00969007
HGNC:2299	"CPB1"	Cerebellar Peduncle	25	30	"++"	0.0437126	NA	0.144134	0.00554554	0.00379684	0.0513498	0.00692733	0.00355513	56.5796	24	0.000191	63.6823	29	0.000210533	0.0210052	0.00177908	TRUE	7.42656e-42	0.026142	0.00204478	TRUE	1.37001e-52	0.000570771	0.000981434	0.566514	0.000763516	0.000820674	0.360141	0.954832	0.000593565	0.0103659	0.83169	0.00117957	0.00555	0.990069	-0.000115914	0.00923019	0.372848	0.00482073	0.00540955
HGNC:2280	"COX6B1"	Cerebellar Peduncle	NA	3	"NA-"	0.0123077	NA	NA	NA	NA	0.0123077	-0.0420004	0.0167787	NA	NA	NA	9.26024	2	0.00975358	NA	NA	NA	NA	0.00262559	0.000470422	TRUE	0.00012932	NA	NA	NA	-0.0646862	0.0212883	0.202405	NA	NA	NA	NA	NA	NA	0.209032	1.22318	0.416712	0.48942	-0.0171203	0.0247679
HGNC:18584	"IFNLR1"	Cerebellar Peduncle	2	4	"--"	0.00356571	NA	0.000893037	-0.0593644	0.0178689	0.45308	-0.00924037	0.0123157	4.14828	1	0.0416768	7.71912	3	0.0521878	0.00168049	0.000460111	TRUE	0.0105961	0.00353042	0.000250977	TRUE	1.76625e-08	NA	NA	NA	-0.000379529	0.00319512	0.916302	NA	NA	NA	NA	NA	NA	0.911143	-0.00523219	0.041472	0.0723488	-0.0265429	0.0147713
HGNC:362	"AK2"	Cerebellar Peduncle	1	4	"--"	0.0194721	0.598052	NA	NA	NA	0.0194721	-0.0359444	0.0153847	NA	NA	NA	12.2717	3	0.00650802	0.000840422	8.42308e-06	TRUE	0.000652022	0.00350999	0.0005372	TRUE	3.00229e-06	NA	NA	NA	-0.0149885	0.0124954	0.353154	NA	NA	NA	NA	NA	NA	0.401149	0.281821	0.2665	0.336901	-0.0193449	0.0201445
HGNC:5961	"IKBKG"	Cerebellar Peduncle	NA	2	"NA-"	0.00542601	NA	NA	NA	NA	0.00542601	-0.0597432	0.0214858	NA	NA	NA	5.8529	1	0.0155514	NA	NA	NA	NA	0.00176521	0.000411602	TRUE	0.00499675	NA	NA	NA	NA	NA	NA	NA	NA	NA	NA	NA	NA	NA	NA	NA	NA	NA	NA
HGNC:3501	"EVI5"	Cerebellar Peduncle	NA	5	"NA-"	0.0497583	NA	NA	NA	NA	0.0497583	-0.0269834	0.0137527	NA	NA	NA	13.4706	4	0.00919125	NA	NA	NA	NA	0.00450345	0.000524771	TRUE	1.27816e-08	NA	NA	NA	-0.0115613	0.0146937	0.488819	NA	NA	NA	NA	NA	NA	0.535755	0.217326	0.311634	0.567379	-0.0101998	0.0178344
HGNC:19422	"TADA3"	Cerebellar Peduncle	NA	2	"NA-"	0.00419081	NA	NA	NA	NA	0.00419081	-0.0559728	0.0195475	NA	NA	NA	7.76332	1	0.00533178	NA	NA	NA	NA	0.00175894	0.000483639	TRUE	0.00988477	NA	NA	NA	NA	NA	NA	NA	NA	NA	NA	NA	NA	NA	NA	NA	NA	NA	NA
HGNC:9378	"PRKAB1"	Cerebellar Peduncle	NA	4	"NA-"	0.045728	NA	NA	NA	NA	0.045728	-0.0291439	0.0145873	NA	NA	NA	11.4468	3	0.00953953	NA	NA	NA	NA	0.00359155	0.000467761	TRUE	8.15345e-07	NA	NA	NA	-0.00599043	0.0198578	0.791384	NA	NA	NA	NA	NA	NA	0.840453	0.092478	0.40461	0.664026	-0.00818486	0.0188434
HGNC:5974	"IL13RA1"	Cerebellar Peduncle	NA	3	"NA+"	0.00881587	NA	NA	NA	NA	0.00881587	0.0313947	0.0119868	NA	NA	NA	13.4638	2	0.00119227	NA	NA	NA	NA	0.00266372	0.000615834	TRUE	0.000542582	NA	NA	NA	0.00757502	0.0151731	0.70522	NA	NA	NA	NA	NA	NA	0.829241	-0.0416349	0.151482	0.0021581	0.0503161	0.0164026
HGNC:3069	"DUSP3"	Cerebellar Peduncle	2	2	"--"	0.00958614	NA	0.368106	-0.0150246	0.0166936	0.00338778	-0.050147	0.017114	0.00224518	1	0.962208	6.88284	1	0.00870269	0.00168054	2.46166e-05	TRUE	2.47354e-06	0.00180461	0.000468679	TRUE	0.00742804	NA	NA	NA	NA	NA	NA	NA	NA	NA	NA	NA	NA	NA	NA	NA	NA	NA	NA
HGNC:17781	"UCN3"	Cerebellar Peduncle	2	NA	"+NA"	0.0135571	NA	0.0135571	0.0411991	0.016688	NA	NA	NA	6.34044	1	0.0118016	NA	NA	NA	0.00168054	0.000376788	TRUE	0.0047679	NA	NA	NA	NA	NA	NA	NA	NA	NA	NA	NA	NA	NA	NA	NA	NA	NA	NA	NA	NA	NA	NA
HGNC:6478	"LAIR2"	Cerebellar Peduncle	NA	5	"NA+"	0.0473633	NA	NA	NA	NA	0.0473633	0.0229014	0.0115486	NA	NA	NA	19.3373	4	0.000674623	NA	NA	NA	NA	0.00444219	0.00070513	TRUE	2.23148e-07	NA	NA	NA	0.000799647	0.00699279	0.916182	NA	NA	NA	NA	NA	NA	0.94387	0.00933929	0.122154	0.0504865	0.0345839	0.0176826
HGNC:1487	"CAPS"	Cerebellar Peduncle	NA	2	"NA-"	0.00848836	NA	NA	NA	NA	0.00848836	-0.0619737	0.0235462	NA	NA	NA	10.5327	1	0.00117282	NA	NA	NA	NA	0.001755	0.000528993	TRUE	0.0144934	NA	NA	NA	NA	NA	NA	NA	NA	NA	NA	NA	NA	NA	NA	NA	NA	NA	NA
HGNC:14324	"C1QTNF1"	Cerebellar Peduncle	14	3	"++"	0.0383269	NA	0.891508	0.000490174	0.00359376	0.0070896	0.0264801	0.00983436	18.6955	13	0.132851	7.38772	2	0.0248758	0.0117612	0.000567114	TRUE	1.08983e-28	0.00263592	0.000443538	TRUE	8.9144e-05	0.00159251	0.00110635	0.175599	-0.00341533	0.0126391	0.831986	0.293133	-0.00779971	0.00709407	0.238166	-0.00569525	0.00482818	0.628304	0.0423233	0.0640585	0.0808432	0.021342	0.0122247
HGNC:5005	"HMGCL"	Cerebellar Peduncle	NA	2	"NA-"	0.0229891	NA	NA	NA	NA	0.0229891	-0.0482985	0.021243	NA	NA	NA	11.5635	1	0.000672599	NA	NA	NA	NA	0.00179806	0.00050697	TRUE	0.0105255	NA	NA	NA	NA	NA	NA	NA	NA	NA	NA	NA	NA	NA	NA	NA	NA	NA	NA
HGNC:26780	"DAND5"	Cerebellar Peduncle	NA	1	"NA-"	NA	0.000175877	NA	NA	NA	NA	NA	NA	NA	NA	NA	NA	NA	NA	NA	NA	NA	NA	0.00090069	0.000426387	TRUE	0.228911	NA	NA	NA	NA	NA	NA	NA	NA	NA	NA	NA	NA	NA	NA	NA	NA	NA	NA
HGNC:14592	"NET1"	Cerebellar Peduncle	1	NA	"-NA"	NA	0.000323848	NA	NA	NA	NA	NA	NA	NA	NA	NA	NA	NA	NA	0.000839899	0.000391684	TRUE	0.229586	NA	NA	NA	NA	NA	NA	NA	NA	NA	NA	NA	NA	NA	NA	NA	NA	NA	NA	NA	NA	NA	NA
HGNC:4140	"GAP43"	Cerebellar Peduncle	1	NA	"+NA"	NA	0.000632319	NA	NA	NA	NA	NA	NA	NA	NA	NA	NA	NA	NA	0.00083952	0.000353855	TRUE	0.183915	NA	NA	NA	NA	NA	NA	NA	NA	NA	NA	NA	NA	NA	NA	NA	NA	NA	NA	NA	NA	NA	NA
HGNC:26838	"TIGIT"	Cerebellar Peduncle	1	1	"++"	NA	0.000760161	NA	NA	NA	NA	NA	NA	NA	NA	NA	NA	NA	NA	0.000839852	0.000196073	TRUE	0.0502494	0.000891129	0.000223775	TRUE	0.0550178	NA	NA	NA	NA	NA	NA	NA	NA	NA	NA	NA	NA	NA	NA	NA	NA	NA	NA
HGNC:7453	"MTMR6"	Cerebellar Peduncle	1	NA	"+NA"	NA	0.00191772	NA	NA	NA	NA	NA	NA	NA	NA	NA	NA	NA	NA	0.000839876	0.000291697	TRUE	0.119752	NA	NA	NA	NA	NA	NA	NA	NA	NA	NA	NA	NA	NA	NA	NA	NA	NA	NA	NA	NA	NA	NA
HGNC:2267	"COX5A"	Cerebellar Peduncle	1	NA	"-NA"	NA	0.00279194	NA	NA	NA	NA	NA	NA	NA	NA	NA	NA	NA	NA	0.000840232	0.000270854	TRUE	0.101489	NA	NA	NA	NA	NA	NA	NA	NA	NA	NA	NA	NA	NA	NA	NA	NA	NA	NA	NA	NA	NA	NA
HGNC:89	"ACADM"	Cerebellar Peduncle	1	NA	"-NA"	NA	0.00394419	NA	NA	NA	NA	NA	NA	NA	NA	NA	NA	NA	NA	0.000840256	0.000251785	TRUE	0.0863809	NA	NA	NA	NA	NA	NA	NA	NA	NA	NA	NA	NA	NA	NA	NA	NA	NA	NA	NA	NA	NA	NA
HGNC:7824	"NINJ1"	Cerebellar Peduncle	NA	1	"NA-"	NA	0.00462781	NA	NA	NA	NA	NA	NA	NA	NA	NA	NA	NA	NA	NA	NA	NA	NA	0.000902715	0.000243003	TRUE	0.0633686	NA	NA	NA	NA	NA	NA	NA	NA	NA	NA	NA	NA	NA	NA	NA	NA	NA	NA
HGNC:16078	"STMN4"	Cerebellar Peduncle	1	NA	"+NA"	NA	0.00657774	NA	NA	NA	NA	NA	NA	NA	NA	NA	NA	NA	NA	0.000839852	0.000223775	TRUE	0.0668264	NA	NA	NA	NA	NA	NA	NA	NA	NA	NA	NA	NA	NA	NA	NA	NA	NA	NA	NA	NA	NA	NA
HGNC:1639	"CD2"	Cerebellar Peduncle	NA	1	"NA-"	NA	0.00740896	NA	NA	NA	NA	NA	NA	NA	NA	NA	NA	NA	NA	NA	NA	NA	NA	0.00090395	0.000217297	TRUE	0.0491399	NA	NA	NA	NA	NA	NA	NA	NA	NA	NA	NA	NA	NA	NA	NA	NA	NA	NA
HGNC:26939	"CWC15"	Cerebellar Peduncle	NA	1	"NA+"	NA	0.00898931	NA	NA	NA	NA	NA	NA	NA	NA	NA	NA	NA	NA	NA	NA	NA	NA	0.000884103	0.000206809	TRUE	0.0474897	NA	NA	NA	NA	NA	NA	NA	NA	NA	NA	NA	NA	NA	NA	NA	NA	NA	NA
HGNC:10863	"ST3GAL2"	Cerebellar Peduncle	1	NA	"+NA"	NA	0.00991843	NA	NA	NA	NA	NA	NA	NA	NA	NA	NA	NA	NA	0.000839852	0.000201495	TRUE	0.0532722	NA	NA	NA	NA	NA	NA	NA	NA	NA	NA	NA	NA	NA	NA	NA	NA	NA	NA	NA	NA	NA	NA
HGNC:11793	"THOP1"	Cerebellar Peduncle	NA	1	"NA+"	NA	0.0109678	NA	NA	NA	NA	NA	NA	NA	NA	NA	NA	NA	NA	NA	NA	NA	NA	0.000886662	0.000196073	TRUE	0.0418698	NA	NA	NA	NA	NA	NA	NA	NA	NA	NA	NA	NA	NA	NA	NA	NA	NA	NA
HGNC:5173	"HRAS"	Cerebellar Peduncle	1	NA	"+NA"	NA	0.0131005	NA	NA	NA	NA	NA	NA	NA	NA	NA	NA	NA	NA	0.000840612	0.000186528	TRUE	0.0450476	NA	NA	NA	NA	NA	NA	NA	NA	NA	NA	NA	NA	NA	NA	NA	NA	NA	NA	NA	NA	NA	NA
HGNC:18711	"LGI3"	Cerebellar Peduncle	1	NA	"+NA"	NA	0.014456	NA	NA	NA	NA	NA	NA	NA	NA	NA	NA	NA	NA	0.000840422	0.000181257	TRUE	0.0424296	NA	NA	NA	NA	NA	NA	NA	NA	NA	NA	NA	NA	NA	NA	NA	NA	NA	NA	NA	NA	NA	NA
HGNC:10781	"TRA2B"	Cerebellar Peduncle	1	NA	"+NA"	NA	0.0153615	NA	NA	NA	NA	NA	NA	NA	NA	NA	NA	NA	NA	0.000840089	0.000178013	TRUE	0.0409001	NA	NA	NA	NA	NA	NA	NA	NA	NA	NA	NA	NA	NA	NA	NA	NA	NA	NA	NA	NA	NA	NA
HGNC:12576	"UPP1"	Cerebellar Peduncle	1	NA	"+NA"	NA	0.0153615	NA	NA	NA	NA	NA	NA	NA	NA	NA	NA	NA	NA	0.000839876	0.000178013	TRUE	0.0409353	NA	NA	NA	NA	NA	NA	NA	NA	NA	NA	NA	NA	NA	NA	NA	NA	NA	NA	NA	NA	NA	NA
HGNC:24665	"CD200R1L"	Cerebellar Peduncle	1	NA	"-NA"	NA	0.0158107	NA	NA	NA	NA	NA	NA	NA	NA	NA	NA	NA	NA	0.000839971	0.000176477	TRUE	0.0401812	NA	NA	NA	NA	NA	NA	NA	NA	NA	NA	NA	NA	NA	NA	NA	NA	NA	NA	NA	NA	NA	NA
HGNC:9197	"POLR2J"	Cerebellar Peduncle	1	NA	"+NA"	NA	0.0158256	NA	NA	NA	NA	NA	NA	NA	NA	NA	NA	NA	NA	0.000839876	0.000176425	TRUE	0.040172	NA	NA	NA	NA	NA	NA	NA	NA	NA	NA	NA	NA	NA	NA	NA	NA	NA	NA	NA	NA	NA	NA
HGNC:2857	"DGKZ"	Cerebellar Peduncle	NA	1	"NA-"	NA	0.0159602	NA	NA	NA	NA	NA	NA	NA	NA	NA	NA	NA	NA	NA	NA	NA	NA	0.000897887	0.000175974	TRUE	0.0317634	NA	NA	NA	NA	NA	NA	NA	NA	NA	NA	NA	NA	NA	NA	NA	NA	NA	NA
HGNC:26440	"FAAH2"	Cerebellar Peduncle	1	NA	"+NA"	NA	0.0172924	NA	NA	NA	NA	NA	NA	NA	NA	NA	NA	NA	NA	0.000840636	0.000171708	TRUE	0.0378387	NA	NA	NA	NA	NA	NA	NA	NA	NA	NA	NA	NA	NA	NA	NA	NA	NA	NA	NA	NA	NA	NA
HGNC:13529	"CNPY2"	Cerebellar Peduncle	NA	1	"NA+"	NA	0.0257109	NA	NA	NA	NA	NA	NA	NA	NA	NA	NA	NA	NA	NA	NA	NA	NA	0.000899	0.000150769	TRUE	0.022852	NA	NA	NA	NA	NA	NA	NA	NA	NA	NA	NA	NA	NA	NA	NA	NA	NA	NA
HGNC:2728	"DDOST"	Cerebellar Peduncle	1	NA	"+NA"	NA	0.0257109	NA	NA	NA	NA	NA	NA	NA	NA	NA	NA	NA	NA	0.000839828	0.000150769	TRUE	0.0290315	NA	NA	NA	NA	NA	NA	NA	NA	NA	NA	NA	NA	NA	NA	NA	NA	NA	NA	NA	NA	NA	NA
HGNC:4606	"PDIA3"	Cerebellar Peduncle	NA	1	"NA+"	NA	0.0257109	NA	NA	NA	NA	NA	NA	NA	NA	NA	NA	NA	NA	NA	NA	NA	NA	0.000895101	0.000150769	TRUE	0.0232082	NA	NA	NA	NA	NA	NA	NA	NA	NA	NA	NA	NA	NA	NA	NA	NA	NA	NA
HGNC:12693	"VIP"	Cerebellar Peduncle	1	NA	"+NA"	NA	0.026107	NA	NA	NA	NA	NA	NA	NA	NA	NA	NA	NA	NA	0.000840303	0.000149967	TRUE	0.0286619	NA	NA	NA	NA	NA	NA	NA	NA	NA	NA	NA	NA	NA	NA	NA	NA	NA	NA	NA	NA	NA	NA
HGNC:14026	"CSMD1"	Cerebellar Peduncle	1	NA	"+NA"	NA	0.026107	NA	NA	NA	NA	NA	NA	NA	NA	NA	NA	NA	NA	0.000840303	0.000149967	TRUE	0.0286619	NA	NA	NA	NA	NA	NA	NA	NA	NA	NA	NA	NA	NA	NA	NA	NA	NA	NA	NA	NA	NA	NA
HGNC:16476	"TOLLIP"	Cerebellar Peduncle	1	NA	"+NA"	NA	0.026107	NA	NA	NA	NA	NA	NA	NA	NA	NA	NA	NA	NA	0.000840303	0.000149967	TRUE	0.0286619	NA	NA	NA	NA	NA	NA	NA	NA	NA	NA	NA	NA	NA	NA	NA	NA	NA	NA	NA	NA	NA	NA
HGNC:29117	"WSCD2"	Cerebellar Peduncle	1	NA	"+NA"	NA	0.026107	NA	NA	NA	NA	NA	NA	NA	NA	NA	NA	NA	NA	0.000840303	0.000149967	TRUE	0.0286619	NA	NA	NA	NA	NA	NA	NA	NA	NA	NA	NA	NA	NA	NA	NA	NA	NA	NA	NA	NA	NA	NA
HGNC:3672	"FGF16"	Cerebellar Peduncle	1	NA	"+NA"	NA	0.026107	NA	NA	NA	NA	NA	NA	NA	NA	NA	NA	NA	NA	0.000840303	0.000149967	TRUE	0.0286619	NA	NA	NA	NA	NA	NA	NA	NA	NA	NA	NA	NA	NA	NA	NA	NA	NA	NA	NA	NA	NA	NA
HGNC:3686	"FGF8"	Cerebellar Peduncle	1	NA	"+NA"	NA	0.026107	NA	NA	NA	NA	NA	NA	NA	NA	NA	NA	NA	NA	0.000840303	0.000149967	TRUE	0.0286619	NA	NA	NA	NA	NA	NA	NA	NA	NA	NA	NA	NA	NA	NA	NA	NA	NA	NA	NA	NA	NA	NA
HGNC:6508	"LANCL1"	Cerebellar Peduncle	1	NA	"+NA"	NA	0.026107	NA	NA	NA	NA	NA	NA	NA	NA	NA	NA	NA	NA	0.000840303	0.000149967	TRUE	0.0286619	NA	NA	NA	NA	NA	NA	NA	NA	NA	NA	NA	NA	NA	NA	NA	NA	NA	NA	NA	NA	NA	NA
HGNC:16381	"PPM1L"	Cerebellar Peduncle	1	NA	"+NA"	NA	0.026107	NA	NA	NA	NA	NA	NA	NA	NA	NA	NA	NA	NA	0.000840303	0.000149967	TRUE	0.0286619	NA	NA	NA	NA	NA	NA	NA	NA	NA	NA	NA	NA	NA	NA	NA	NA	NA	NA	NA	NA	NA	NA
HGNC:3208	"EEF1B2"	Cerebellar Peduncle	1	NA	"+NA"	NA	0.026107	NA	NA	NA	NA	NA	NA	NA	NA	NA	NA	NA	NA	0.000840303	0.000149967	TRUE	0.0286619	NA	NA	NA	NA	NA	NA	NA	NA	NA	NA	NA	NA	NA	NA	NA	NA	NA	NA	NA	NA	NA	NA
HGNC:3265	"EIF2S1"	Cerebellar Peduncle	1	NA	"+NA"	NA	0.026107	NA	NA	NA	NA	NA	NA	NA	NA	NA	NA	NA	NA	0.000840303	0.000149967	TRUE	0.0286619	NA	NA	NA	NA	NA	NA	NA	NA	NA	NA	NA	NA	NA	NA	NA	NA	NA	NA	NA	NA	NA	NA
HGNC:6392	"KIF23"	Cerebellar Peduncle	1	NA	"+NA"	NA	0.026107	NA	NA	NA	NA	NA	NA	NA	NA	NA	NA	NA	NA	0.000840303	0.000149967	TRUE	0.0286619	NA	NA	NA	NA	NA	NA	NA	NA	NA	NA	NA	NA	NA	NA	NA	NA	NA	NA	NA	NA	NA	NA
HGNC:744	"ASH2L"	Cerebellar Peduncle	1	NA	"+NA"	NA	0.026107	NA	NA	NA	NA	NA	NA	NA	NA	NA	NA	NA	NA	0.000840517	0.000149967	TRUE	0.0286366	NA	NA	NA	NA	NA	NA	NA	NA	NA	NA	NA	NA	NA	NA	NA	NA	NA	NA	NA	NA	NA	NA
HGNC:9395	"PRKCB"	Cerebellar Peduncle	1	NA	"+NA"	NA	0.026107	NA	NA	NA	NA	NA	NA	NA	NA	NA	NA	NA	NA	0.000840303	0.000149967	TRUE	0.0286619	NA	NA	NA	NA	NA	NA	NA	NA	NA	NA	NA	NA	NA	NA	NA	NA	NA	NA	NA	NA	NA	NA
HGNC:29320	"FHIP2A"	Cerebellar Peduncle	NA	1	"NA+"	NA	0.0296635	NA	NA	NA	NA	NA	NA	NA	NA	NA	NA	NA	NA	NA	NA	NA	NA	0.00090395	0.000143296	TRUE	0.0201839	NA	NA	NA	NA	NA	NA	NA	NA	NA	NA	NA	NA	NA	NA	NA	NA	NA	NA
HGNC:16501	"PDLIM4"	Cerebellar Peduncle	1	NA	"+NA"	NA	0.030829	NA	NA	NA	NA	NA	NA	NA	NA	NA	NA	NA	NA	0.000840517	0.000141287	TRUE	0.0253882	NA	NA	NA	NA	NA	NA	NA	NA	NA	NA	NA	NA	NA	NA	NA	NA	NA	NA	NA	NA	NA	NA
HGNC:1529	"CAV3"	Cerebellar Peduncle	1	NA	"-NA"	NA	0.0316632	NA	NA	NA	NA	NA	NA	NA	NA	NA	NA	NA	NA	0.000840517	0.0001399	TRUE	0.0248911	NA	NA	NA	NA	NA	NA	NA	NA	NA	NA	NA	NA	NA	NA	NA	NA	NA	NA	NA	NA	NA	NA
HGNC:28184	"CHCHD6"	Cerebellar Peduncle	NA	1	"NA-"	NA	0.0360254	NA	NA	NA	NA	NA	NA	NA	NA	NA	NA	NA	NA	NA	NA	NA	NA	0.000879472	0.00013321	TRUE	0.0192186	NA	NA	NA	NA	NA	NA	NA	NA	NA	NA	NA	NA	NA	NA	NA	NA	NA	NA
HGNC:26649	"C16orf54"	Cerebellar Peduncle	1	NA	"-NA"	NA	0.0386415	NA	NA	NA	NA	NA	NA	NA	NA	NA	NA	NA	NA	0.00084085	0.000129595	TRUE	0.0213565	NA	NA	NA	NA	NA	NA	NA	NA	NA	NA	NA	NA	NA	NA	NA	NA	NA	NA	NA	NA	NA	NA
HGNC:30513	"RAB7B"	Cerebellar Peduncle	1	NA	"-NA"	NA	0.0401127	NA	NA	NA	NA	NA	NA	NA	NA	NA	NA	NA	NA	0.000840398	0.000127672	TRUE	0.020779	NA	NA	NA	NA	NA	NA	NA	NA	NA	NA	NA	NA	NA	NA	NA	NA	NA	NA	NA	NA	NA	NA
HGNC:28042	"GSAP"	Cerebellar Peduncle	NA	1	"NA-"	NA	0.0415242	NA	NA	NA	NA	NA	NA	NA	NA	NA	NA	NA	NA	NA	NA	NA	NA	0.000902715	0.000125895	TRUE	0.0156325	NA	NA	NA	NA	NA	NA	NA	NA	NA	NA	NA	NA	NA	NA	NA	NA	NA	NA
HGNC:6055	"IMPG1"	Cerebellar Peduncle	NA	1	"NA-"	NA	0.0417607	NA	NA	NA	NA	NA	NA	NA	NA	NA	NA	NA	NA	NA	NA	NA	NA	0.000903813	0.000125604	TRUE	0.0154921	NA	NA	NA	NA	NA	NA	NA	NA	NA	NA	NA	NA	NA	NA	NA	NA	NA	NA
HGNC:13273	"DUOX2"	Cerebellar Peduncle	NA	1	"NA+"	NA	0.0472303	NA	NA	NA	NA	NA	NA	NA	NA	NA	NA	NA	NA	NA	NA	NA	NA	0.000899	0.000119309	TRUE	0.0142798	NA	NA	NA	NA	NA	NA	NA	NA	NA	NA	NA	NA	NA	NA	NA	NA	NA	NA
HGNC:14106	"POLD4"	Cerebellar Peduncle	1	NA	"+NA"	NA	0.0477341	NA	NA	NA	NA	NA	NA	NA	NA	NA	NA	NA	NA	0.000840113	0.000118769	TRUE	0.0180824	NA	NA	NA	NA	NA	NA	NA	NA	NA	NA	NA	NA	NA	NA	NA	NA	NA	NA	NA	NA	NA	NA
HGNC:20406	"KRT6C"	Cerebellar Peduncle	NA	1	"NA+"	NA	0.0488177	NA	NA	NA	NA	NA	NA	NA	NA	NA	NA	NA	NA	NA	NA	NA	NA	0.00090395	0.000117627	TRUE	0.0136144	NA	NA	NA	NA	NA	NA	NA	NA	NA	NA	NA	NA	NA	NA	NA	NA	NA	NA
HGNC:21679	"RSPO1"	Supraventricular OD	5	15	"++"	4.12701e-07	NA	1.27315e-05	0.0461557	0.0105748	0.00174043	0.0171188	0.00546703	4.56713	4	0.334661	14.8506	14	0.388446	0.00419831	0.000715632	TRUE	6.29863e-07	0.0133266	0.000747105	TRUE	3.3254e-30	0.0018238	0.00453775	0.714665	0.000427934	0.00122329	0.732074	0.862756	0.0148501	0.0789207	0.00223918	0.0415332	0.0135884	0.51382	0.011488	0.0171147	0.0327451	0.0172224	0.00806596
HGNC:3778	"FN1"	Supraventricular OD	1	4	"++"	1.87134e-05	0.399971	NA	NA	NA	1.87134e-05	0.054247	0.0126754	NA	NA	NA	0.274079	3	0.964828	0.000840208	2.14684e-05	TRUE	0.00145979	0.00349534	0.000563328	TRUE	4.49014e-06	NA	NA	NA	-0.000703134	0.00158981	0.70152	NA	NA	NA	NA	NA	NA	0.130157	0.0641477	0.0257254	0.000465318	0.0513225	0.0146637
HGNC:8016	"NSF"	Supraventricular OD	2	NA	"+NA"	8.08408e-06	NA	8.08408e-06	0.0502374	0.0112566	NA	NA	NA	1.12981	1	0.287816	NA	NA	NA	0.00168011	0.000637662	TRUE	0.0395599	NA	NA	NA	NA	NA	NA	NA	NA	NA	NA	NA	NA	NA	NA	NA	NA	NA	NA	NA	NA	NA	NA
HGNC:19737	"TNS2"	Supraventricular OD	2	NA	"-NA"	7.97016e-05	NA	7.97016e-05	-0.0460045	0.0116606	NA	NA	NA	1.08524	1	0.297528	NA	NA	NA	0.00168156	0.00050449	TRUE	0.0153091	NA	NA	NA	NA	NA	NA	NA	NA	NA	NA	NA	NA	NA	NA	NA	NA	NA	NA	NA	NA	NA	NA
HGNC:4838	"SERPIND1"	Supraventricular OD	NA	18	"NA+"	0.000407546	NA	NA	NA	NA	0.000407546	0.0124659	0.00352628	NA	NA	NA	16.8765	17	0.462765	NA	NA	NA	NA	0.0157591	0.000890086	TRUE	1.19499e-35	NA	NA	NA	-0.000360993	0.00062621	0.572317	NA	NA	NA	NA	NA	NA	0.0215653	0.0152247	0.00597923	0.000379495	0.0169156	0.00475967
HGNC:10658	"SDC1"	Supraventricular OD	NA	22	"NA-"	0.000382454	NA	NA	NA	NA	0.000382454	-0.0134739	0.00379342	NA	NA	NA	21.3297	21	0.438971	NA	NA	NA	NA	0.0193966	0.00102868	TRUE	2.85749e-44	NA	NA	NA	-0.000306825	0.000587817	0.607422	NA	NA	NA	NA	NA	NA	0.14066	-0.0105247	0.00686026	0.0011764	-0.0181713	0.00560056
HGNC:11918	"TNFRSF4"	Supraventricular OD	2	9	"++"	5.41921e-05	NA	0.0575705	0.0355492	0.0187204	7.01443e-05	0.0266586	0.00670522	9.98566	1	0.00157764	5.09091	8	0.747816	0.00168063	0.000411826	TRUE	0.00678748	0.00786612	0.000633238	TRUE	1.59301e-16	NA	NA	NA	-0.000467061	0.00140471	0.74925	NA	NA	NA	NA	NA	NA	0.0897234	0.0314881	0.0159981	0.000663099	0.0296615	0.0087127
HGNC:9075	"SERPINF2"	Supraventricular OD	2	8	"++"	3.10593e-05	NA	0.00167747	0.0526878	0.0167684	0.00132064	0.0269864	0.00840318	0.00772265	1	0.929973	14.2712	7	0.0465633	0.0016798	0.000299408	TRUE	0.0019556	0.00712433	0.000744993	TRUE	1.57707e-13	NA	NA	NA	2.81264e-05	0.00254959	0.991556	NA	NA	NA	NA	NA	NA	0.579643	0.0265078	0.0452849	0.00226316	0.0337584	0.0110562
HGNC:6554	"LEPR"	Supraventricular OD	49	10	"++"	2.60327e-06	NA	0.0754669	0.00446816	0.00251357	2.069e-06	0.0247355	0.00521124	64.3216	48	0.0577709	15.7452	9	0.0723963	0.0411729	0.00204493	TRUE	1.24316e-97	0.00881663	0.00115981	TRUE	8.47261e-15	0.00134054	0.000509292	0.0114425	0.00297773	0.000944246	0.0135258	0.835562	-0.000704685	0.00337607	0.25227	0.0044361	0.00387482	0.897753	0.00120711	0.00910066	0.00249884	0.0214759	0.00710304
HGNC:9630	"PTN"	Supraventricular OD	1	4	"++"	0.000479042	0.0217411	NA	NA	NA	0.000479042	0.039905	0.0114269	NA	NA	NA	0.521554	3	0.914131	0.000839472	0.000159587	TRUE	0.0326615	0.003596	0.000385371	TRUE	2.08482e-07	NA	NA	NA	-0.00357977	0.00505974	0.552587	NA	NA	NA	NA	NA	NA	0.354326	0.0963136	0.080544	0.00105892	0.0428816	0.0130961
HGNC:11778	"TGM2"	Supraventricular OD	3	2	"++"	0.00042416	NA	0.723488	0.00513575	0.0145159	5.24417e-05	0.0589666	0.0145796	11.0533	2	0.00397922	1.02223	1	0.31199	0.00252048	0.000338745	TRUE	3.18772e-05	0.00176658	0.000526627	TRUE	0.0136893	0.00599822	0.00458014	0.415164	NA	NA	NA	0.486208	-0.0608862	0.0583036	0.217548	0.0269699	0.0218721	NA	NA	NA	NA	NA	NA
HGNC:18371	"CLSTN3"	Supraventricular OD	2	9	"++"	0.000348752	NA	0.000156695	0.0651216	0.017227	0.195334	0.00965083	0.0074526	0.507079	1	0.476406	17.7442	8	0.0232285	0.00168211	0.000448359	TRUE	0.00949316	0.00789748	0.000588482	TRUE	5.2317e-17	NA	NA	NA	0.000783494	0.00161033	0.641446	NA	NA	NA	NA	NA	NA	0.989462	-0.000322846	0.0235881	0.867508	-0.00175859	0.0105415
HGNC:4016	"FUT5"	Supraventricular OD	17	28	"--"	1.82866e-06	NA	0.00042621	-0.0160723	0.00456171	0.000251673	-0.0158277	0.00432386	28.9286	16	0.0244222	49.6486	27	0.00499513	0.0142811	0.00125277	TRUE	1.92574e-28	0.0244911	0.00191053	TRUE	2.86073e-49	-0.000614428	0.00124254	0.628122	0.00149574	0.00087828	0.100489	0.470877	-0.0100876	0.0136367	0.00376227	-0.019271	0.00665105	0.0129055	-0.0382043	0.0143094	0.000838034	-0.0234166	0.00701112
HGNC:1697	"CD74"	Supraventricular OD	2	10	"++"	0.000755201	NA	0.935833	0.000945413	0.0117431	7.65341e-05	0.021653	0.00547484	3.56326	1	0.0590718	8.18639	9	0.515477	0.00168125	0.000108179	TRUE	6.32397e-05	0.00874683	0.000722042	TRUE	4.82925e-18	NA	NA	NA	0.000430743	0.000983967	0.673137	NA	NA	NA	NA	NA	NA	0.161158	0.0173555	0.0112404	0.000751063	0.027883	0.00827334
HGNC:1546	"SERPINH1"	Supraventricular OD	6	8	"--"	0.000125718	NA	0.0135648	-0.0217071	0.00879335	0.000740972	-0.0266651	0.00790323	9.1037	5	0.104999	7.53567	7	0.375311	0.00504363	0.000460533	TRUE	8.64839e-11	0.00712903	0.000573317	TRUE	5.51283e-15	0.00107172	0.00540401	0.852467	-0.00041394	0.0025835	0.877962	0.682325	-0.0391261	0.0888194	0.0372757	-0.0247404	0.0118788	0.659256	-0.0199261	0.0429785	0.00396243	-0.0320827	0.0111354
HGNC:1936	"CHIT1"	Supraventricular OD	20	9	"++"	3.15071e-06	NA	0.317758	0.00364798	0.00365135	6.02054e-07	0.0408217	0.00817978	21.3132	19	0.319757	14.9858	8	0.0594225	0.0168017	0.000676068	TRUE	2.56257e-42	0.00791759	0.00120869	TRUE	2.03264e-12	0.00207241	0.00103028	0.0594904	-0.000403597	0.00155102	0.802187	0.457871	-0.00399905	0.00527115	0.841651	0.000951747	0.00476392	0.141634	0.0476332	0.028759	0.00047612	0.0371807	0.0106418
HGNC:26045	"C1orf56"	Supraventricular OD	14	23	"++"	2.44607e-05	NA	0.00614596	0.00749138	0.00273419	0.000278765	0.00942646	0.00259377	20.7286	13	0.0784734	34.4166	22	0.0445347	0.0117599	0.000855628	TRUE	2.44713e-25	0.0205873	0.00144318	TRUE	1.08311e-42	-0.000267318	0.0011362	0.817963	0.000840394	0.000607283	0.180935	0.17013	0.00858955	0.00588563	0.0774914	0.00603136	0.00341637	0.356105	0.00450225	0.00477136	0.110839	0.00545405	0.00342069
HGNC:2895	"EDAR"	Supraventricular OD	28	44	"--"	0.00114088	NA	0.00242047	-0.010113	0.0033342	0.0467269	-0.005269	0.00264938	23.6521	27	0.649539	40.8063	43	0.566874	0.0235315	0.000995542	TRUE	3.78883e-58	0.0388347	0.00135645	TRUE	4.50408e-98	2.88686e-05	0.000711494	0.967945	0.000991415	0.000476499	0.0436053	0.126969	-0.0103422	0.00655964	0.00775368	-0.0133442	0.00501169	0.00765705	-0.0146426	0.00522646	0.0264737	-0.00933479	0.00420639
HGNC:5528	"IGHG4"	Supraventricular OD	3	NA	"+NA"	0.00148064	NA	0.00148064	0.0386245	0.012152	NA	NA	NA	0.353376	2	0.838041	NA	NA	NA	0.00252229	0.00031685	TRUE	2.23243e-05	NA	NA	NA	NA	0.00730088	0.0127338	0.668581	NA	NA	NA	0.773096	-0.0719426	0.193227	0.00897484	0.0377429	0.0144442	NA	NA	NA	NA	NA	NA
HGNC:1067	"BMP1"	Supraventricular OD	2	NA	"+NA"	0.00149411	NA	0.00149411	0.046406	0.0146123	NA	NA	NA	0.0955027	1	0.757295	NA	NA	NA	0.00168182	0.000308527	TRUE	0.0021763	NA	NA	NA	NA	NA	NA	NA	NA	NA	NA	NA	NA	NA	NA	NA	NA	NA	NA	NA	NA	NA	NA
HGNC:2482	"CSTB"	Supraventricular OD	NA	2	"NA+"	0.000157544	NA	NA	NA	NA	0.000157544	0.080213	0.0212267	NA	NA	NA	1.48707	1	0.222671	NA	NA	NA	NA	0.00178622	0.000477744	TRUE	0.0085617	NA	NA	NA	NA	NA	NA	NA	NA	NA	NA	NA	NA	NA	NA	NA	NA	NA	NA
HGNC:3793	"FOLR2"	Supraventricular OD	12	22	"--"	0.000555437	NA	0.00192032	-0.0137629	0.00443637	0.0265775	-0.0075606	0.00340926	9.74189	11	0.553743	43.7139	21	0.00254587	0.0100786	0.000586849	TRUE	1.59899e-23	0.019243	0.00147363	TRUE	3.58872e-39	0.00128715	0.00121695	0.31508	0.00130913	0.00087658	0.150929	0.0702289	-0.0271157	0.0133814	0.0348311	-0.0129067	0.00611599	0.0512594	-0.020415	0.00984577	0.0849532	-0.00843521	0.00489667
HGNC:21265	"C1RL"	Supraventricular OD	13	11	"++"	0.00117002	NA	0.555622	0.00198858	0.00337416	0.000209338	0.0230872	0.0062272	11.3935	12	0.495533	11.201	10	0.342078	0.0109164	0.000355791	TRUE	2.69343e-29	0.00962973	0.000755941	TRUE	4.4677e-20	0.00185091	0.00143733	0.22427	0.000532674	0.00109371	0.637878	0.656079	-0.00212718	0.0046476	0.557153	-0.00248063	0.0042254	0.164783	0.0182502	0.0120689	0.00298906	0.0247186	0.00832596
HGNC:202	"ADAM23"	Supraventricular OD	26	16	"++"	0.00083641	NA	0.00508829	0.00951157	0.00339531	0.0157584	0.0135347	0.00560568	24.9277	25	0.466429	23.2629	15	0.0787159	0.0218401	0.000993219	TRUE	4.71315e-53	0.0139592	0.000881552	TRUE	1.03042e-30	0.00179937	0.0012585	0.165673	-0.00113633	0.000908889	0.231706	0.676223	0.00251747	0.00595462	0.0380922	0.0115739	0.00558087	0.0453218	0.0246072	0.0111984	0.0170125	0.0176403	0.00739191
HGNC:1071	"BMP4"	Supraventricular OD	16	12	"++"	3.58583e-05	NA	0.000356307	0.0136091	0.00381155	0.00725831	0.0126307	0.0047046	21.0488	15	0.135276	31.167	11	0.00103625	0.0134453	0.00102405	TRUE	2.60762e-28	0.0106817	0.00116275	TRUE	3.06882e-19	-0.000694278	0.000983468	0.491801	-0.000530778	0.0012803	0.687208	0.0296115	0.0175767	0.00725805	0.00247281	0.0173071	0.00571823	0.223612	0.0167544	0.0129134	0.30892	0.00790898	0.00777302
HGNC:7512	"MUC2"	Supraventricular OD	NA	30	"NA+"	0.00282926	NA	NA	NA	NA	0.00282926	0.00721295	0.00241583	NA	NA	NA	22.1127	29	0.815495	NA	NA	NA	NA	0.0262699	0.000940251	TRUE	3.66224e-66	NA	NA	NA	-0.000388258	0.000432369	0.376854	NA	NA	NA	NA	NA	NA	0.0108829	0.0094362	0.00345919	0.0692594	0.00614945	0.00338491
HGNC:19731	"DHRS4L2"	Supraventricular OD	NA	3	"NA-"	0.00293319	NA	NA	NA	NA	0.00293319	-0.045361	0.0152492	NA	NA	NA	0.344912	2	0.841595	NA	NA	NA	NA	0.00263249	0.000278595	TRUE	7.45389e-06	NA	NA	NA	-0.0021277	0.00362293	0.661943	NA	NA	NA	NA	NA	NA	0.939998	-0.00643007	0.0680209	0.00469344	-0.0500278	0.0176942
HGNC:603	"APOB"	Supraventricular OD	17	NA	"+NA"	0.000382133	NA	0.000382133	0.00991335	0.00279082	NA	NA	NA	22.8254	16	0.118483	NA	NA	NA	0.0142796	0.00107405	TRUE	3.99262e-30	NA	NA	NA	NA	-0.000727621	0.000868736	0.415422	NA	NA	NA	0.0256895	0.0135113	0.00545676	0.0100055	0.00940664	0.00365216	NA	NA	NA	NA	NA	NA
HGNC:11155	"SNRPB2"	Supraventricular OD	1	3	"++"	0.000110806	0.378368	NA	NA	NA	0.000110806	0.0625681	0.0161858	NA	NA	NA	3.3819	2	0.184344	0.000840279	2.35166e-05	TRUE	0.00160807	0.00263249	0.000555261	TRUE	0.000328742	NA	NA	NA	0.00302522	0.00241087	0.428357	NA	NA	NA	NA	NA	NA	0.583906	0.0263026	0.0343422	0.00395239	0.0632715	0.0219545
HGNC:17005	"CNMD"	Supraventricular OD	7	NA	"+NA"	0.000540497	NA	0.000540497	0.0202559	0.00585459	NA	NA	NA	8.22854	6	0.221834	NA	NA	NA	0.00588269	0.000612046	TRUE	9.98384e-12	NA	NA	NA	NA	0.000980873	0.00137542	0.507649	NA	NA	NA	0.324363	0.0132634	0.0121385	0.00100576	0.0230723	0.00701517	NA	NA	NA	NA	NA	NA
HGNC:490	"ANGPTL2"	Supraventricular OD	NA	16	"NA-"	4.13113e-06	NA	NA	NA	NA	4.13113e-06	-0.0163512	0.00355101	NA	NA	NA	36.4966	15	0.0014982	NA	NA	NA	NA	0.0140953	0.00174841	TRUE	1.50183e-23	NA	NA	NA	-0.000277751	0.00109282	0.803066	NA	NA	NA	NA	NA	NA	0.133868	-0.0145402	0.00913745	0.0495857	-0.011226	0.00571726
HGNC:914	"B2M"	Supraventricular OD	3	7	"++"	6.11199e-05	NA	0.0254932	0.024916	0.0111539	0.000180403	0.0299242	0.00799047	8.39161	2	0.0150586	8.13559	6	0.228337	0.00251996	0.000405462	TRUE	8.39268e-05	0.00611684	0.000671495	TRUE	1.14467e-11	-0.0220544	0.00765949	0.212802	-0.00036036	0.00190526	0.857422	0.198522	0.322849	0.104072	0.177605	0.0186362	0.0138234	0.291324	0.0352394	0.0298812	0.00106162	0.0360994	0.0110272
HGNC:11583	"SERPINA7"	Supraventricular OD	8	6	"++"	0.00320379	NA	0.0216313	0.0172155	0.00749549	0.0165796	0.0215885	0.00901061	3.68461	7	0.815303	3.51096	5	0.62173	0.00671996	0.000271511	TRUE	9.39359e-18	0.005243	0.000280343	TRUE	5.23255e-13	-0.00251365	0.00191886	0.238122	-0.00102816	0.0020089	0.63575	0.111034	0.0532515	0.0285119	0.0378252	0.0200312	0.00964546	0.304462	0.0370051	0.0314411	0.00969947	0.0302309	0.0116886
HGNC:26977	"CPXM2"	Supraventricular OD	NA	2	"NA+"	0.00321072	NA	NA	NA	NA	0.00321072	0.0674419	0.0228864	NA	NA	NA	0.884021	1	0.347103	NA	NA	NA	NA	0.0017504	0.000289924	TRUE	0.00131757	NA	NA	NA	NA	NA	NA	NA	NA	NA	NA	NA	NA	NA	NA	NA	NA	NA	NA
HGNC:26641	"SSC5D"	Supraventricular OD	NA	24	"NA-"	2.23436e-05	NA	NA	NA	NA	2.23436e-05	-0.0145316	0.00342719	NA	NA	NA	48.4262	23	0.00147519	NA	NA	NA	NA	0.0210873	0.00201222	TRUE	3.37915e-39	NA	NA	NA	0.00156809	0.000623794	0.0197618	NA	NA	NA	NA	NA	NA	0.000583943	-0.0278513	0.00693981	0.000698425	-0.0182162	0.0053732
HGNC:8024	"NTF4"	Supraventricular OD	1	5	"--"	0.00408566	0.334092	NA	NA	NA	0.00408566	-0.0332354	0.0115743	NA	NA	NA	3.31364	4	0.506773	0.000840636	2.82736e-05	TRUE	0.00197611	0.00451357	0.000350273	TRUE	4.5519e-10	NA	NA	NA	0.0050862	0.00315082	0.20488	NA	NA	NA	NA	NA	NA	0.124505	-0.13256	0.0626089	0.0214712	-0.0348157	0.0151399
HGNC:3535	"F2"	Supraventricular OD	3	8	"++"	0.00419641	NA	0.387735	0.0109592	0.0126883	0.0012543	0.0217676	0.00674706	1.04662	2	0.592557	5.42233	7	0.608568	0.00251989	5.43251e-05	TRUE	2.1312e-08	0.00699067	0.000479739	TRUE	1.15086e-15	0.00252674	0.00410019	0.648406	0.00141554	0.00106901	0.233657	0.77866	-0.0171684	0.0473741	0.47171	0.0102409	0.0142294	0.206739	0.0132172	0.00933909	0.012586	0.0215784	0.00864769
HGNC:5394	"CFI"	Supraventricular OD	2	2	"++"	0.00459035	NA	0.0550913	0.0294293	0.0153425	0.00977157	0.0307704	0.0119089	0.444823	1	0.504804	0.0908943	1	0.763043	0.00167999	0.000124978	TRUE	9.72384e-05	0.00174767	0.000205059	TRUE	0.000371519	NA	NA	NA	NA	NA	NA	NA	NA	NA	NA	NA	NA	NA	NA	NA	NA	NA	NA
HGNC:3234	"MEGF9"	Supraventricular OD	NA	19	"NA-"	3.13705e-05	NA	NA	NA	NA	3.13705e-05	-0.0179328	0.00430736	NA	NA	NA	39.1264	18	0.00274038	NA	NA	NA	NA	0.0166199	0.00171089	TRUE	3.44676e-30	NA	NA	NA	-0.00124799	0.00111727	0.279532	NA	NA	NA	NA	NA	NA	0.761203	-0.00425406	0.0137748	0.00312926	-0.019613	0.00663779
HGNC:13916	"APOM"	Supraventricular OD	10	16	"++"	0.00485653	NA	0.911886	0.000594191	0.0053695	0.000629294	0.0170457	0.00498608	12.1261	9	0.206291	15.1414	15	0.441279	0.00840277	0.000367843	TRUE	2.03772e-21	0.0140861	0.000813001	TRUE	1.03003e-31	0.00100081	0.0011095	0.393384	0.000913691	0.000855116	0.303373	0.480392	-0.00951291	0.0128535	0.821188	0.00163617	0.00723911	0.573395	0.00641587	0.011128	0.120797	0.0109244	0.0070415
HGNC:19319	"CD300A"	Supraventricular OD	21	23	"++"	0.00203974	NA	0.0107706	0.00823712	0.00323017	0.0200618	0.00626988	0.0026965	23.4827	20	0.265717	27.0415	22	0.209653	0.0176387	0.00090862	TRUE	1.26525e-41	0.0205873	0.000983252	TRUE	5.88833e-48	0.000893223	0.00080133	0.278891	0.000690909	0.000645437	0.296566	0.665897	0.00266973	0.00608691	0.050762	0.00873555	0.00447178	0.545642	0.00273299	0.00444923	0.00944276	0.00959274	0.00369578
HGNC:10630	"CCL4"	Supraventricular OD	NA	14	"NA+"	8.56042e-05	NA	NA	NA	NA	8.56042e-05	0.0160664	0.00409006	NA	NA	NA	26.2888	13	0.0155445	NA	NA	NA	NA	0.0123338	0.00126416	TRUE	1.04396e-22	NA	NA	NA	0.000766985	0.00112631	0.508817	NA	NA	NA	NA	NA	NA	0.34206	0.0102692	0.0103806	0.00118951	0.0168042	0.00518427
HGNC:6909	"MATN3"	Supraventricular OD	20	4	"++"	0.00620046	NA	0.035807	0.00912251	0.00434589	0.0211549	0.0199715	0.00866365	16.8001	19	0.603412	1.65536	3	0.646904	0.0167975	0.000642645	TRUE	8.10108e-43	0.00356056	0.000211194	TRUE	5.77842e-09	-0.000983458	0.00157454	0.54007	-0.00158391	0.00143745	0.385384	0.0960547	0.0127588	0.00726504	0.399044	0.00506604	0.00600718	0.18393	0.0396711	0.0198666	0.0131865	0.0241315	0.00973557
HGNC:2665	"CD55"	Supraventricular OD	8	19	"--"	5.45343e-05	NA	0.00233664	-0.0211352	0.00694383	0.00174002	-0.0132132	0.00421965	11.6919	7	0.111158	42.41	18	0.000968966	0.00672129	0.000635023	TRUE	9.93082e-14	0.0174156	0.00158228	TRUE	1.4318e-32	-0.00260929	0.00105399	0.04809	-0.00170346	0.000778554	0.0429269	0.573454	0.0081681	0.0137232	0.293603	-0.00949788	0.00904344	0.740634	0.0032097	0.00953932	0.631376	-0.00307867	0.00641667
HGNC:24083	"MAMDC4"	Supraventricular OD	NA	5	"NA+"	0.00650022	NA	NA	NA	NA	0.00650022	0.0160539	0.00589911	NA	NA	NA	2.05851	4	0.724998	NA	NA	NA	NA	0.00439736	0.000286812	TRUE	1.6428e-10	NA	NA	NA	0.000346528	0.00146698	0.828472	NA	NA	NA	NA	NA	NA	0.393996	0.013231	0.0133272	0.0291079	0.015555	0.00712872
HGNC:1353	"C8B"	Supraventricular OD	NA	5	"NA+"	0.000339973	NA	NA	NA	NA	0.000339973	0.0219275	0.00612028	NA	NA	NA	6.96218	4	0.1379	NA	NA	NA	NA	0.00436917	0.000599936	TRUE	6.83115e-08	NA	NA	NA	-0.000173439	0.00163208	0.922077	NA	NA	NA	NA	NA	NA	0.258972	0.0234218	0.0168618	0.00153528	0.0215098	0.00678986
HGNC:19320	"CD300C"	Supraventricular OD	24	26	"++"	0.00060834	NA	0.0049827	0.00841385	0.00299623	0.0113228	0.00751539	0.00296749	38.8546	23	0.0205815	32.6815	25	0.139225	0.0201651	0.00141633	TRUE	4.50234e-43	0.0227417	0.00118469	TRUE	3.30935e-52	0.00121919	0.000953854	0.21451	0.000267513	0.000664462	0.690806	0.894491	0.000938789	0.00699721	0.0238412	0.00945267	0.00418319	0.305932	0.00577884	0.00552412	0.0403902	0.00837617	0.00408646
HGNC:14344	"C1QTNF5"	Supraventricular OD	11	16	"++"	0.00645605	NA	0.844815	0.000819434	0.00418638	0.000938879	0.00842247	0.00254592	29.0361	10	0.00122937	12.8418	15	0.614515	0.00924015	0.000881034	TRUE	2.8186e-18	0.0143216	0.000720802	TRUE	3.02898e-33	-0.00240793	0.00163353	0.174562	0.000195306	0.000476344	0.688003	0.205004	0.0201556	0.0147519	0.220076	0.00805214	0.00656606	0.0197782	0.00779919	0.00296523	0.00177139	0.00894635	0.00286182
HGNC:2907	"DLK1"	Supraventricular OD	7	12	"--"	0.00210624	NA	0.0114274	-0.0190113	0.00751628	0.0195998	-0.0153703	0.00658561	2.17697	6	0.902724	19.878	11	0.0470422	0.00587925	0.000259848	TRUE	2.16646e-15	0.0104568	0.000767358	TRUE	3.02587e-22	-0.000834574	0.00103866	0.458161	-0.000160949	0.00128903	0.903109	0.508866	-0.0097693	0.0137402	0.108812	-0.0147954	0.00922664	0.532028	-0.0131201	0.0202696	0.16034	-0.0130025	0.00926148
HGNC:5469	"IGFBP1"	Supraventricular OD	2	2	"++"	0.00255639	NA	0.0206101	0.0237163	0.0102444	0.0135013	0.0300459	0.012163	1.63437	1	0.2011	0.61541	1	0.432758	0.0016803	0.000211934	TRUE	0.000547779	0.00174618	0.000203564	TRUE	0.000364217	NA	NA	NA	NA	NA	NA	NA	NA	NA	NA	NA	NA	NA	NA	NA	NA	NA	NA
HGNC:2705	"DCN"	Supraventricular OD	NA	4	"NA-"	0.000826038	NA	NA	NA	NA	0.000826038	-0.0430819	0.0128837	NA	NA	NA	4.88083	3	0.180734	NA	NA	NA	NA	0.003596	0.000486743	TRUE	1.06588e-06	NA	NA	NA	-0.00156761	0.00420782	0.745261	NA	NA	NA	NA	NA	NA	0.827108	-0.0176328	0.07103	0.00162927	-0.0522478	0.0165834
HGNC:25518	"YJU2"	Supraventricular OD	NA	2	"NA+"	0.000103146	NA	NA	NA	NA	0.000103146	0.0748534	0.0192769	NA	NA	NA	2.20433	1	0.137624	NA	NA	NA	NA	0.00175894	0.000523659	TRUE	0.0137181	NA	NA	NA	NA	NA	NA	NA	NA	NA	NA	NA	NA	NA	NA	NA	NA	NA	NA
HGNC:1436	"S100G"	Supraventricular OD	NA	6	"NA-"	0.0089835	NA	NA	NA	NA	0.0089835	-0.0234237	0.00896539	NA	NA	NA	1.75568	5	0.881812	NA	NA	NA	NA	0.00526172	0.000260054	TRUE	2.6837e-13	NA	NA	NA	0.00263794	0.00226491	0.308866	NA	NA	NA	NA	NA	NA	0.148113	-0.063263	0.035361	0.0192559	-0.0258352	0.0110381
HGNC:6442	"KRT5"	Supraventricular OD	9	10	"--"	0.00817906	NA	0.00897294	-0.0176194	0.00674276	0.115836	-0.00853667	0.00542874	6.10761	8	0.635179	9.68056	9	0.376959	0.00756107	0.000392011	TRUE	1.34523e-18	0.00902303	0.000368298	TRUE	1.56203e-22	-0.000659103	0.00151259	0.676144	-0.000181025	0.00102563	0.864286	0.363391	-0.0127285	0.0130939	0.00809929	-0.0222405	0.00839928	0.427217	-0.00738642	0.00883144	0.188632	-0.00944081	0.0071813
HGNC:3535	"F2"	Supraventricular OD	12	8	"++"	0.00947681	NA	0.981208	7.42364e-05	0.00315173	0.0012543	0.0217676	0.00674706	23.2721	11	0.0161764	5.42233	7	0.608568	0.0100789	0.000705239	TRUE	3.30608e-22	0.00699067	0.000479739	TRUE	1.15086e-15	0.00256377	0.00147493	0.112807	0.00141554	0.00106901	0.233657	0.156423	-0.0139416	0.0090978	0.533542	-0.00245152	0.0039375	0.206739	0.0132172	0.00933909	0.012586	0.0215784	0.00864769
HGNC:6362	"KLK14"	Supraventricular OD	8	18	"--"	0.000140689	NA	0.045877	-0.0142839	0.0071544	0.000247601	-0.0203634	0.00555659	13.2244	7	0.0668264	33.1219	17	0.0108774	0.00671901	0.000521529	TRUE	9.22804e-15	0.0157424	0.0014106	TRUE	2.17626e-30	0.00156707	0.00198742	0.460416	0.000295929	0.00131978	0.82542	0.26142	-0.0352243	0.0284167	0.0162903	-0.0234044	0.00974229	0.280764	-0.0250701	0.0224575	0.0339692	-0.0174647	0.00823637
HGNC:16683	"OTUD7B"	Supraventricular OD	NA	5	"NA+"	0.0105543	NA	NA	NA	NA	0.0105543	0.0257995	0.0100893	NA	NA	NA	3.3619	4	0.499186	NA	NA	NA	NA	0.00438477	0.000300031	TRUE	2.39232e-10	NA	NA	NA	0.00294494	0.00333386	0.442103	NA	NA	NA	NA	NA	NA	0.712677	-0.0225259	0.05563	0.132156	0.0186536	0.012389
HGNC:1073	"BMP6"	Supraventricular OD	16	24	"++"	0.00127411	NA	0.00175847	0.0139074	0.00444574	0.0727136	0.00558191	0.00311035	21.865	15	0.111394	35.8269	23	0.0429622	0.0134376	0.000959005	TRUE	5.94098e-29	0.0216179	0.00118315	TRUE	2.76162e-48	-0.000533066	0.000845365	0.538476	-0.000341789	0.000822791	0.681871	0.0563608	0.0182147	0.00875635	0.0572529	0.0141138	0.00742294	0.32039	0.00876435	0.00862116	0.472052	0.00315826	0.00439169
HGNC:16299	"ADAMDEC1"	Supraventricular OD	3	NA	"-NA"	0.00386338	NA	0.00386338	-0.0316181	0.0109439	NA	NA	NA	2.58254	2	0.274921	NA	NA	NA	0.00252172	0.000331183	TRUE	2.81751e-05	NA	NA	NA	NA	0.00323704	0.00279389	0.453306	NA	NA	NA	0.289791	-0.0675233	0.0330518	0.141884	-0.0207752	0.0141442	NA	NA	NA	NA	NA	NA
HGNC:14355	"ERO1B"	Supraventricular OD	3	NA	"+NA"	0.0118435	NA	0.0118435	0.032915	0.0130783	NA	NA	NA	0.316789	2	0.853513	NA	NA	NA	0.00252001	0.000201543	TRUE	2.48731e-06	NA	NA	NA	NA	-0.00755843	0.0170684	0.734608	NA	NA	NA	0.548094	0.0669052	0.0778627	0.0217965	0.0347934	0.0151678	NA	NA	NA	NA	NA	NA
HGNC:1748	"CDH1"	Supraventricular OD	3	17	"--"	0.0120971	NA	0.0466154	-0.0149899	0.00753346	0.0349798	-0.00695001	0.00329604	0.0746404	2	0.963368	16.09	16	0.446694	0.0025202	0.000122242	TRUE	3.06081e-07	0.0155785	0.000622326	TRUE	8.24967e-38	-0.000259115	0.00182157	0.910046	-0.000147245	0.000721266	0.840981	0.565539	-0.0129856	0.0159779	0.0601511	-0.0148851	0.00791895	0.285419	-0.0060734	0.00548266	0.16501	-0.00584121	0.0042071
HGNC:3466	"ESM1"	Supraventricular OD	4	28	"++"	0.00338641	NA	0.00042259	0.0439287	0.0124601	0.903359	0.000569957	0.00469414	3.82571	3	0.28091	56.0904	27	0.000837809	0.00336064	0.000492534	TRUE	2.83849e-06	0.0247188	0.00170013	TRUE	9.15807e-52	0.000911272	0.00700087	0.908346	-0.00186011	0.00133349	0.174845	0.828154	0.0288639	0.117001	0.0927036	0.0272325	0.0161972	0.185286	0.0314898	0.0231423	0.198764	0.0095067	0.00739774
HGNC:8948	"SERPINA4"	Supraventricular OD	11	7	"++"	0.000396178	NA	0.226015	0.00857031	0.00707888	0.000155751	0.032842	0.00868442	23.8741	10	0.00794171	10.3246	6	0.111632	0.00923918	0.000767889	TRUE	2.8116e-19	0.00622893	0.000746227	TRUE	2.59182e-11	0.000902035	0.00185718	0.638785	-0.00206062	0.00313349	0.539852	0.987252	0.00033545	0.0204203	0.0145704	0.0268571	0.010994	0.259109	0.0660528	0.0519018	0.00151297	0.0363638	0.0114633
HGNC:26321	"ASPRV1"	Supraventricular OD	11	NA	"-NA"	0.00511102	NA	0.00511102	-0.0150188	0.00536394	NA	NA	NA	12.6316	10	0.245006	NA	NA	NA	0.00924193	0.000620346	TRUE	9.30414e-21	NA	NA	NA	NA	0.00128815	0.00129115	0.344504	NA	NA	NA	0.0642658	-0.0254567	0.0120755	0.0807964	-0.0124464	0.00712819	NA	NA	NA	NA	NA	NA
HGNC:6338	"KIR3DL1"	Supraventricular OD	4	2	"++"	0.0130515	NA	0.0264686	0.0215222	0.00969788	0.067262	0.0479447	0.0262004	2.961	3	0.397678	0.222718	1	0.636977	0.00336029	0.00023898	TRUE	2.66706e-08	0.00180543	0.000108226	TRUE	3.75906e-05	0.00304459	0.00206664	0.278597	NA	NA	NA	0.620122	-0.0157276	0.0270808	0.0915838	0.0189296	0.0112202	NA	NA	NA	NA	NA	NA
HGNC:8056	"NUDT9"	Supraventricular OD	3	NA	"+NA"	0.0131238	NA	0.0131238	0.0234644	0.00945995	NA	NA	NA	0.599545	2	0.740987	NA	NA	NA	0.00252005	0.000204603	TRUE	2.66372e-06	NA	NA	NA	NA	-0.00130742	0.00174599	0.59082	NA	NA	NA	0.272083	0.0315756	0.0143815	0.0195913	0.0249747	0.0107	NA	NA	NA	NA	NA	NA
HGNC:10514	"SAA2"	Supraventricular OD	10	NA	"+NA"	0.0131415	NA	0.0131415	0.0123348	0.00497388	NA	NA	NA	4.65829	9	0.863021	NA	NA	NA	0.00840196	0.000327539	TRUE	5.21079e-22	NA	NA	NA	NA	-0.000654148	0.00129263	0.626463	NA	NA	NA	0.181738	0.018051	0.0123422	0.0379906	0.0123185	0.00593675	NA	NA	NA	NA	NA	NA
HGNC:4014	"FUT3"	Supraventricular OD	7	28	"--"	0.000620786	NA	0.229233	-0.00654333	0.00544218	0.000251673	-0.0158277	0.00432386	6.82346	6	0.337483	49.6486	27	0.00499513	0.00588177	0.000250588	TRUE	1.57863e-15	0.0244911	0.00191053	TRUE	2.86073e-49	0.000321809	0.00244412	0.900382	0.00149574	0.00087828	0.100489	0.64446	-0.00873286	0.0177992	0.0467755	-0.0121752	0.00612333	0.0129055	-0.0382043	0.0143094	0.000573253	-0.0234166	0.0067993
HGNC:24059	"TMPRSS11D"	Supraventricular OD	8	1	"--"	0.000516273	0.511289	0.000516273	-0.016544	0.00476474	NA	NA	NA	13.7959	7	0.0549323	NA	NA	NA	0.00672404	0.000783316	TRUE	1.45389e-12	0.000879055	1.30744e-05	TRUE	0.000766095	0.00156142	0.00246256	0.549434	NA	NA	NA	0.152852	-0.0252751	0.0154447	0.000192257	-0.0202149	0.00542102	NA	NA	NA	NA	NA	NA
HGNC:20001	"PCSK9"	Supraventricular OD	8	16	"++"	6.50019e-05	NA	0.0147134	0.0184424	0.00756037	0.000334103	0.0198117	0.00552271	18.2235	7	0.0110013	32.0027	15	0.00643269	0.00671958	0.000732528	TRUE	6.15547e-13	0.0139424	0.00135972	TRUE	3.5282e-26	-0.000871373	0.00278579	0.765025	-0.00200272	0.00145142	0.189277	0.472889	0.0299922	0.0391695	0.12735	0.017101	0.0112165	0.0435833	0.0469268	0.0211551	0.00309068	0.0244982	0.0082804
HGNC:19687	"EIF2AK4"	Supraventricular OD	2	NA	"+NA"	0.0134517	NA	0.0134517	0.0292443	0.0118322	NA	NA	NA	0.335869	1	0.562223	NA	NA	NA	0.00168051	0.000195296	TRUE	0.00041139	NA	NA	NA	NA	NA	NA	NA	NA	NA	NA	NA	NA	NA	NA	NA	NA	NA	NA	NA	NA	NA	NA
HGNC:5283	"HTN1"	Supraventricular OD	8	NA	"+NA"	0.0134637	NA	0.0134637	0.011472	0.00464216	NA	NA	NA	6.49042	7	0.483788	NA	NA	NA	0.00672186	0.000381739	TRUE	2.78897e-16	NA	NA	NA	NA	0.000516926	0.00158388	0.755231	NA	NA	NA	0.346014	0.00904412	0.0088456	0.03477	0.0109396	0.00518212	NA	NA	NA	NA	NA	NA
HGNC:3308	"CELA1"	Supraventricular OD	27	NA	"-NA"	0.0135432	NA	0.0135432	-0.00625028	0.00253134	NA	NA	NA	21.6155	26	0.709541	NA	NA	NA	0.02268	0.000839791	TRUE	6.7959e-58	NA	NA	NA	NA	-8.98537e-05	0.000660504	0.892881	NA	NA	NA	0.129197	-0.00587498	0.00374418	0.0344493	-0.00735926	0.00347993	NA	NA	NA	NA	NA	NA
HGNC:30620	"PDGFD"	Supraventricular OD	21	NA	"+NA"	0.0135759	NA	0.0135759	0.0099252	0.00402108	NA	NA	NA	19.4374	20	0.493581	NA	NA	NA	0.0176403	0.000773663	TRUE	1.9152e-43	NA	NA	NA	NA	-0.000109934	0.000787966	0.890511	NA	NA	NA	0.172999	0.0108291	0.00764837	0.0410968	0.0124693	0.00610476	NA	NA	NA	NA	NA	NA
HGNC:17290	"IL27RA"	Supraventricular OD	16	NA	"+NA"	0.00164073	NA	0.00164073	0.01068	0.00339202	NA	NA	NA	24.5104	15	0.0569178	NA	NA	NA	0.0134372	0.0010431	TRUE	4.1475e-28	NA	NA	NA	NA	0.000912792	0.00125644	0.479508	NA	NA	NA	0.271424	0.007317	0.00639064	0.0369356	0.00955408	0.00457905	NA	NA	NA	NA	NA	NA
HGNC:9327	"PPY"	Supraventricular OD	5	20	"++"	0.0111397	NA	0.00437447	0.0139473	0.00489411	0.338904	0.00333169	0.00348381	3.81552	4	0.431548	28.9687	19	0.0664794	0.0042008	0.000361726	TRUE	2.04322e-09	0.0176004	0.000905568	TRUE	1.1833e-40	-0.00124876	0.00122175	0.38196	-0.00069452	0.000652903	0.301509	0.0916124	0.0212759	0.00868111	0.00531763	0.0144196	0.00517363	0.204609	0.00905267	0.00687767	0.0858828	0.00827377	0.00481725
HGNC:6740	"LYZ"	Supraventricular OD	13	NA	"+NA"	0.0107575	NA	0.0107575	0.0149941	0.00587893	NA	NA	NA	12.9562	12	0.372234	NA	NA	NA	0.0109192	0.000589698	TRUE	6.3422e-26	NA	NA	NA	NA	0.00448827	0.00155178	0.0146447	NA	NA	NA	0.436771	-0.00797325	0.00988017	0.125727	0.0124909	0.00815774	NA	NA	NA	NA	NA	NA
HGNC:29654	"PRR16"	Supraventricular OD	6	NA	"-NA"	0.0143076	NA	0.0143076	-0.0209347	0.00854671	NA	NA	NA	3.71413	5	0.591262	NA	NA	NA	0.00504372	0.000294372	TRUE	1.77395e-12	NA	NA	NA	NA	-0.00172432	0.00192329	0.42064	NA	NA	NA	0.880766	-0.00340966	0.021334	0.112462	-0.016463	0.0103722	NA	NA	NA	NA	NA	NA
HGNC:2363	"CRKL"	Supraventricular OD	3	4	"++"	0.0145827	NA	0.274813	0.0172296	0.0157773	0.00736765	0.0307087	0.0114595	1.81652	2	0.403226	2.17229	3	0.537428	0.00252024	9.11866e-05	TRUE	1.0571e-07	0.00352373	0.000283442	TRUE	3.78777e-08	0.000943933	0.00369591	0.840811	-0.00201355	0.00469529	0.709809	0.974873	0.00242885	0.0615048	0.488043	0.0134517	0.0193989	0.49971	0.0638633	0.0781558	0.0126162	0.0338963	0.0135888
HGNC:11455	"SULT1A3"	Supraventricular OD	6	NA	"+NA"	0.0148214	NA	0.0148214	0.0166304	0.00682492	NA	NA	NA	3.68001	5	0.596342	NA	NA	NA	0.00503952	0.000291451	TRUE	1.66654e-12	NA	NA	NA	NA	-0.000433102	0.00118434	0.733114	NA	NA	NA	0.132378	0.0194608	0.0103192	0.0648516	0.0151955	0.00823032	NA	NA	NA	NA	NA	NA
HGNC:27849	"PAXX"	Supraventricular OD	NA	3	"NA+"	0.000302909	NA	NA	NA	NA	0.000302909	0.0516038	0.0142836	NA	NA	NA	4.4468	2	0.108241	NA	NA	NA	NA	0.0026853	0.000530221	TRUE	0.000208012	NA	NA	NA	-0.00431373	0.0111095	0.764213	NA	NA	NA	NA	NA	NA	0.645566	0.135307	0.217388	0.0345896	0.0433449	0.0205122
HGNC:610	"APOC3"	Supraventricular OD	23	NA	"+NA"	0.0016275	NA	0.0016275	0.0118934	0.00377456	NA	NA	NA	37.2837	22	0.0220143	NA	NA	NA	0.019321	0.00143066	TRUE	1.46048e-40	NA	NA	NA	NA	-0.000303964	0.00104951	0.774944	NA	NA	NA	0.20242	0.0148115	0.0112565	0.0299786	0.0123262	0.0056793	NA	NA	NA	NA	NA	NA
HGNC:330	"AGRP"	Supraventricular OD	16	19	"++"	0.001633	NA	0.000736593	0.0160101	0.00474292	0.22883	0.00566318	0.00470607	21.9731	15	0.108511	40.7088	18	0.00166961	0.01344	0.0010111	TRUE	1.98425e-28	0.0165765	0.00127745	TRUE	7.25905e-34	0.00042481	0.00089472	0.642254	0.000918935	0.00116333	0.440456	0.154022	0.013014	0.00863527	0.071675	0.0117461	0.00652132	0.757865	-0.00467149	0.0149106	0.434662	0.00522038	0.00668219
HGNC:17184	"ASB9"	Supraventricular OD	6	NA	"+NA"	0.0160713	NA	0.0160713	0.0128644	0.00534391	NA	NA	NA	4.72208	5	0.450731	NA	NA	NA	0.00504296	0.000318703	TRUE	3.40437e-12	NA	NA	NA	NA	0.00353767	0.00248681	0.227935	NA	NA	NA	0.572683	-0.0106646	0.0173815	0.0888811	0.0114607	0.00673634	NA	NA	NA	NA	NA	NA
HGNC:9670	"PTPRF"	Supraventricular OD	NA	32	"NA-"	0.000276526	NA	NA	NA	NA	0.000276526	-0.0127523	0.00350689	NA	NA	NA	70.7779	31	6.04018e-05	NA	NA	NA	NA	0.0278848	0.00254544	TRUE	9.12339e-53	NA	NA	NA	0.000166521	0.000791429	0.834774	NA	NA	NA	NA	NA	NA	0.181323	-0.01471	0.0107491	0.00181878	-0.0170636	0.00547204
HGNC:94	"ACAT2"	Supraventricular OD	2	NA	"-NA"	0.016276	NA	0.016276	-0.0595907	0.0248019	NA	NA	NA	0.349877	1	0.554183	NA	NA	NA	0.00167887	0.000185542	TRUE	0.000347458	NA	NA	NA	NA	NA	NA	NA	NA	NA	NA	NA	NA	NA	NA	NA	NA	NA	NA	NA	NA	NA	NA
HGNC:24182	"C1QL1"	Supraventricular OD	9	NA	"+NA"	0.0163179	NA	0.0163179	0.0138573	0.00576972	NA	NA	NA	6.78385	8	0.560124	NA	NA	NA	0.00756173	0.000380381	TRUE	9.49634e-19	NA	NA	NA	NA	-0.000366453	0.00112548	0.754245	NA	NA	NA	0.216897	0.0176535	0.0130088	0.0237861	0.0170265	0.00753196	NA	NA	NA	NA	NA	NA
HGNC:11458	"SULT2A1"	Supraventricular OD	NA	6	"NA-"	0.0151032	NA	NA	NA	NA	0.0151032	-0.0214177	0.00881423	NA	NA	NA	5.13132	5	0.400065	NA	NA	NA	NA	0.00529564	0.000334416	TRUE	1.8012e-12	NA	NA	NA	-0.00352067	0.00239624	0.215699	NA	NA	NA	NA	NA	NA	0.41336	0.0373601	0.0409649	0.158034	-0.0156088	0.0110566
HGNC:23620	"IGFLR1"	Supraventricular OD	10	NA	"+NA"	0.00501542	NA	0.00501542	0.0211643	0.00754239	NA	NA	NA	12.3397	9	0.194828	NA	NA	NA	0.008398	0.000612487	TRUE	1.74062e-18	NA	NA	NA	NA	0.00475615	0.00185515	0.0334511	NA	NA	NA	0.588945	-0.00761164	0.0135229	0.295988	0.0113824	0.0108915	NA	NA	NA	NA	NA	NA
HGNC:533	"ANXA1"	Supraventricular OD	NA	4	"NA+"	0.0167167	NA	NA	NA	NA	0.0167167	0.0205221	0.00857632	NA	NA	NA	2.20336	3	0.531286	NA	NA	NA	NA	0.00360167	0.000240288	TRUE	1.02693e-08	NA	NA	NA	0.00264084	0.0018934	0.297806	NA	NA	NA	NA	NA	NA	0.805438	-0.00581819	0.0207413	0.112666	0.0149041	0.00939534
HGNC:3661	"FGA"	Supraventricular OD	NA	5	"NA+"	0.0168242	NA	NA	NA	NA	0.0168242	0.0251587	0.0105243	NA	NA	NA	2.99622	4	0.558458	NA	NA	NA	NA	0.00447362	0.000263973	TRUE	6.71875e-11	NA	NA	NA	0.00452633	0.00327705	0.261112	NA	NA	NA	NA	NA	NA	0.423099	-0.053739	0.0580832	0.0788963	0.0219405	0.0124866
HGNC:29623	"MAN2B2"	Supraventricular OD	9	36	"--"	0.00639701	NA	0.349102	-0.00472853	0.00505005	0.00224838	-0.00977335	0.00319882	5.577	8	0.694495	44.6839	35	0.12646	0.00756171	0.000195575	TRUE	1.15464e-21	0.0315071	0.00163694	TRUE	3.40176e-72	-0.00324201	0.00195302	0.140874	-0.0004439	0.00044917	0.330004	0.237021	0.0213036	0.0164751	0.515981	-0.00409719	0.00630771	0.263075	-0.00599132	0.00526477	0.0527919	-0.00974646	0.00503272
HGNC:9951	"REG1A"	Supraventricular OD	13	9	"--"	0.0122097	NA	0.0456159	-0.00767718	0.00384065	0.0361313	-0.0083842	0.00400115	14.3603	12	0.278293	4.44867	8	0.814546	0.010922	0.000556261	TRUE	2.36542e-26	0.00800096	0.000267875	TRUE	3.48652e-21	0.00246074	0.00242894	0.332783	0.00111389	0.000999294	0.301791	0.159342	-0.0213855	0.0141671	0.0126807	-0.0121038	0.00485588	0.0866086	-0.0164097	0.00823695	0.0159415	-0.0120524	0.00500047
HGNC:4883	"CFH"	Supraventricular OD	NA	7	"NA+"	0.00028349	NA	NA	NA	NA	0.00028349	0.0253719	0.00698962	NA	NA	NA	14.0078	6	0.029549	NA	NA	NA	NA	0.00650169	0.000823749	TRUE	3.15006e-11	NA	NA	NA	0.0033975	0.00118302	0.0349173	NA	NA	NA	NA	NA	NA	0.783038	0.00307437	0.0105801	0.0367761	0.0196922	0.00943004
HGNC:23443	"LRIT2"	Supraventricular OD	2	NA	"-NA"	0.018427	NA	0.018427	-0.0209126	0.00887284	NA	NA	NA	0.351251	1	0.553406	NA	NA	NA	0.00168035	0.000178985	TRUE	0.000305722	NA	NA	NA	NA	NA	NA	NA	NA	NA	NA	NA	NA	NA	NA	NA	NA	NA	NA	NA	NA	NA	NA
HGNC:6029	"IL9"	Supraventricular OD	3	NA	"-NA"	0.0184473	NA	0.0184473	-0.0312299	0.0132526	NA	NA	NA	0.733325	2	0.693044	NA	NA	NA	0.00252024	0.0001905	TRUE	1.92724e-06	NA	NA	NA	NA	0.00245089	0.00388893	0.642	NA	NA	NA	0.478656	-0.0740809	0.0692729	0.028424	-0.0325491	0.0148532	NA	NA	NA	NA	NA	NA
HGNC:5005	"HMGCL"	Supraventricular OD	NA	2	"NA+"	0.0185441	NA	NA	NA	NA	0.0185441	0.0434927	0.0184716	NA	NA	NA	0.00472801	1	0.94518	NA	NA	NA	NA	0.00179806	0.000168149	TRUE	0.000153486	NA	NA	NA	NA	NA	NA	NA	NA	NA	NA	NA	NA	NA	NA	NA	NA	NA	NA
HGNC:25032	"FAM151A"	Supraventricular OD	15	NA	"-NA"	0.01277	NA	0.01277	-0.0126981	0.00509941	NA	NA	NA	15.7543	14	0.328611	NA	NA	NA	0.0126012	0.000665312	TRUE	6.82984e-30	NA	NA	NA	NA	0.0012673	0.00119276	0.307349	NA	NA	NA	0.089282	-0.0276205	0.0150414	0.166586	-0.0100946	0.00729771	NA	NA	NA	NA	NA	NA
HGNC:2085	"CLPS"	Supraventricular OD	10	13	"--"	0.0211511	NA	0.0636415	-0.0115972	0.00625292	0.0491034	-0.0131318	0.00667369	4.79105	9	0.852129	8.40501	12	0.752734	0.00840156	0.000249434	TRUE	2.65172e-23	0.0114865	0.00037204	TRUE	4.47063e-30	0.00016534	0.00113448	0.887731	0.00150463	0.000933905	0.135452	0.226525	-0.0126728	0.00967314	0.0315903	-0.0174633	0.00812416	0.0383793	-0.0330917	0.014072	0.089248	-0.01506	0.00886205
HGNC:3225	"EFNA5"	Supraventricular OD	5	NA	"-NA"	0.0100846	NA	0.0100846	-0.0254704	0.00989945	NA	NA	NA	4.98525	4	0.288815	NA	NA	NA	0.00420128	0.000351677	TRUE	1.64551e-09	NA	NA	NA	NA	-0.000556449	0.0018754	0.786045	NA	NA	NA	0.494414	-0.0191628	0.0247009	0.0295564	-0.0258349	0.0118727	NA	NA	NA	NA	NA	NA
HGNC:30871	"MGAT4C"	Supraventricular OD	2	NA	"-NA"	0.0213842	NA	0.0213842	-0.0326238	0.0141773	NA	NA	NA	0.0371339	1	0.847193	NA	NA	NA	0.00168046	0.000161591	TRUE	0.00021761	NA	NA	NA	NA	NA	NA	NA	NA	NA	NA	NA	NA	NA	NA	NA	NA	NA	NA	NA	NA	NA	NA
HGNC:12592	"UROS"	Supraventricular OD	2	2	"++"	0.00813728	NA	0.0044591	0.0350492	0.0123252	0.23173	0.0184682	0.0154428	0.295519	1	0.586705	10.5864	1	0.00113923	0.00168534	0.000254	TRUE	0.001032	0.00179942	0.000364132	TRUE	0.00269138	NA	NA	NA	NA	NA	NA	NA	NA	NA	NA	NA	NA	NA	NA	NA	NA	NA	NA
HGNC:10732	"SEMA4D"	Supraventricular OD	11	9	"++"	0.000458401	NA	0.00443887	0.0169041	0.00594135	0.00930845	0.0163772	0.00629767	15.9195	10	0.10196	23.8727	8	0.00240712	0.00924155	0.000727667	TRUE	1.15692e-19	0.00787214	0.000928299	TRUE	3.863e-14	0.000821717	0.00172509	0.645188	-0.00326937	0.00286304	0.291038	0.452241	0.0112127	0.0142713	0.0180815	0.0206495	0.00873517	0.177381	0.0619293	0.0412951	0.120949	0.0153503	0.00989832
HGNC:1886	"CGB3"	Supraventricular OD	NA	2	"NA+"	0.0215463	NA	NA	NA	NA	0.0215463	0.0403977	0.0175774	NA	NA	NA	0.000799586	1	0.977441	NA	NA	NA	NA	0.00174818	0.000160092	TRUE	0.000159486	NA	NA	NA	NA	NA	NA	NA	NA	NA	NA	NA	NA	NA	NA	NA	NA	NA	NA
HGNC:556	"AP1G2"	Supraventricular OD	1	7	"++"	0.000271256	0.856958	NA	NA	NA	0.000271256	0.0381941	0.0104891	NA	NA	NA	15.105	6	0.0194559	0.000840517	9.84599e-07	TRUE	0.000253577	0.0061563	0.000859468	TRUE	1.90299e-10	NA	NA	NA	0.00924187	0.00252253	0.0145381	NA	NA	NA	NA	NA	NA	0.0375125	-0.139413	0.0495989	0.00825395	0.0387627	0.0146745
HGNC:21199	"PBXIP1"	Supraventricular OD	NA	2	"NA-"	0.02225	NA	NA	NA	NA	0.02225	-0.0414173	0.0181172	NA	NA	NA	0.865889	1	0.352096	NA	NA	NA	NA	0.00175795	0.000184608	TRUE	0.000247351	NA	NA	NA	NA	NA	NA	NA	NA	NA	NA	NA	NA	NA	NA	NA	NA	NA	NA
HGNC:6910	"MATN4"	Supraventricular OD	2	NA	"-NA"	0.0223816	NA	0.0223816	-0.0405308	0.0177469	NA	NA	NA	0.134148	1	0.71417	NA	NA	NA	0.0016798	0.000162127	TRUE	0.0002206	NA	NA	NA	NA	NA	NA	NA	NA	NA	NA	NA	NA	NA	NA	NA	NA	NA	NA	NA	NA	NA	NA
HGNC:2637	"CYP3A4"	Supraventricular OD	13	NA	"+NA"	0.0213697	NA	0.0213697	0.0111955	0.00486469	NA	NA	NA	12.2633	12	0.424771	NA	NA	NA	0.0109208	0.000532127	TRUE	1.14992e-26	NA	NA	NA	NA	-0.00143555	0.00102174	0.187626	NA	NA	NA	0.0451176	0.0255059	0.0112874	0.421998	0.00549732	0.00684633	NA	NA	NA	NA	NA	NA
HGNC:2547	"CTSZ"	Supraventricular OD	8	22	"--"	0.00462331	NA	0.378153	-0.00370434	0.00420324	0.00143516	-0.0113295	0.00355436	3.42806	7	0.842786	31.6466	21	0.0635499	0.00672034	0.000127423	TRUE	2.05502e-20	0.0194035	0.00126686	TRUE	1.48218e-41	0.00120161	0.00220663	0.605697	-0.000827298	0.000758244	0.288213	0.439177	-0.00955117	0.0115305	0.224179	-0.00588008	0.00483761	0.548751	-0.00460101	0.00754303	0.170329	-0.00638994	0.00466028
HGNC:8723	"SERPINA5"	Supraventricular OD	2	7	"++"	0.0202465	NA	0.00666555	0.0463832	0.017096	0.445407	0.00330717	0.00433389	0.279973	1	0.596719	9.06498	6	0.169957	0.00167937	0.000231545	TRUE	0.000754035	0.00620756	0.000292348	TRUE	1.53187e-15	NA	NA	NA	0.000560109	0.00131083	0.686943	NA	NA	NA	NA	NA	NA	0.943356	-0.000842256	0.0112764	0.656658	0.00257275	0.00578754
HGNC:4270	"GIP"	Supraventricular OD	1	5	"--"	0.023884	0.334092	NA	NA	NA	0.023884	-0.0170607	0.00755234	NA	NA	NA	2.93675	4	0.568465	0.000840636	2.82736e-05	TRUE	0.00197611	0.00449514	0.000243637	TRUE	3.54921e-11	NA	NA	NA	0.00219654	0.00190043	0.33145	NA	NA	NA	NA	NA	NA	0.146293	-0.0375105	0.0192375	0.029344	-0.0186895	0.00857773
HGNC:4067	"GABARAP"	Supraventricular OD	3	5	"--"	0.00647404	NA	0.680312	-0.00453318	0.0110019	0.00116961	-0.035906	0.011061	0.155812	2	0.925051	5.44233	4	0.244845	0.00252599	9.86705e-06	TRUE	7.36903e-10	0.00439736	0.000484235	TRUE	9.67916e-09	0.000181069	0.00452029	0.974513	0.00528245	0.0026331	0.138495	0.924405	-0.00675946	0.0566564	0.5935	-0.00619795	0.0116116	0.0613565	-0.103112	0.0352784	0.094636	-0.0238653	0.0142783
HGNC:11530	"TACSTD2"	Supraventricular OD	1	22	"++"	0.0203821	0.107189	NA	NA	NA	0.0203821	0.00717976	0.00309574	NA	NA	NA	22.362	21	0.378915	0.000840612	7.86454e-05	TRUE	0.00854105	0.0218248	0.000840655	TRUE	6.13617e-51	NA	NA	NA	-0.000568467	0.000498761	0.267854	NA	NA	NA	NA	NA	NA	0.0306541	0.011507	0.00494738	0.0492547	0.00833804	0.0042403
HGNC:15605	"SKAP1"	Supraventricular OD	NA	15	"NA+"	0.00328185	NA	NA	NA	NA	0.00328185	0.0175318	0.00596314	NA	NA	NA	24.1148	14	0.0443799	NA	NA	NA	NA	0.0133509	0.000992639	TRUE	1.27907e-27	NA	NA	NA	0.00111962	0.00192372	0.570517	NA	NA	NA	NA	NA	NA	0.978381	-0.000902566	0.0326727	0.140254	0.0128761	0.00873045
HGNC:19100	"IL23R"	Supraventricular OD	4	NA	"-NA"	0.00123327	NA	0.00123327	-0.018009	0.00557369	NA	NA	NA	6.24912	3	0.100099	NA	NA	NA	0.00336155	0.000505654	TRUE	3.40883e-06	NA	NA	NA	NA	0.00216476	0.0014211	0.267139	NA	NA	NA	0.1058	-0.0317561	0.0112417	0.00115166	-0.0185198	0.00569737	NA	NA	NA	NA	NA	NA
HGNC:11848	"TLR2"	Supraventricular OD	2	NA	"-NA"	0.0252908	NA	0.0252908	-0.0215721	0.00964362	NA	NA	NA	0.0114485	1	0.914791	NA	NA	NA	0.00168046	0.000151983	TRUE	0.00017841	NA	NA	NA	NA	NA	NA	NA	NA	NA	NA	NA	NA	NA	NA	NA	NA	NA	NA	NA	NA	NA	NA
HGNC:34433	"DEFB136"	Supraventricular OD	2	NA	"-NA"	0.0253488	NA	0.0253488	-0.0241949	0.0108204	NA	NA	NA	0.0154096	1	0.901208	NA	NA	NA	0.00168046	0.000151983	TRUE	0.00017841	NA	NA	NA	NA	NA	NA	NA	NA	NA	NA	NA	NA	NA	NA	NA	NA	NA	NA	NA	NA	NA	NA
HGNC:5233	"HSPA1B"	Supraventricular OD	5	NA	"+NA"	0.0254912	NA	0.0254912	0.0217814	0.00975049	NA	NA	NA	2.6179	4	0.623655	NA	NA	NA	0.00420123	0.000230559	TRUE	8.26163e-11	NA	NA	NA	NA	9.07147e-05	0.00175457	0.962016	NA	NA	NA	0.42628	0.0207285	0.0225781	0.0424395	0.0252709	0.0124537	NA	NA	NA	NA	NA	NA
HGNC:10537	"SARS1"	Supraventricular OD	2	NA	"-NA"	0.00999292	NA	0.00999292	-0.0346658	0.0134569	NA	NA	NA	1.33834	1	0.247328	NA	NA	NA	0.00167999	0.000241651	TRUE	0.000878206	NA	NA	NA	NA	NA	NA	NA	NA	NA	NA	NA	NA	NA	NA	NA	NA	NA	NA	NA	NA	NA	NA
HGNC:1037	"CFB"	Supraventricular OD	14	10	"++"	0.0183339	NA	0.0746114	0.00928891	0.00521016	0.0354292	0.0117834	0.00560201	13.5629	13	0.405332	10.3257	9	0.32477	0.0117613	0.00050733	TRUE	1.62393e-29	0.00889954	0.000446983	TRUE	2.95434e-21	0.00174011	0.000954751	0.0933649	0.00092102	0.000963334	0.367029	0.586242	-0.0053563	0.00957673	0.536141	0.00471986	0.00762918	0.890025	0.00173015	0.012121	0.464245	0.00509948	0.00696771
HGNC:6478	"LAIR2"	Supraventricular OD	NA	5	"NA+"	0.00537251	NA	NA	NA	NA	0.00537251	0.027955	0.010042	NA	NA	NA	6.26724	4	0.18006	NA	NA	NA	NA	0.00444219	0.00042471	TRUE	2.75465e-09	NA	NA	NA	-0.000834752	0.00343552	0.823689	NA	NA	NA	NA	NA	NA	0.533395	0.0421125	0.0600135	0.285163	0.0144263	0.0134978
HGNC:4164	"GAST"	Supraventricular OD	NA	8	"NA-"	0.0103182	NA	NA	NA	NA	0.0103182	-0.0164149	0.00639961	NA	NA	NA	9.32423	7	0.230208	NA	NA	NA	NA	0.00701998	0.000481926	TRUE	1.07763e-15	NA	NA	NA	-0.000982513	0.00195607	0.633361	NA	NA	NA	NA	NA	NA	0.871801	-0.00427697	0.0253974	0.216708	-0.0107586	0.00870913
HGNC:11866	"TMEFF1"	Supraventricular OD	3	NA	"-NA"	0.0262566	NA	0.0262566	-0.0215704	0.00970592	NA	NA	NA	0.57792	2	0.749042	NA	NA	NA	0.0025206	0.000167182	TRUE	1.08705e-06	NA	NA	NA	NA	0.00199443	0.00269942	0.594906	NA	NA	NA	0.412256	-0.0466133	0.0352573	0.0302779	-0.0229188	0.010579	NA	NA	NA	NA	NA	NA
HGNC:10003	"RGS7"	Supraventricular OD	3	NA	"+NA"	0.0262812	NA	0.0262812	0.0290088	0.0130551	NA	NA	NA	1.92969	2	0.381043	NA	NA	NA	0.0025211	0.000208093	TRUE	2.86597e-06	NA	NA	NA	NA	-0.00429647	0.00370293	0.45285	NA	NA	NA	0.3517	0.0959462	0.059149	0.228339	0.0191638	0.0159082	NA	NA	NA	NA	NA	NA
HGNC:5970	"IL12B"	Supraventricular OD	6	37	"++"	0.00489228	NA	0.000738662	0.0259802	0.00769825	0.783359	0.000828621	0.00301378	7.20691	5	0.205701	57.0009	36	0.0143851	0.00503961	0.000563486	TRUE	6.06831e-10	0.0327771	0.0017296	TRUE	2.42188e-74	-0.00157836	0.00186043	0.444011	-0.000553478	0.000609864	0.370327	0.141998	0.0455552	0.0249575	0.000989171	0.0327487	0.00994316	0.382133	0.00634897	0.007173	0.77419	0.00140928	0.00491214
HGNC:26131	"BTNL8"	Supraventricular OD	3	NA	"-NA"	0.0267464	NA	0.0267464	-0.0241679	0.01091	NA	NA	NA	0.0150415	2	0.992507	NA	NA	NA	0.00252105	0.000149161	TRUE	6.72253e-07	NA	NA	NA	NA	-0.000309227	0.00252547	0.922436	NA	NA	NA	0.678616	-0.0199533	0.0361087	0.0462971	-0.0240975	0.0120931	NA	NA	NA	NA	NA	NA
HGNC:6752	"M6PR"	Supraventricular OD	NA	2	"NA+"	0.0274126	NA	NA	NA	NA	0.0274126	0.037599	0.0170471	NA	NA	NA	0.000727966	1	0.978475	NA	NA	NA	NA	0.00179806	0.000147441	TRUE	9.96907e-05	NA	NA	NA	NA	NA	NA	NA	NA	NA	NA	NA	NA	NA	NA	NA	NA	NA	NA
HGNC:9283	"PPP1CC"	Supraventricular OD	NA	3	"NA-"	0.0275326	NA	NA	NA	NA	0.0275326	-0.0333008	0.0151101	NA	NA	NA	0.368414	2	0.831764	NA	NA	NA	NA	0.00263841	0.000158355	TRUE	5.27539e-07	NA	NA	NA	-0.000621597	0.00268497	0.855168	NA	NA	NA	NA	NA	NA	0.736827	-0.0221479	0.0504888	0.100775	-0.0285244	0.0173812
HGNC:6343	"KITLG"	Supraventricular OD	18	28	"++"	0.00929159	NA	0.0111503	0.0106015	0.0041772	0.107901	0.00471187	0.00293082	19.0003	17	0.328516	56.0234	27	0.000854203	0.015121	0.000770972	TRUE	5.9101e-36	0.0246866	0.00177594	TRUE	6.19705e-51	-0.000279191	0.000831028	0.741267	-0.00115405	0.000689341	0.106093	0.16238	0.0132242	0.00902873	0.0374995	0.0123063	0.00591568	0.0524364	0.0143975	0.00708368	0.0329344	0.00901271	0.0042256
HGNC:2538	"CTSV"	Supraventricular OD	16	31	"--"	0.0109369	NA	0.0251411	-0.0106356	0.00474967	0.057732	-0.00699676	0.00368691	23.8133	15	0.0683321	26.6793	30	0.640059	0.0134425	0.000873555	TRUE	7.1625e-30	0.0272129	0.000917602	TRUE	2.38385e-69	0.000242895	0.00136869	0.861685	0.000638932	0.000660833	0.341609	0.467677	-0.013702	0.0183533	0.280488	-0.00764834	0.00708689	0.113075	-0.0153526	0.00939589	0.359811	-0.00494744	0.00540275
HGNC:16410	"DNAJC30"	Supraventricular OD	3	NA	"+NA"	0.00677176	NA	0.00677176	0.0318825	0.011774	NA	NA	NA	3.06278	2	0.216235	NA	NA	NA	0.00252086	0.000315004	TRUE	2.17832e-05	NA	NA	NA	NA	-3.91917e-05	0.003436	0.992739	NA	NA	NA	0.542778	0.0322314	0.0368825	0.00398429	0.0396617	0.0137743	NA	NA	NA	NA	NA	NA
HGNC:5970	"IL12B"	Supraventricular OD	6	36	"++"	0.00544656	NA	0.000738662	0.0259802	0.00769825	0.884863	0.000441677	0.00305011	7.20691	5	0.205701	55.1314	35	0.016469	0.00503961	0.000563486	TRUE	6.06831e-10	0.0314081	0.00167129	TRUE	1.38632e-71	-0.00157836	0.00186043	0.444011	-0.001007	0.00060761	0.106657	0.141998	0.0455552	0.0249575	0.000989171	0.0327487	0.00994316	0.150896	0.0103889	0.00706981	0.748239	0.00159867	0.00498088
HGNC:10720	"SELL"	Supraventricular OD	11	21	"++"	0.0122116	NA	0.0961384	0.0107032	0.00643269	0.0171466	0.0106725	0.00447758	22.1169	10	0.0145199	18.7403	20	0.538762	0.00924144	0.00075406	TRUE	2.06725e-19	0.0183505	0.000740026	TRUE	3.021e-45	0.00125902	0.00171627	0.481877	0.000136617	0.000634025	0.831693	0.949809	-0.00122892	0.0189874	0.86428	0.00175161	0.0102476	0.295295	0.00912188	0.00847568	0.235675	0.00773734	0.00652463
HGNC:930	"B4GALT7"	Supraventricular OD	8	NA	"+NA"	0.0271473	NA	0.0271473	0.0131108	0.0059341	NA	NA	NA	7.17241	7	0.411153	NA	NA	NA	0.006721	0.000365282	TRUE	1.76094e-16	NA	NA	NA	NA	0.00184051	0.00134582	0.220458	NA	NA	NA	0.920702	0.00110032	0.0105992	0.0445904	0.0160197	0.00797595	NA	NA	NA	NA	NA	NA
HGNC:9839	"RALA"	Supraventricular OD	2	NA	"+NA"	0.0292636	NA	0.0292636	0.011795	0.00541077	NA	NA	NA	0.00214103	1	0.963094	NA	NA	NA	0.00168032	0.000144068	TRUE	0.000150567	NA	NA	NA	NA	NA	NA	NA	NA	NA	NA	NA	NA	NA	NA	NA	NA	NA	NA	NA	NA	NA	NA
HGNC:601	"APOA2"	Supraventricular OD	11	22	"++"	0.0101849	NA	0.0683521	0.00566638	0.00310882	0.0195618	0.0103961	0.00445297	4.83705	10	0.901794	34.2831	21	0.0337883	0.00924063	0.000247262	TRUE	5.45893e-26	0.01923	0.00120404	TRUE	6.2536e-42	0.000430363	0.000826984	0.615342	-0.000299199	0.00109396	0.787272	0.537677	0.00341418	0.00532868	0.221547	0.00453402	0.00370904	0.369372	0.0143681	0.0156454	0.187595	0.00854149	0.00648199
HGNC:8728	"PCMT1"	Supraventricular OD	2	NA	"-NA"	0.0299912	NA	0.0299912	-0.0375881	0.0173201	NA	NA	NA	0.527118	1	0.467821	NA	NA	NA	0.00168096	0.000158698	TRUE	0.000204731	NA	NA	NA	NA	NA	NA	NA	NA	NA	NA	NA	NA	NA	NA	NA	NA	NA	NA	NA	NA	NA	NA
HGNC:437	"ALPI"	Supraventricular OD	8	16	"--"	0.0105787	NA	0.123402	-0.0063109	0.00409626	0.011319	-0.00641398	0.00253247	9.76485	7	0.202296	19.1413	15	0.207403	0.00672057	0.000367844	TRUE	1.89776e-16	0.014411	0.000774429	TRUE	9.64271e-33	0.00187404	0.00127834	0.193006	-0.000865915	0.0011253	0.454387	0.0915992	-0.015804	0.00787646	0.0632319	-0.00824457	0.00443839	0.630736	-0.00274348	0.00558263	0.0578531	-0.00739656	0.00389948
HGNC:30221	"UBAC1"	Supraventricular OD	NA	5	"NA+"	0.00027109	NA	NA	NA	NA	0.00027109	0.0403777	0.0110883	NA	NA	NA	11.446	4	0.0219839	NA	NA	NA	NA	0.00442934	0.000748597	TRUE	4.05983e-07	NA	NA	NA	-0.000412656	0.0030858	0.902085	NA	NA	NA	NA	NA	NA	0.416702	0.0463002	0.0492722	0.0825738	0.0292454	0.016847
HGNC:10681	"SDHB"	Supraventricular OD	NA	14	"NA+"	0.0088751	NA	NA	NA	NA	0.0088751	0.0152895	0.00584277	NA	NA	NA	19.438	13	0.110138	NA	NA	NA	NA	0.0123057	0.000796548	TRUE	6.26248e-27	NA	NA	NA	0.00141753	0.00112596	0.231989	NA	NA	NA	NA	NA	NA	0.790995	-0.0047017	0.0173493	0.12252	0.0131271	0.00850047
HGNC:12697	"VIT"	Supraventricular OD	11	18	"--"	0.00190783	NA	0.616324	-0.00278432	0.0055568	0.000325342	-0.016579	0.00461266	7.42607	10	0.684702	31.6329	17	0.0167076	0.00924008	0.000232652	TRUE	2.83538e-26	0.0157536	0.00135	TRUE	6.11452e-31	-0.000316512	0.0013877	0.824678	-0.00174963	0.000832474	0.0517703	0.987373	-0.000205012	0.0126001	0.818675	-0.00162454	0.00708634	0.824553	0.0024127	0.010706	0.0508943	-0.0122121	0.00625503
HGNC:17389	"SMPDL3A"	Supraventricular OD	NA	53	"NA-"	0.00856715	NA	NA	NA	NA	0.00856715	-0.00707705	0.00269206	NA	NA	NA	78.696	52	0.00984145	NA	NA	NA	NA	0.046601	0.00259413	TRUE	6.87817e-105	NA	NA	NA	0.000801699	0.000476354	0.0984898	NA	NA	NA	NA	NA	NA	0.0107395	-0.0144364	0.00545118	0.0825242	-0.00841183	0.0048449
HGNC:2902	"DLG3"	Supraventricular OD	12	NA	"-NA"	0.0330478	NA	0.0330478	-0.0109414	0.00513321	NA	NA	NA	6.79509	11	0.815427	NA	NA	NA	0.0100831	0.000343602	TRUE	6.56114e-27	NA	NA	NA	NA	-0.000359053	0.000991969	0.724914	NA	NA	NA	0.458751	-0.00778958	0.0101082	0.0391778	-0.0139506	0.00676455	NA	NA	NA	NA	NA	NA
HGNC:250	"ADH1B"	Supraventricular OD	1	7	"--"	0.012706	0.305568	NA	NA	NA	0.012706	-0.0190559	0.00764713	NA	NA	NA	8.2075	6	0.223292	0.000840612	3.18119e-05	TRUE	0.00227637	0.00626571	0.000436868	TRUE	5.72835e-14	NA	NA	NA	-0.00124043	0.00251528	0.642796	NA	NA	NA	NA	NA	NA	0.94896	-0.00236646	0.0351686	0.341975	-0.00930137	0.00978813
HGNC:17781	"UCN3"	Supraventricular OD	2	NA	"+NA"	0.0337194	NA	0.0337194	0.0308125	0.0145108	NA	NA	NA	0.150149	1	0.698393	NA	NA	NA	0.00168054	0.000141188	TRUE	0.00014117	NA	NA	NA	NA	NA	NA	NA	NA	NA	NA	NA	NA	NA	NA	NA	NA	NA	NA	NA	NA	NA	NA
HGNC:7553	"MYC"	Supraventricular OD	2	NA	"-NA"	0.0345409	NA	0.0345409	-0.0320331	0.015155	NA	NA	NA	0.769189	1	0.380468	NA	NA	NA	0.00168153	0.000158698	TRUE	0.000204241	NA	NA	NA	NA	NA	NA	NA	NA	NA	NA	NA	NA	NA	NA	NA	NA	NA	NA	NA	NA	NA	NA
HGNC:44206	"PINLYP"	Supraventricular OD	NA	21	"NA+"	0.0136776	NA	NA	NA	NA	0.0136776	0.0100771	0.00408705	NA	NA	NA	27.2917	20	0.127254	NA	NA	NA	NA	0.0187971	0.00101121	TRUE	1.87749e-42	NA	NA	NA	0.000541325	0.000612805	0.388085	NA	NA	NA	NA	NA	NA	0.41809	0.00570649	0.00689401	0.109618	0.00918219	0.00573918
HGNC:6702	"LRRFIP1"	Supraventricular OD	NA	3	"NA+"	0.0352733	NA	NA	NA	NA	0.0352733	0.0327717	0.015567	NA	NA	NA	0.888368	2	0.641347	NA	NA	NA	NA	0.00263841	0.000161227	TRUE	5.69328e-07	NA	NA	NA	-0.00310553	0.010358	0.814558	NA	NA	NA	NA	NA	NA	0.731617	0.0983738	0.219357	0.0275369	0.0406995	0.0184677
HGNC:4628	"GSTA3"	Supraventricular OD	NA	9	"NA-"	0.00756544	NA	NA	NA	NA	0.00756544	-0.0206852	0.00774474	NA	NA	NA	12.9016	8	0.115279	NA	NA	NA	NA	0.00812443	0.000607106	TRUE	3.23782e-17	NA	NA	NA	-0.0020287	0.00163344	0.254239	NA	NA	NA	NA	NA	NA	0.767615	0.0075781	0.0246668	0.38169	-0.00930353	0.0106352
HGNC:20295	"SLITRK5"	Supraventricular OD	8	NA	"+NA"	0.0360386	NA	0.0360386	0.0163449	0.00779633	NA	NA	NA	5.04445	7	0.654539	NA	NA	NA	0.00672238	0.000286059	TRUE	1.52278e-17	NA	NA	NA	NA	0.00246364	0.00193885	0.25089	NA	NA	NA	0.856356	-0.00326744	0.017292	0.0353669	0.0224355	0.0106626	NA	NA	NA	NA	NA	NA
HGNC:9325	"PPT1"	Supraventricular OD	7	NA	"+NA"	0.0360423	NA	0.0360423	0.0163488	0.00779834	NA	NA	NA	4.56245	6	0.601024	NA	NA	NA	0.00588058	0.000271453	TRUE	3.1302e-15	NA	NA	NA	NA	0.00215823	0.00183012	0.291338	NA	NA	NA	0.816839	-0.00476785	0.0195308	0.0491928	0.0195523	0.00994057	NA	NA	NA	NA	NA	NA
HGNC:25054	"DRAXIN"	Supraventricular OD	NA	26	"NA+"	0.0361974	NA	NA	NA	NA	0.0361974	0.00826507	0.0039457	NA	NA	NA	18.9989	25	0.797173	NA	NA	NA	NA	0.0230994	0.000708713	TRUE	8.75318e-60	NA	NA	NA	-0.000303261	0.000630725	0.635003	NA	NA	NA	NA	NA	NA	0.189137	0.0121484	0.00898879	0.133537	0.00833903	0.00555824
HGNC:12457	"UAP1"	Supraventricular OD	2	NA	"-NA"	0.0363152	NA	0.0363152	-0.0291099	0.0139057	NA	NA	NA	0.00542031	1	0.941311	NA	NA	NA	0.00168099	0.000132963	TRUE	0.000116929	NA	NA	NA	NA	NA	NA	NA	NA	NA	NA	NA	NA	NA	NA	NA	NA	NA	NA	NA	NA	NA	NA
HGNC:21488	"CENPW"	Supraventricular OD	3	NA	"-NA"	0.0343369	NA	0.0343369	-0.0247478	0.011695	NA	NA	NA	2.05324	2	0.358215	NA	NA	NA	0.00252032	0.000197915	TRUE	2.28754e-06	NA	NA	NA	NA	0.000847659	0.00451549	0.881867	NA	NA	NA	0.679699	-0.0369742	0.0671805	0.257886	-0.015511	0.0137096	NA	NA	NA	NA	NA	NA
HGNC:24119	"SYT17"	Supraventricular OD	2	NA	"-NA"	0.0368704	NA	0.0368704	-0.0361017	0.0172967	NA	NA	NA	0.880528	1	0.348057	NA	NA	NA	0.00168096	0.000158698	TRUE	0.000204731	NA	NA	NA	NA	NA	NA	NA	NA	NA	NA	NA	NA	NA	NA	NA	NA	NA	NA	NA	NA	NA	NA
HGNC:11163	"SNRPG"	Supraventricular OD	2	NA	"+NA"	0.0372384	NA	0.0372384	0.033191	0.0159331	NA	NA	NA	0.394422	1	0.529984	NA	NA	NA	0.00167994	0.000143457	TRUE	0.000148801	NA	NA	NA	NA	NA	NA	NA	NA	NA	NA	NA	NA	NA	NA	NA	NA	NA	NA	NA	NA	NA	NA
HGNC:4262	"GH2"	Supraventricular OD	NA	2	"NA-"	0.0375137	NA	NA	NA	NA	0.0375137	-0.0379559	0.0182469	NA	NA	NA	0.074262	1	0.785229	NA	NA	NA	NA	0.00180543	0.000133374	TRUE	7.04531e-05	NA	NA	NA	NA	NA	NA	NA	NA	NA	NA	NA	NA	NA	NA	NA	NA	NA	NA
HGNC:9952	"REG1B"	Supraventricular OD	3	8	"--"	0.0238764	NA	0.0364535	-0.0141324	0.006756	0.0988524	-0.00752246	0.00455784	0.0518483	2	0.974409	10.2392	7	0.175416	0.00251894	0.000134174	TRUE	4.42354e-07	0.0069712	0.000392836	TRUE	1.34275e-16	-0.000931948	0.00967273	0.938852	0.00183252	0.00107992	0.140639	0.904616	-0.00865012	0.0573007	0.0382484	-0.0142018	0.00685356	0.0670635	-0.022308	0.00999378	0.0452276	-0.0107695	0.00537794
HGNC:26063	"OXSM"	Supraventricular OD	9	NA	"-NA"	0.0121012	NA	0.0121012	-0.0111484	0.00444302	NA	NA	NA	11.7805	8	0.161271	NA	NA	NA	0.00756404	0.000547768	TRUE	7.93977e-17	NA	NA	NA	NA	0.000154882	0.00248687	0.952081	NA	NA	NA	0.391893	-0.0118752	0.0130152	0.00156076	-0.0159719	0.00504937	NA	NA	NA	NA	NA	NA
HGNC:15606	"LAMTOR3"	Supraventricular OD	6	NA	"-NA"	0.0019372	NA	0.0019372	-0.0127874	0.00412536	NA	NA	NA	11.2782	5	0.0461354	NA	NA	NA	0.00504306	0.00063292	TRUE	1.91095e-09	NA	NA	NA	NA	-0.00101246	0.00163232	0.568678	NA	NA	NA	0.489387	-0.0078605	0.0103378	0.00354497	-0.0133679	0.00458427	NA	NA	NA	NA	NA	NA
HGNC:11760	"TFPI"	Supraventricular OD	NA	17	"NA+"	0.0117187	NA	NA	NA	NA	0.0117187	0.0107416	0.0042617	NA	NA	NA	23.8723	16	0.0923314	NA	NA	NA	NA	0.0150562	0.000915935	TRUE	3.52652e-33	NA	NA	NA	0.001494	0.00102781	0.166664	NA	NA	NA	NA	NA	NA	0.833494	-0.00218606	0.0102193	0.110906	0.00997203	0.00625545
HGNC:16646	"SPINK4"	Supraventricular OD	3	15	"--"	0.00845858	NA	0.371478	-0.00482389	0.00539761	0.00290782	-0.0156572	0.00525881	2.33665	2	0.310887	21.4105	14	0.0915667	0.00252117	9.50168e-05	TRUE	1.21363e-07	0.0132391	0.000917391	TRUE	3.52896e-28	0.000933211	0.00252966	0.775007	0.000717991	0.000945894	0.461359	0.644054	-0.0099442	0.0158924	0.375259	-0.00507713	0.00572609	0.0655695	-0.0225265	0.0112032	0.0551407	-0.0144964	0.00755898
HGNC:17260	"TNFAIP8"	Supraventricular OD	5	NA	"+NA"	0.0402078	NA	0.0402078	0.0224556	0.0109454	NA	NA	NA	1.65679	4	0.798552	NA	NA	NA	0.00420152	0.000177763	TRUE	1.60745e-11	NA	NA	NA	NA	0.000633082	0.00263791	0.825799	NA	NA	NA	0.610324	0.016147	0.0284744	0.0363165	0.0283325	0.0135344	NA	NA	NA	NA	NA	NA
HGNC:5466	"IGF2"	Supraventricular OD	10	NA	"+NA"	0.034423	NA	0.034423	0.0119404	0.00564538	NA	NA	NA	9.5684	9	0.386541	NA	NA	NA	0.00840448	0.000425514	TRUE	1.22515e-20	NA	NA	NA	NA	0.00147791	0.00117125	0.24256	NA	NA	NA	0.880753	0.00154663	0.00998607	0.253671	0.00826934	0.00724442	NA	NA	NA	NA	NA	NA
HGNC:2351	"CREG1"	Supraventricular OD	12	27	"--"	0.00614337	NA	0.018778	-0.00880804	0.00374825	0.0399167	-0.00551661	0.00268499	17.2155	11	0.101661	43.3492	26	0.0177401	0.0100803	0.000689014	TRUE	2.21634e-22	0.0241125	0.00144153	TRUE	1.43064e-52	-0.00145201	0.00129686	0.28904	-0.000660805	0.000645259	0.3156	0.93749	-0.000691979	0.00860453	0.165139	-0.00643403	0.00463549	0.748332	-0.00165986	0.00511666	0.345802	-0.0043597	0.00462439
HGNC:6877	"MAPK3"	Supraventricular OD	2	NA	"-NA"	0.0297336	NA	0.0297336	-0.0402402	0.018513	NA	NA	NA	1.13008	1	0.287758	NA	NA	NA	0.0016793	0.000177415	TRUE	0.000298084	NA	NA	NA	NA	NA	NA	NA	NA	NA	NA	NA	NA	NA	NA	NA	NA	NA	NA	NA	NA	NA	NA
HGNC:1589	"CCNE1"	Supraventricular OD	NA	2	"NA-"	0.040895	NA	NA	NA	NA	0.040895	-0.0361392	0.0176755	NA	NA	NA	0.240515	1	0.623834	NA	NA	NA	NA	0.00180138	0.000133971	TRUE	7.2619e-05	NA	NA	NA	NA	NA	NA	NA	NA	NA	NA	NA	NA	NA	NA	NA	NA	NA	NA
HGNC:13469	"TNFRSF21"	Supraventricular OD	12	20	"--"	0.0101946	NA	0.0416455	-0.0114673	0.00562937	0.0321416	-0.00864365	0.0040341	12.2411	11	0.345799	37.689	19	0.00649926	0.0100819	0.000496696	TRUE	1.18352e-24	0.0174937	0.00128117	TRUE	2.76154e-36	-0.00131706	0.00098666	0.211513	-0.0014044	0.000756976	0.0800101	0.977638	-0.000291699	0.0101497	0.310088	-0.0080445	0.00792533	0.740962	0.00273149	0.00813617	0.783	0.00155587	0.00564923
HGNC:2201	"COL3A1"	Supraventricular OD	11	5	"++"	0.0080979	NA	0.0104161	0.010395	0.00405787	0.0986526	0.00940309	0.00569394	13.6151	10	0.191282	8.09921	4	0.0880109	0.00924167	0.00061145	TRUE	7.46249e-21	0.00437831	0.00032808	TRUE	4.7443e-10	0.000123755	0.00100864	0.905044	0.00426888	0.0111782	0.727987	0.217633	0.00973373	0.00734289	0.0237039	0.0102445	0.00452915	0.860974	-0.00968893	0.0508212	0.0354072	0.0134608	0.00639873
HGNC:12372	"TSHB"	Supraventricular OD	NA	33	"NA-"	0.0415075	NA	NA	NA	NA	0.0415075	-0.00669086	0.00328237	NA	NA	NA	31.4701	32	0.493232	NA	NA	NA	NA	0.0290949	0.0010796	TRUE	2.07327e-72	NA	NA	NA	8.12235e-05	0.000655619	0.902204	NA	NA	NA	NA	NA	NA	0.382786	-0.0076852	0.00868044	0.185435	-0.0064648	0.00488203
HGNC:22398	"CCDC126"	Supraventricular OD	19	NA	"+NA"	0.0129636	NA	0.0129636	0.00936421	0.00376864	NA	NA	NA	26.8952	18	0.0809831	NA	NA	NA	0.0159619	0.00100212	TRUE	1.27542e-35	NA	NA	NA	NA	-0.00073325	0.000983387	0.466072	NA	NA	NA	0.114142	0.015228	0.0091435	0.18882	0.00724969	0.00551694	NA	NA	NA	NA	NA	NA
HGNC:215	"ADAM8"	Supraventricular OD	NA	14	"NA+"	0.00981125	NA	NA	NA	NA	0.00981125	0.0138753	0.00537299	NA	NA	NA	20.9959	13	0.0730091	NA	NA	NA	NA	0.0122698	0.000838296	TRUE	2.00557e-26	NA	NA	NA	-0.000640594	0.00111589	0.576525	NA	NA	NA	NA	NA	NA	0.172506	0.0212656	0.0146592	0.118642	0.0130205	0.00834382
HGNC:8657	"PCDH12"	Supraventricular OD	NA	8	"NA+"	0.0117748	NA	NA	NA	NA	0.0117748	0.0175821	0.00698029	NA	NA	NA	10.7859	7	0.148235	NA	NA	NA	NA	0.00701563	0.000519057	TRUE	2.61214e-15	NA	NA	NA	-0.00183649	0.00156006	0.283696	NA	NA	NA	NA	NA	NA	0.0898482	0.0361712	0.0179028	0.246977	0.0115426	0.00997008
HGNC:11795	"THPO"	Supraventricular OD	6	32	"++"	0.0168861	NA	0.00698475	0.0271577	0.0100675	0.343811	0.00321711	0.00339837	6.12994	5	0.29378	56.2133	31	0.00367276	0.00504058	0.000406284	TRUE	2.78757e-11	0.028768	0.00173062	TRUE	2.67198e-62	0.00218232	0.00228041	0.392768	0.000455252	0.000801026	0.574037	0.914385	-0.0039354	0.0343807	0.00997934	0.0330921	0.0128436	0.841535	-0.00210717	0.0104486	0.124539	0.00858839	0.00559141
HGNC:2190	"COL13A1"	Supraventricular OD	6	NA	"+NA"	0.0134802	NA	0.0134802	0.018523	0.00749667	NA	NA	NA	7.43505	5	0.190243	NA	NA	NA	0.00504436	0.00041031	TRUE	2.99847e-11	NA	NA	NA	NA	0.00168112	0.00209589	0.467441	NA	NA	NA	0.8816	0.00335702	0.021154	0.0889434	0.0157312	0.00924822	NA	NA	NA	NA	NA	NA
HGNC:3153	"ECM1"	Supraventricular OD	NA	8	"NA+"	0.00728109	NA	NA	NA	NA	0.00728109	0.0183199	0.00682632	NA	NA	NA	12.2938	7	0.0913032	NA	NA	NA	NA	0.00719222	0.000590763	TRUE	6.22616e-15	NA	NA	NA	0.00298579	0.00252125	0.281097	NA	NA	NA	NA	NA	NA	0.961805	0.000857194	0.0171705	0.0378939	0.0204603	0.00985564
HGNC:23785	"PIKFYVE"	Supraventricular OD	NA	5	"NA+"	0.0429423	NA	NA	NA	NA	0.0429423	0.0225947	0.0111619	NA	NA	NA	3.68998	4	0.449585	NA	NA	NA	NA	0.00450345	0.000235997	TRUE	2.76838e-11	NA	NA	NA	-0.000355192	0.00292848	0.91113	NA	NA	NA	NA	NA	NA	0.604749	0.0283745	0.0492273	0.161858	0.0206796	0.0147833
HGNC:11935	"CD40LG"	Supraventricular OD	NA	17	"NA+"	0.0432035	NA	NA	NA	NA	0.0432035	0.00897934	0.0044414	NA	NA	NA	10.8408	16	0.819205	NA	NA	NA	NA	0.0148316	0.000452389	TRUE	3.76939e-39	NA	NA	NA	0.000107005	0.000958204	0.912564	NA	NA	NA	NA	NA	NA	0.530603	0.00772952	0.0120409	0.0257104	0.0147852	0.00662847
HGNC:745	"ASIP"	Supraventricular OD	19	NA	"+NA"	0.0432194	NA	0.0432194	0.00542354	0.00268282	NA	NA	NA	16.8467	18	0.533666	NA	NA	NA	0.0159594	0.000634363	TRUE	2.23917e-40	NA	NA	NA	NA	-0.000644383	0.00107432	0.556546	NA	NA	NA	0.084719	0.00710593	0.00388136	0.0887942	0.00527554	0.00309999	NA	NA	NA	NA	NA	NA
HGNC:2418	"CRYM"	Supraventricular OD	NA	8	"NA+"	0.0437566	NA	NA	NA	NA	0.0437566	0.0130638	0.00647871	NA	NA	NA	3.20331	7	0.865579	NA	NA	NA	NA	0.0072305	0.00022029	TRUE	1.67264e-19	NA	NA	NA	0.00155494	0.0015007	0.340078	NA	NA	NA	NA	NA	NA	0.80346	0.00303067	0.0116506	0.100972	0.013413	0.00817787
HGNC:12304	"TRIP10"	Supraventricular OD	2	NA	"-NA"	0.0407566	NA	0.0407566	-0.0364997	0.0178396	NA	NA	NA	1.03594	1	0.308768	NA	NA	NA	0.00168051	0.000158245	TRUE	0.000203222	NA	NA	NA	NA	NA	NA	NA	NA	NA	NA	NA	NA	NA	NA	NA	NA	NA	NA	NA	NA	NA	NA
HGNC:1622	"CCT7"	Supraventricular OD	4	NA	"+NA"	0.0445421	NA	0.0445421	0.0153624	0.00764698	NA	NA	NA	1.80879	3	0.613024	NA	NA	NA	0.00336121	0.000177119	TRUE	5.10682e-09	NA	NA	NA	NA	-0.00234514	0.00330465	0.551503	NA	NA	NA	0.312293	0.030684	0.0229046	0.0878683	0.0142752	0.00836393	NA	NA	NA	NA	NA	NA
HGNC:17261	"MOB4"	Supraventricular OD	7	NA	"-NA"	0.0448673	NA	0.0448673	-0.00868962	0.00433204	NA	NA	NA	4.7733	6	0.5732	NA	NA	NA	0.00588072	0.000266583	TRUE	2.67757e-15	NA	NA	NA	NA	0.000825379	0.000982031	0.43897	NA	NA	NA	0.108098	-0.0128446	0.00657306	0.040723	-0.00982296	0.00480026	NA	NA	NA	NA	NA	NA
HGNC:12490	"UBE2L6"	Supraventricular OD	2	7	"++"	0.0185419	NA	0.0171857	0.031211	0.0130989	0.155856	0.0102945	0.00725404	0.0136235	1	0.907082	21.2254	6	0.0016711	0.00168049	0.000172457	TRUE	0.000269762	0.00612639	0.000704169	TRUE	1.92337e-11	NA	NA	NA	-0.000814583	0.00423577	0.855066	NA	NA	NA	NA	NA	NA	0.73926	0.0219347	0.0623325	0.669365	0.00438629	0.0102719
HGNC:1139	"BTN3A2"	Supraventricular OD	NA	13	"NA+"	0.00423718	NA	NA	NA	NA	0.00423718	0.0126636	0.00442793	NA	NA	NA	24.6395	12	0.0166265	NA	NA	NA	NA	0.0114739	0.000994471	TRUE	1.04281e-22	NA	NA	NA	0.00102423	0.000935402	0.296927	NA	NA	NA	NA	NA	NA	0.494518	0.00612836	0.00867317	0.352107	0.00519327	0.00558111
HGNC:16309	"LILRA5"	Supraventricular OD	17	27	"++"	0.013794	NA	0.121931	0.0075311	0.00486908	0.0155678	0.0090709	0.00375002	23.1842	16	0.108898	35.9276	26	0.0930091	0.0142801	0.000775014	TRUE	1.95478e-33	0.0238509	0.00126599	TRUE	3.61694e-54	0.000201809	0.00121561	0.870363	0.000765206	0.000606161	0.218461	0.760012	0.00503742	0.0161927	0.252656	0.00773121	0.00675851	0.989603	-0.000111608	0.00847992	0.20971	0.00685727	0.00546673
HGNC:7962	"NR1D1"	Supraventricular OD	3	NA	"-NA"	0.0462015	NA	0.0462015	-0.0254255	0.0127539	NA	NA	NA	1.06344	2	0.587593	NA	NA	NA	0.00252165	0.000152663	TRUE	7.38019e-07	NA	NA	NA	NA	0.00136538	0.00291022	0.720728	NA	NA	NA	0.47117	-0.042729	0.0390242	0.151356	-0.0204929	0.0142832	NA	NA	NA	NA	NA	NA
HGNC:6188	"JAG1"	Supraventricular OD	8	NA	"+NA"	0.0468131	NA	0.0468131	0.0127885	0.00643289	NA	NA	NA	2.58414	7	0.920629	NA	NA	NA	0.00672015	0.000198076	TRUE	5.82396e-19	NA	NA	NA	NA	-0.000152211	0.00100408	0.884477	NA	NA	NA	0.220317	0.0139942	0.0102293	0.0349107	0.0166771	0.00790612	NA	NA	NA	NA	NA	NA
HGNC:10676	"SDF2L1"	Supraventricular OD	3	NA	"-NA"	0.0093209	NA	0.0093209	-0.024838	0.00955289	NA	NA	NA	3.4267	2	0.180261	NA	NA	NA	0.00252072	0.000308681	TRUE	1.96308e-05	NA	NA	NA	NA	0.00343765	0.00353235	0.508649	NA	NA	NA	0.360805	-0.0596841	0.0379826	0.101756	-0.0206166	0.0125987	NA	NA	NA	NA	NA	NA
HGNC:10612	"CCL14"	Supraventricular OD	9	11	"++"	0.0299554	NA	0.0668494	0.0108698	0.0059311	0.0704818	0.0100588	0.00556104	7.18741	8	0.516554	13.6517	10	0.18948	0.007559	0.000319596	TRUE	1.40221e-19	0.00974223	0.000512842	TRUE	6.85865e-23	0.00193229	0.00130337	0.181761	-0.000703479	0.00119137	0.569396	0.751777	0.00266842	0.00811058	0.149983	0.010875	0.00755422	0.254261	0.0176307	0.0144775	0.248839	0.00913064	0.00791783
HGNC:12806	"XG"	Supraventricular OD	NA	5	"NA-"	0.0396926	NA	NA	NA	NA	0.0396926	-0.0294677	0.014326	NA	NA	NA	4.31579	4	0.364952	NA	NA	NA	NA	0.0043818	0.000258996	TRUE	8.54051e-11	NA	NA	NA	-0.00291508	0.00206916	0.253647	NA	NA	NA	NA	NA	NA	0.531877	0.0326731	0.0463765	0.135652	-0.0279478	0.0187295
HGNC:21592	"TAFA5"	Supraventricular OD	NA	10	"NA+"	0.0370071	NA	NA	NA	NA	0.0370071	0.0171523	0.0082238	NA	NA	NA	9.99881	9	0.350582	NA	NA	NA	NA	0.00885869	0.000434825	TRUE	2.44006e-21	NA	NA	NA	-4.13611e-05	0.00244409	0.986913	NA	NA	NA	NA	NA	NA	0.723868	0.0179684	0.0490966	0.0621911	0.0215145	0.0115364
HGNC:9040	"PLA2G7"	Supraventricular OD	30	22	"++"	0.00224761	NA	0.185406	0.00318172	0.00240258	0.00129914	0.0102689	0.0031929	45.2551	29	0.0277872	45.3535	21	0.00155613	0.0252027	0.00142454	TRUE	1.64896e-57	0.0194	0.00168779	TRUE	1.79177e-37	-0.00177902	0.000603411	0.00638157	-0.00141883	0.000727571	0.0653232	0.00503306	0.0129525	0.00425471	0.121885	0.00607174	0.00392508	0.00688893	0.0196465	0.00652299	0.00976947	0.0111056	0.00429804
HGNC:28873	"VTCN1"	Supraventricular OD	NA	2	"NA+"	0.0481042	NA	NA	NA	NA	0.0481042	0.0269116	0.0136162	NA	NA	NA	0.0450489	1	0.831914	NA	NA	NA	NA	0.00180543	0.000119744	TRUE	5.06628e-05	NA	NA	NA	NA	NA	NA	NA	NA	NA	NA	NA	NA	NA	NA	NA	NA	NA	NA
HGNC:18486	"PDZD2"	Supraventricular OD	NA	2	"NA-"	0.0483974	NA	NA	NA	NA	0.0483974	-0.0240505	0.0121845	NA	NA	NA	0.573147	1	0.449011	NA	NA	NA	NA	0.0018079	0.000135437	TRUE	7.31781e-05	NA	NA	NA	NA	NA	NA	NA	NA	NA	NA	NA	NA	NA	NA	NA	NA	NA	NA
HGNC:19308	"SDK2"	Supraventricular OD	NA	5	"NA+"	0.000677705	NA	NA	NA	NA	0.000677705	0.0298551	0.00878493	NA	NA	NA	11.8595	4	0.0184276	NA	NA	NA	NA	0.00447551	0.000709311	TRUE	2.08683e-07	NA	NA	NA	0.00299929	0.00129224	0.10299	NA	NA	NA	NA	NA	NA	0.897798	-0.00242897	0.0173955	0.51617	0.0081394	0.0125364
HGNC:18985	"DCXR"	Supraventricular OD	1	11	"--"	0.0182704	0.699781	NA	NA	NA	0.0182704	-0.0163521	0.00692858	NA	NA	NA	14.3121	10	0.159224	0.000839828	4.50634e-06	TRUE	0.000447975	0.00966132	0.000602482	TRUE	1.05795e-21	NA	NA	NA	-0.000365155	0.00208314	0.864732	NA	NA	NA	NA	NA	NA	0.717867	-0.0112764	0.0302411	0.0417866	-0.0187986	0.00923476
HGNC:6327	"KIN"	Supraventricular OD	2	NA	"-NA"	0.00489382	NA	0.00489382	-0.0509577	0.018109	NA	NA	NA	2.03633	1	0.15358	NA	NA	NA	0.00168092	0.000301637	TRUE	0.00200305	NA	NA	NA	NA	NA	NA	NA	NA	NA	NA	NA	NA	NA	NA	NA	NA	NA	NA	NA	NA	NA	NA
HGNC:4915	"HIPK3"	Supraventricular OD	2	NA	"-NA"	0.0487475	NA	0.0487475	-0.0283165	0.0143681	NA	NA	NA	0.92893	1	0.335141	NA	NA	NA	0.00168051	0.000145851	TRUE	0.000156416	NA	NA	NA	NA	NA	NA	NA	NA	NA	NA	NA	NA	NA	NA	NA	NA	NA	NA	NA	NA	NA	NA
HGNC:16027	"FGD3"	Supraventricular OD	NA	5	"NA+"	0.00938065	NA	NA	NA	NA	0.00938065	0.0302497	0.0116441	NA	NA	NA	6.96732	4	0.137625	NA	NA	NA	NA	0.00438477	0.000415651	TRUE	2.89859e-09	NA	NA	NA	0.00405524	0.00839949	0.662281	NA	NA	NA	NA	NA	NA	0.78335	-0.0506001	0.168332	0.0128385	0.0382792	0.0153842
HGNC:9563	"PSMD5"	Supraventricular OD	3	NA	"-NA"	0.0493569	NA	0.0493569	-0.0270432	0.013759	NA	NA	NA	0.271366	2	0.873119	NA	NA	NA	0.00252212	0.000125295	TRUE	3.33777e-07	NA	NA	NA	NA	-0.00288257	0.00812201	0.782887	NA	NA	NA	0.89857	0.0225726	0.140474	0.129998	-0.0237662	0.0156965	NA	NA	NA	NA	NA	NA
HGNC:664	"ARG2"	Supraventricular OD	3	5	"--"	0.0414357	NA	0.0136175	-0.0182893	0.00741297	0.509652	-0.00657504	0.00997154	0.280151	2	0.869293	7.6098	4	0.106964	0.0025211	0.000192951	TRUE	2.03346e-06	0.00439736	0.000243781	TRUE	5.29749e-11	-0.000776209	0.00155061	0.704536	-0.00419195	0.00368106	0.337495	0.587305	-0.0115893	0.0153001	0.0236929	-0.0179738	0.0079457	0.391581	0.0590667	0.0591495	0.559283	-0.0080637	0.0138099
HGNC:5141	"HP"	Supraventricular OD	25	NA	"+NA"	0.0483661	NA	0.0483661	0.00522004	0.00264421	NA	NA	NA	24.2904	24	0.445095	NA	NA	NA	0.0209959	0.000854176	TRUE	1.73782e-52	NA	NA	NA	NA	0.00120486	0.000856958	0.173097	NA	NA	NA	0.90121	0.000533979	0.00425446	0.752143	0.00122831	0.00388933	NA	NA	NA	NA	NA	NA
HGNC:16108	"BPIFB1"	Supraventricular OD	27	35	"++"	0.0409754	NA	0.0334318	0.00803913	0.00377981	0.204826	0.00439851	0.00346907	19.9436	26	0.794222	42.9078	34	0.14064	0.0226787	0.000741459	TRUE	1.67473e-59	0.0310128	0.001349	TRUE	4.3052e-74	0.000471775	0.000746633	0.533208	3.34449e-05	0.000633145	0.958191	0.579701	0.00409484	0.00729743	0.00920289	0.0143465	0.00550852	0.658486	0.00397647	0.00891519	0.208249	0.00661617	0.00525762
HGNC:30799	"PRRG4"	Supraventricular OD	3	NA	"-NA"	0.0498027	NA	0.0498027	-0.0221488	0.0112909	NA	NA	NA	1.19538	2	0.550081	NA	NA	NA	0.00251956	0.000152837	TRUE	7.48144e-07	NA	NA	NA	NA	-0.00925569	0.00902973	0.492134	NA	NA	NA	0.713899	0.0210389	0.04362	0.0924291	-0.0232024	0.0137886	NA	NA	NA	NA	NA	NA
HGNC:2719	"DDC"	Supraventricular OD	NA	8	"NA-"	0.0498431	NA	NA	NA	NA	0.0498431	-0.0151113	0.00770469	NA	NA	NA	5.04812	7	0.654091	NA	NA	NA	NA	0.00706694	0.000269551	TRUE	2.03456e-18	NA	NA	NA	-0.00058087	0.00175247	0.75157	NA	NA	NA	NA	NA	NA	0.829049	-0.00626506	0.0277787	0.136697	-0.0150988	0.0101457
HGNC:1653	"CD28"	Supraventricular OD	NA	20	"NA+"	0.0300854	NA	NA	NA	NA	0.0300854	0.00718407	0.00331221	NA	NA	NA	23.2914	19	0.224749	NA	NA	NA	NA	0.0180543	0.000848347	TRUE	3.39713e-42	NA	NA	NA	0.000816342	0.000600279	0.190641	NA	NA	NA	NA	NA	NA	0.883803	0.000869829	0.00586779	0.635492	0.00227643	0.00480247
HGNC:18823	"TMEM9"	Supraventricular OD	19	NA	"+NA"	0.0499075	NA	0.0499075	0.00662019	0.00337634	NA	NA	NA	18.1739	18	0.444255	NA	NA	NA	0.0159698	0.000667244	TRUE	6.58493e-40	NA	NA	NA	NA	0.00204339	0.00133383	0.143926	NA	NA	NA	0.977931	0.000151766	0.00540623	0.399557	0.00399731	0.00474508	NA	NA	NA	NA	NA	NA
HGNC:3415	"EPO"	Supraventricular OD	11	16	"--"	0.00885023	NA	0.18634	-0.00645627	0.00488562	0.00610577	-0.0102713	0.00374586	31.6016	10	0.000466458	20.7325	15	0.145595	0.00923939	0.0010105	TRUE	3.1e-17	0.0141217	0.000856072	TRUE	2.76682e-31	0.000701152	0.00168715	0.687449	-0.000745963	0.000704892	0.307853	0.477562	-0.0120983	0.0163263	0.177065	-0.00819473	0.00607086	0.64457	-0.00361525	0.00766807	0.0204631	-0.0108524	0.00468229
HGNC:7091	"MICB"	Supraventricular OD	26	13	"++"	0.0158465	NA	0.0180121	0.00873174	0.00369149	0.123812	0.0111167	0.00722344	30.2867	25	0.213732	24.9982	12	0.0148312	0.0218391	0.00108729	TRUE	8.76721e-52	0.0114739	0.00082927	TRUE	2.9451e-24	0.0024997	0.00102554	0.0225751	0.00157178	0.000869413	0.0980205	0.625334	-0.00300826	0.0060814	0.217182	0.00637746	0.00516789	0.526219	-0.0098333	0.0150234	0.353635	0.009342	0.0100716
HGNC:16820	"SCARF1"	Supraventricular OD	5	11	"++"	0.00379815	NA	0.00965297	0.0241822	0.0093439	0.0450127	0.0124897	0.00623072	6.32399	4	0.176224	28.0715	10	0.00175827	0.00420501	0.000394604	TRUE	3.94065e-09	0.0095854	0.000972387	TRUE	3.99366e-18	-0.00196753	0.00340352	0.603742	-0.00223005	0.00181518	0.250396	0.377494	0.0527335	0.0510382	0.041185	0.0255087	0.0124941	0.147861	0.0455545	0.0287757	0.059783	0.0177348	0.00942144
HGNC:10725	"SEMA3C"	Supraventricular OD	2	NA	"+NA"	0.00150391	NA	0.00150391	0.0463342	0.0145984	NA	NA	NA	2.6797	1	0.101635	NA	NA	NA	0.00168023	0.000386426	TRUE	0.00527565	NA	NA	NA	NA	NA	NA	NA	NA	NA	NA	NA	NA	NA	NA	NA	NA	NA	NA	NA	NA	NA	NA
HGNC:25945	"ARL15"	Supraventricular OD	2	NA	"+NA"	0.0146331	NA	0.0146331	0.0190933	0.00782084	NA	NA	NA	1.58549	1	0.207972	NA	NA	NA	0.00168013	0.000228654	TRUE	0.000718464	NA	NA	NA	NA	NA	NA	NA	NA	NA	NA	NA	NA	NA	NA	NA	NA	NA	NA	NA	NA	NA	NA
HGNC:11701	"CRIPTO"	Supraventricular OD	26	17	"++"	0.0484316	NA	0.602808	0.00116737	0.00224336	0.0138944	0.00805967	0.00327631	37.93	25	0.0469943	11.1962	16	0.797216	0.0218477	0.00115758	TRUE	6.74237e-51	0.0153392	0.000522679	TRUE	6.73567e-39	0.000987465	0.000905555	0.286341	-0.00114117	0.00113562	0.330887	0.49414	-0.00357232	0.00514496	0.176909	0.00427846	0.00316845	0.0296291	0.0116491	0.00484699	0.0882678	0.00697709	0.00409308
HGNC:6563	"LGALS3"	Supraventricular OD	8	15	"++"	0.00251227	NA	0.00199844	0.0198456	0.00642155	0.136547	0.0078947	0.00530282	13.8821	7	0.0533177	32.9863	14	0.00289412	0.00671927	0.000710085	TRUE	4.12321e-13	0.0132163	0.00106676	TRUE	1.10718e-26	-0.000807509	0.0022503	0.732	0.0011785	0.00170272	0.501035	0.273835	0.027157	0.0225508	0.0126924	0.0214768	0.0086173	0.816047	-0.00476939	0.0200901	0.153288	0.0128534	0.00900088
HGNC:3953	"NCS1"	Supraventricular OD	NA	14	"NA-"	0.00926014	NA	NA	NA	NA	0.00926014	-0.0167347	0.00643075	NA	NA	NA	23.9031	13	0.032033	NA	NA	NA	NA	0.0122441	0.000929548	TRUE	1.83747e-25	NA	NA	NA	0.000784569	0.00167666	0.648216	NA	NA	NA	NA	NA	NA	0.316875	-0.0290516	0.027816	0.212861	-0.0116234	0.00933052
HGNC:13869	"LOXL3"	Supraventricular OD	24	NA	"-NA"	0.0247542	NA	0.0247542	-0.00637127	0.00283771	NA	NA	NA	31.4822	23	0.1114	NA	NA	NA	0.0201589	0.00110679	TRUE	1.45994e-46	NA	NA	NA	NA	-0.000321241	0.000894176	0.722826	NA	NA	NA	0.352431	-0.00494871	0.00520916	0.637004	0.0020424	0.00432812	NA	NA	NA	NA	NA	NA
HGNC:9666	"PTPRC"	Supraventricular OD	NA	13	"NA+"	0.0272461	NA	NA	NA	NA	0.0272461	0.00770546	0.00348983	NA	NA	NA	15.9742	12	0.19242	NA	NA	NA	NA	0.0113836	0.000631765	TRUE	2.97698e-26	NA	NA	NA	-0.000164052	0.00083992	0.848705	NA	NA	NA	NA	NA	NA	0.201257	0.008637	0.00635387	0.755956	0.00155547	0.00500479
HGNC:7098	"CXCL9"	Supraventricular OD	2	12	"++"	0.000565342	NA	0.0137667	0.0352624	0.0143151	0.00378017	0.0174898	0.00603939	6.77963	1	0.00922041	19.3812	11	0.054584	0.00168037	0.000389278	TRUE	0.00542903	0.0105315	0.000841401	TRUE	1.16216e-21	NA	NA	NA	-0.00129934	0.00152416	0.41389	NA	NA	NA	NA	NA	NA	0.107844	0.0304663	0.0172512	0.0060321	0.0226316	0.00824157
HGNC:18363	"IFNL1"	Supraventricular OD	1	9	"++"	0.0174237	0.856958	NA	NA	NA	0.0174237	0.0154528	0.00649922	NA	NA	NA	12.4162	8	0.133577	0.000840303	9.84599e-07	TRUE	0.000253831	0.00812073	0.000547527	TRUE	8.30783e-18	NA	NA	NA	0.000282315	0.00127368	0.830911	NA	NA	NA	NA	NA	NA	0.491847	0.012238	0.016875	0.124051	0.0128801	0.00837464
HGNC:9668	"PTPRD"	Supraventricular OD	5	NA	"-NA"	0.00105561	NA	0.00105561	-0.035382	0.0108028	NA	NA	NA	11.7841	4	0.0190312	NA	NA	NA	0.00419976	0.000682139	TRUE	4.06893e-07	NA	NA	NA	NA	0.00532842	0.00376312	0.251755	NA	NA	NA	0.150144	-0.122324	0.0635998	0.00308845	-0.0471985	0.0159519	NA	NA	NA	NA	NA	NA
HGNC:24235	"CD200R1"	Supraventricular OD	5	24	"++"	0.0236971	NA	0.160113	0.0154007	0.0109638	0.0223073	0.00723507	0.0031662	12.667	4	0.0130229	23.3956	23	0.437876	0.00420171	0.000443606	TRUE	1.01648e-08	0.0212691	0.000867184	TRUE	8.51397e-52	0.00279521	0.00280646	0.392664	0.00096069	0.000500388	0.0679315	0.623171	-0.0241561	0.0442581	0.760434	0.00488667	0.0160266	0.842887	0.00091596	0.00456706	0.324311	0.00448328	0.0045486
HGNC:19721	"CANT1"	Supraventricular OD	2	11	"++"	0.0268293	NA	0.0272847	0.0306426	0.0138816	0.151552	0.00973001	0.00678489	0.0196548	1	0.888506	25.6682	10	0.00421302	0.00168068	0.000148258	TRUE	0.000164651	0.0096983	0.000840119	TRUE	2.00561e-19	NA	NA	NA	0.000529645	0.00225149	0.819286	NA	NA	NA	NA	NA	NA	0.967334	0.00154239	0.0366317	0.991003	-0.000126886	0.0112519
HGNC:25858	"ZFAND1"	Supraventricular OD	6	NA	"-NA"	0.00817483	NA	0.00817483	-0.0214079	0.00809446	NA	NA	NA	9.63552	5	0.0862466	NA	NA	NA	0.00504213	0.000503945	TRUE	2.03432e-10	NA	NA	NA	NA	0.00169435	0.00220803	0.485658	NA	NA	NA	0.132677	-0.0291541	0.0154751	0.028478	-0.0243978	0.0111373	NA	NA	NA	NA	NA	NA
HGNC:25132	"TIMD4"	Supraventricular OD	37	42	"--"	0.012268	NA	0.0077804	-0.00714792	0.00268572	0.213004	-0.00309789	0.00248757	54.8445	36	0.0229444	66.7038	41	0.00678819	0.0310787	0.00187658	TRUE	1.97578e-69	0.0369029	0.00206831	TRUE	1.27979e-82	-0.000193612	0.000508165	0.705504	-2.24756e-05	0.000470983	0.962176	0.334986	-0.00545104	0.005576	0.097243	-0.00718884	0.00433489	0.579569	-0.00290293	0.00519708	0.347422	-0.00362323	0.00385613
HGNC:11219	"SPARC"	Supraventricular OD	NA	26	"NA+"	0.0497927	NA	NA	NA	NA	0.0497927	0.00742801	0.00378644	NA	NA	NA	26.7783	25	0.367053	NA	NA	NA	NA	0.0228359	0.00092811	TRUE	7.8349e-56	NA	NA	NA	-0.000288568	0.000837995	0.733579	NA	NA	NA	NA	NA	NA	0.33345	0.0110177	0.0111619	0.0431397	0.011545	0.0057087
HGNC:3959	"FRZB"	Supraventricular OD	NA	9	"NA+"	0.00792779	NA	NA	NA	NA	0.00792779	0.0232646	0.00876214	NA	NA	NA	15.807	8	0.0452274	NA	NA	NA	NA	0.00802641	0.000692592	TRUE	2.92566e-16	NA	NA	NA	-0.000183868	0.00165777	0.914798	NA	NA	NA	NA	NA	NA	0.337956	0.0256096	0.024901	0.168003	0.0179318	0.0130068
HGNC:381	"AKR1B1"	Supraventricular OD	2	3	"++"	0.0352521	NA	0.0489159	0.0355165	0.0180349	0.116917	0.0217266	0.0138576	0.235516	1	0.627464	3.27445	2	0.19452	0.00168054	0.000124664	TRUE	9.62774e-05	0.00270814	0.000173722	TRUE	5.92089e-07	NA	NA	NA	0.00424138	0.00397221	0.479144	NA	NA	NA	NA	NA	NA	0.701209	-0.0229158	0.0451866	0.0842202	0.0296038	0.0171446
HGNC:16998	"TMED10"	Supraventricular OD	10	NA	"-NA"	0.0499201	NA	0.0499201	-0.00572104	0.00291793	NA	NA	NA	9.89403	9	0.359132	NA	NA	NA	0.00839985	0.00041632	TRUE	9.47911e-21	NA	NA	NA	NA	-1.51171e-05	0.00170813	0.993155	NA	NA	NA	0.353827	-0.00567882	0.00576978	0.105316	-0.00504089	0.00311241	NA	NA	NA	NA	NA	NA
HGNC:10728	"SEMA3F"	Supraventricular OD	NA	21	"NA+"	0.0332419	NA	NA	NA	NA	0.0332419	0.0105188	0.00494037	NA	NA	NA	26.5285	20	0.149057	NA	NA	NA	NA	0.0185149	0.000941247	TRUE	8.19865e-43	NA	NA	NA	0.000348332	0.000930389	0.712257	NA	NA	NA	NA	NA	NA	0.624841	0.00630151	0.0126773	0.123911	0.0113368	0.00736845
HGNC:903	"AXIN1"	Supraventricular OD	NA	5	"NA+"	0.0196179	NA	NA	NA	NA	0.0196179	0.0261222	0.0111941	NA	NA	NA	6.44007	4	0.168606	NA	NA	NA	NA	0.00441303	0.000360178	TRUE	8.38835e-10	NA	NA	NA	-0.00561839	0.00469722	0.31757	NA	NA	NA	NA	NA	NA	0.23685	0.13196	0.0895082	0.0419636	0.0319792	0.0157232
HGNC:1839	"ADA2"	Supraventricular OD	7	19	"++"	0.00738964	NA	0.0124423	0.0175102	0.00700593	0.0743759	0.00786504	0.00440793	11.5358	6	0.0731636	30.9271	18	0.0293507	0.00587858	0.000538824	TRUE	2.48781e-12	0.0168934	0.00103364	TRUE	6.08183e-37	-0.000367829	0.0021652	0.871763	-0.00123204	0.000838922	0.160202	0.48363	0.022148	0.0292897	0.222366	0.0135705	0.011121	0.0628611	0.0209635	0.0105317	0.416749	0.00586734	0.00722513
HGNC:17937	"CUZD1"	Supraventricular OD	4	6	"++"	0.0324086	NA	0.0825914	0.0127815	0.00736327	0.0626413	0.008251	0.0044319	5.65417	3	0.129703	2.64978	5	0.753787	0.00336107	0.000262649	TRUE	4.63174e-08	0.00539825	0.000185333	TRUE	1.29204e-14	-0.00498543	0.00393709	0.332935	-0.00130465	0.00134197	0.386007	0.258587	0.0598948	0.0383325	0.0440026	0.0204047	0.0101311	0.125218	0.0134809	0.00696996	0.0280498	0.0106074	0.00482901
HGNC:1136	"BTN2A1"	Supraventricular OD	1	15	"--"	0.00949274	0.325685	NA	NA	NA	0.00949274	-0.0143595	0.00553614	NA	NA	NA	28.6376	14	0.0116948	0.000840636	2.9274e-05	TRUE	0.0020588	0.0131644	0.00107162	TRUE	1.51004e-26	NA	NA	NA	-0.00148299	0.000991938	0.158778	NA	NA	NA	NA	NA	NA	0.868847	0.0022677	0.0134648	0.233822	-0.00898225	0.00754449
HGNC:9390	"PRKAR1B"	Supraventricular OD	2	NA	"-NA"	0.0366354	NA	0.0366354	-0.0346017	0.0165574	NA	NA	NA	1.33443	1	0.248018	NA	NA	NA	0.00168106	0.000172782	TRUE	0.000270815	NA	NA	NA	NA	NA	NA	NA	NA	NA	NA	NA	NA	NA	NA	NA	NA	NA	NA	NA	NA	NA	NA
HGNC:17187	"OLFM1"	Supraventricular OD	3	NA	"+NA"	0.0199211	NA	0.0199211	0.0316538	0.013598	NA	NA	NA	3.31401	2	0.190709	NA	NA	NA	0.00251953	0.000264632	TRUE	9.07472e-06	NA	NA	NA	NA	0.00436232	0.00654543	0.625753	NA	NA	NA	0.784746	-0.0368722	0.104863	0.0139487	0.0443808	0.0180514	NA	NA	NA	NA	NA	NA
HGNC:30266	"RILP"	Supraventricular OD	NA	6	"NA+"	0.00450001	NA	NA	NA	NA	0.00450001	0.0248632	0.00875218	NA	NA	NA	12.4872	5	0.0286888	NA	NA	NA	NA	0.00526577	0.0006229	TRUE	6.84863e-10	NA	NA	NA	0.00395243	0.0040036	0.379424	NA	NA	NA	NA	NA	NA	0.585646	-0.0394146	0.0665703	0.228663	0.0145051	0.0120493
HGNC:11765	"TGFA"	Supraventricular OD	NA	12	"NA+"	0.0135607	NA	NA	NA	NA	0.0135607	0.0165702	0.00671214	NA	NA	NA	20.7746	11	0.0357834	NA	NA	NA	NA	0.0105913	0.000814164	TRUE	5.05819e-22	NA	NA	NA	0.000262448	0.00256158	0.92042	NA	NA	NA	NA	NA	NA	0.777408	0.0123338	0.0424648	0.498527	0.00721247	0.0106566
HGNC:320	"AGER"	Supraventricular OD	57	37	"++"	0.0387316	NA	0.0446158	0.00449553	0.00223852	0.143457	0.00526484	0.00359857	76.2695	56	0.0371568	39.7634	36	0.306092	0.047886	0.00243337	TRUE	3.53461e-113	0.0327332	0.00126986	TRUE	1.6917e-80	-0.000166843	0.000506708	0.743203	0.000359084	0.000802842	0.657439	0.280831	0.00613506	0.00563281	0.00886613	0.00980033	0.00374462	0.993708	-9.99908e-05	0.0125898	0.166683	0.0076057	0.00549966
HGNC:7525	"MUSK"	Supraventricular OD	6	NA	"+NA"	0.0126097	NA	0.0126097	0.0190196	0.0076243	NA	NA	NA	9.73333	5	0.0831538	NA	NA	NA	0.00504089	0.000483532	TRUE	1.38074e-10	NA	NA	NA	NA	0.00316365	0.00232071	0.2445	NA	NA	NA	0.542148	-0.0202598	0.0304434	0.0790259	0.019343	0.0110131	NA	NA	NA	NA	NA	NA
HGNC:7680	"NDST1"	Supraventricular OD	7	1	"++"	0.00689073	0.703278	0.00689073	0.0149587	0.00553601	NA	NA	NA	13.7442	6	0.0326274	NA	NA	NA	0.00588082	0.000637737	TRUE	1.60063e-11	0.000879472	4.39682e-06	TRUE	0.000368713	-0.000398268	0.0024937	0.879361	NA	NA	NA	0.383423	0.0174924	0.0183161	0.100336	0.0132679	0.00807429	NA	NA	NA	NA	NA	NA
HGNC:4901	"HHEX"	Supraventricular OD	NA	13	"NA+"	0.00210948	NA	NA	NA	NA	0.00210948	0.0212403	0.00690884	NA	NA	NA	35.9601	12	0.00032881	NA	NA	NA	NA	0.0114075	0.00137607	TRUE	1.28475e-19	NA	NA	NA	-0.00126993	0.00168142	0.465949	NA	NA	NA	NA	NA	NA	0.188979	0.0418559	0.0298896	0.00204191	0.0318865	0.0103391
HGNC:6863	"MAP4K1"	Supraventricular OD	7	NA	"+NA"	0.0100337	NA	0.0100337	0.0111481	0.0043299	NA	NA	NA	12.743	6	0.0473039	NA	NA	NA	0.00588267	0.000587006	TRUE	6.26185e-12	NA	NA	NA	NA	-0.00067888	0.00155927	0.681438	NA	NA	NA	0.259245	0.0155913	0.0122551	0.00230653	0.0171485	0.00562684	NA	NA	NA	NA	NA	NA
HGNC:30060	"NOMO1"	Supraventricular OD	NA	16	"NA-"	0.00658399	NA	NA	NA	NA	0.00658399	-0.00715059	0.00263162	NA	NA	NA	35.6816	15	0.00196462	NA	NA	NA	NA	0.0141091	0.00130499	TRUE	6.44267e-27	NA	NA	NA	0.00311528	0.00123609	0.024488	NA	NA	NA	NA	NA	NA	0.00588859	-0.0166345	0.00512861	0.00770583	-0.00945138	0.00354689
HGNC:11120	"SMPD1"	Supraventricular OD	29	36	"--"	0.0109654	NA	0.0982268	-0.00459145	0.00277679	0.0148209	-0.00722616	0.00296552	56.7286	28	0.0010475	61.0356	35	0.00415412	0.0243699	0.00180181	TRUE	6.03114e-51	0.0316039	0.00202943	TRUE	8.61623e-68	-0.000219933	0.00071889	0.762002	-0.000392559	0.000627424	0.535711	0.659718	-0.00296585	0.00666172	0.133865	-0.00666216	0.00444431	0.554907	-0.00392818	0.0065873	0.0621634	-0.00913381	0.00489715
HGNC:9892	"RBBP9"	Supraventricular OD	4	NA	"+NA"	0.0215571	NA	0.0215571	0.0235304	0.0102391	NA	NA	NA	5.25835	3	0.153828	NA	NA	NA	0.00336226	0.00031939	TRUE	1.53585e-07	NA	NA	NA	NA	-0.00298203	0.0054381	0.638478	NA	NA	NA	0.50381	0.0708315	0.0876375	0.0159849	0.0306271	0.0127122	NA	NA	NA	NA	NA	NA
HGNC:17710	"SIT1"	Supraventricular OD	NA	12	"NA+"	0.0285875	NA	NA	NA	NA	0.0285875	0.0128237	0.00585788	NA	NA	NA	17.5109	11	0.0936443	NA	NA	NA	NA	0.0107746	0.000675823	TRUE	9.42057e-24	NA	NA	NA	-0.00113316	0.00180236	0.543631	NA	NA	NA	NA	NA	NA	0.307463	0.0292313	0.0271821	0.40548	0.0075322	0.0090545
HGNC:2849	"DGKA"	Supraventricular OD	NA	7	"NA+"	0.00510454	NA	NA	NA	NA	0.00510454	0.0296722	0.0105959	NA	NA	NA	15.6752	6	0.0156074	NA	NA	NA	NA	0.00630483	0.000712589	TRUE	1.12168e-11	NA	NA	NA	0.0149388	0.0101803	0.202184	NA	NA	NA	NA	NA	NA	0.240735	-0.296752	0.223	0.418412	0.0125195	0.0154718
HGNC:2244	"COQ7"	Supraventricular OD	NA	11	"NA+"	0.014279	NA	NA	NA	NA	0.014279	0.0152588	0.00622763	NA	NA	NA	20.147	10	0.0278923	NA	NA	NA	NA	0.0098893	0.000792424	TRUE	3.51627e-20	NA	NA	NA	0.00106002	0.00170022	0.548456	NA	NA	NA	NA	NA	NA	0.974623	0.000814362	0.0248996	0.102476	0.0145877	0.00893328
HGNC:21078	"HDDC2"	Supraventricular OD	NA	4	"NA-"	0.0473858	NA	NA	NA	NA	0.0473858	-0.0230836	0.0116417	NA	NA	NA	3.96973	3	0.264751	NA	NA	NA	NA	0.00351591	0.000239439	TRUE	1.4199e-08	NA	NA	NA	0.00124669	0.00222411	0.631531	NA	NA	NA	NA	NA	NA	0.277123	-0.0313092	0.021162	0.115977	-0.0209079	0.0133012
HGNC:10741	"SEMA7A"	Supraventricular OD	9	29	"++"	0.00719122	NA	0.00157228	0.0167153	0.00528798	0.570552	0.00186614	0.00328987	15.9197	8	0.0435438	48.8839	28	0.00859184	0.00757206	0.000785158	TRUE	1.0518e-14	0.0253673	0.00149107	TRUE	4.06783e-56	0.00119571	0.00161274	0.482566	0.000206863	0.00071247	0.77377	0.815066	0.00443427	0.0182575	0.134412	0.0126881	0.00847608	0.979185	-0.000222316	0.00844239	0.357926	-0.0050394	0.00548164
HGNC:17474	"ESAM"	Supraventricular OD	7	17	"++"	0.0334129	NA	0.112977	0.00951381	0.00600258	0.0474883	0.00939359	0.00473964	7.3593	6	0.288893	24.5946	16	0.0772975	0.00587977	0.000299144	TRUE	7.36706e-15	0.0148138	0.000864337	TRUE	2.45492e-33	0.00302833	0.00158755	0.114747	-0.00112054	0.00109159	0.320916	0.623127	-0.005091	0.00972884	0.226832	0.0102373	0.00847063	0.130092	0.0224904	0.0140426	0.00407402	0.018997	0.00661368
HGNC:6731	"NCR1"	Supraventricular OD	4	37	"++"	0.0225623	NA	0.471876	0.00613807	0.00853185	0.00714446	0.00835495	0.00310589	20.1618	3	0.000157128	49.266	36	0.0693198	0.00336062	0.000626608	TRUE	1.62485e-05	0.0326564	0.00171218	TRUE	2.45269e-74	-0.00702417	0.00554953	0.333095	-0.00110082	0.000679311	0.114101	0.323257	0.0923817	0.0710647	0.885004	0.00201372	0.0139234	0.01996	0.021244	0.00871165	0.0032425	0.0144091	0.0048948
HGNC:9155	"PNLIP"	Supraventricular OD	27	31	"++"	0.0184727	NA	0.0220289	0.00638979	0.00279046	0.12106	0.00410295	0.00264649	40.1491	26	0.0377175	56.1666	30	0.00261255	0.0226853	0.00137553	TRUE	9.8955e-51	0.0270968	0.00177484	TRUE	6.71379e-58	1.07821e-05	0.000676405	0.987409	-0.000409034	0.000670159	0.546381	0.305019	0.00631198	0.00602739	0.0360343	0.00848076	0.00404512	0.260981	0.00725219	0.00632578	0.0177975	0.00977174	0.00412344
HGNC:736	"NAAA"	Supraventricular OD	43	35	"--"	0.00948709	NA	0.254124	-0.00299013	0.00262203	0.00484907	-0.00857123	0.00304279	71.697	42	0.00289623	66.7953	34	0.000658825	0.0361317	0.00221207	TRUE	2.09415e-80	0.0312701	0.00226442	TRUE	7.51682e-64	-0.000828885	0.000638338	0.20137	-0.000570378	0.000692702	0.416186	0.670351	0.00226598	0.0052851	0.0805549	-0.00734443	0.00420288	0.581337	-0.00393866	0.00707217	0.0695397	-0.00913585	0.00503381
HGNC:16309	"LILRA5"	Supraventricular OD	13	27	"++"	0.0414275	NA	0.445695	0.00368829	0.0048364	0.0155678	0.0090709	0.00375002	5.14999	12	0.952781	35.9276	26	0.0930091	0.0109215	0.000173695	TRUE	4.45297e-33	0.0238509	0.00126599	TRUE	3.61694e-54	-0.000418426	0.00104509	0.696547	0.000765206	0.000606161	0.218461	0.51714	0.00818735	0.0122337	0.370109	0.00553417	0.00617468	0.989603	-0.000111608	0.00847992	0.20971	0.00685727	0.00546673
HGNC:14267	"PCDH17"	Supraventricular OD	NA	22	"NA+"	0.0414277	NA	NA	NA	NA	0.0414277	0.00594929	0.00291743	NA	NA	NA	30.2821	21	0.0864642	NA	NA	NA	NA	0.0193966	0.00104363	TRUE	4.35193e-44	NA	NA	NA	0.00133548	0.000713506	0.0759453	NA	NA	NA	NA	NA	NA	0.790212	-0.00138306	0.00512958	0.402214	0.00325991	0.00389162
HGNC:9681	"PTPRS"	Supraventricular OD	8	14	"--"	0.0293766	NA	0.0429993	-0.0123493	0.0061023	0.107068	-0.009572	0.00593977	11.6822	7	0.111506	16.6288	13	0.216836	0.00672084	0.000478115	TRUE	3.34344e-15	0.0121996	0.000582602	TRUE	2.7605e-29	-0.00299274	0.00123538	0.0516847	0.000101628	0.00129049	0.938528	0.406017	0.00983078	0.011003	0.75173	-0.00270349	0.00854564	0.524204	-0.0107376	0.0163683	0.445671	-0.00675607	0.00885867
HGNC:4129	"GALNT7"	Supraventricular OD	NA	12	"NA+"	0.0296045	NA	NA	NA	NA	0.0296045	0.00744971	0.00342462	NA	NA	NA	18.2446	11	0.0760757	NA	NA	NA	NA	0.0106304	0.000696276	TRUE	2.78713e-23	NA	NA	NA	0.00158274	0.000874303	0.100356	NA	NA	NA	NA	NA	NA	0.869142	-0.00104374	0.00617484	0.426662	0.00369654	0.00465022
HGNC:7225	"MPZ"	Supraventricular OD	29	NA	"-NA"	0.0328908	NA	0.0328908	-0.00574965	0.00269504	NA	NA	NA	44.7238	28	0.0235254	NA	NA	NA	0.0243725	0.0014932	TRUE	2.88869e-54	NA	NA	NA	NA	0.00172664	0.000770102	0.0333706	NA	NA	NA	0.00778249	-0.0155437	0.00540597	0.0357364	-0.00901893	0.0042949	NA	NA	NA	NA	NA	NA
HGNC:11172	"SNX1"	Supraventricular OD	2	NA	"-NA"	0.000446555	NA	0.000446555	-0.06685	0.0190406	NA	NA	NA	4.34711	1	0.0370717	NA	NA	NA	0.00168115	0.000505184	TRUE	0.0154158	NA	NA	NA	NA	NA	NA	NA	NA	NA	NA	NA	NA	NA	NA	NA	NA	NA	NA	NA	NA	NA	NA
HGNC:4265	"GHRH"	Supraventricular OD	4	NA	"-NA"	0.0303005	NA	0.0303005	-0.0177427	0.00819091	NA	NA	NA	4.98803	3	0.172676	NA	NA	NA	0.00336288	0.000293349	TRUE	8.997e-08	NA	NA	NA	NA	0.00256256	0.00155106	0.240311	NA	NA	NA	0.122882	-0.0365221	0.0141408	0.0136849	-0.0239504	0.00971448	NA	NA	NA	NA	NA	NA
HGNC:3148	"TYMP"	Supraventricular OD	2	4	"++"	0.0161158	NA	0.0739925	0.0207883	0.0116353	0.0307367	0.0269053	0.0124535	0.771657	1	0.379705	10.7749	3	0.0130076	0.00168111	0.000120121	TRUE	8.59403e-05	0.00355301	0.000467898	TRUE	9.44694e-07	NA	NA	NA	-0.0107519	0.0101724	0.40134	NA	NA	NA	NA	NA	NA	0.357951	0.23695	0.200068	0.524526	0.0115382	0.018131
HGNC:9171	"PODXL"	Supraventricular OD	NA	11	"NA+"	0.0254574	NA	NA	NA	NA	0.0254574	0.00934949	0.00418436	NA	NA	NA	17.8232	10	0.0580197	NA	NA	NA	NA	0.00974456	0.000691384	TRUE	6.58855e-21	NA	NA	NA	0.000664187	0.00118694	0.589418	NA	NA	NA	NA	NA	NA	0.600028	0.00515034	0.00947733	0.0710572	0.0117917	0.00653237
HGNC:1695	"CD7"	Supraventricular OD	5	6	"++"	0.00220427	NA	0.0578198	0.0182056	0.00959675	0.004076	0.0185631	0.00646299	15.3423	4	0.00404142	11.5334	5	0.0417726	0.00420666	0.000573926	TRUE	8.64649e-08	0.0054153	0.00059945	TRUE	2.62096e-10	0.00271355	0.00357322	0.502827	-0.00274932	0.00243651	0.322252	0.782855	-0.0141748	0.0470438	0.405411	0.0121075	0.0145524	0.154348	0.0464071	0.0264624	0.00480855	0.0242625	0.00860498
HGNC:2972	"DNM1"	Supraventricular OD	NA	6	"NA-"	0.0184341	NA	NA	NA	NA	0.0184341	-0.0225131	0.00955248	NA	NA	NA	10.1097	5	0.0721868	NA	NA	NA	NA	0.00527386	0.000474672	TRUE	4.5673e-11	NA	NA	NA	0.00231134	0.00318517	0.508231	NA	NA	NA	NA	NA	NA	0.337683	-0.0637267	0.0585616	0.0383937	-0.0268166	0.012951
HGNC:1985	"CIT"	Supraventricular OD	NA	3	"NA+"	0.00321207	NA	NA	NA	NA	0.00321207	0.043039	0.014606	NA	NA	NA	6.34893	2	0.0418164	NA	NA	NA	NA	0.00269912	0.000455463	TRUE	8.21478e-05	NA	NA	NA	0.0135335	0.00539095	0.241327	NA	NA	NA	NA	NA	NA	0.285918	-0.217248	0.104707	0.222725	0.0224455	0.0184083
HGNC:27106	"NOTUM"	Supraventricular OD	4	NA	"+NA"	0.0430733	NA	0.0430733	0.0196319	0.00970435	NA	NA	NA	4.55348	3	0.207569	NA	NA	NA	0.0033605	0.000262004	TRUE	4.57515e-08	NA	NA	NA	NA	-0.00183686	0.00340973	0.644026	NA	NA	NA	0.456927	0.045233	0.0494537	0.00951249	0.0287337	0.011081	NA	NA	NA	NA	NA	NA
HGNC:12770	"CCN5"	Supraventricular OD	13	4	"--"	0.0326155	NA	0.128808	-0.00532087	0.00350329	0.0404709	-0.0299222	0.0146039	11.6755	12	0.472078	6.39601	3	0.0938549	0.010917	0.000423696	TRUE	3.34874e-28	0.00352728	0.000321025	TRUE	8.17079e-08	-0.000459366	0.00141082	0.750835	0.00147905	0.00466054	0.78104	0.405948	-0.00423524	0.00490097	0.946844	-0.000316452	0.00474651	0.601352	-0.0596194	0.0969842	0.24419	-0.021213	0.0182151
HGNC:2297	"CPA2"	Supraventricular OD	7	15	"++"	0.0490663	NA	0.125406	0.00971922	0.00634218	0.0678486	0.0107755	0.00590111	9.2811	6	0.158375	16.8267	14	0.265532	0.00588096	0.000352419	TRUE	3.30892e-14	0.013171	0.000610948	TRUE	1.23029e-31	0.0026592	0.00230553	0.300883	0.000763544	0.000831433	0.375162	0.475308	-0.0220745	0.0286148	0.194854	0.0116388	0.00897813	0.983355	0.000279689	0.013151	0.834225	-0.00179141	0.00855961
HGNC:30843	"CD302"	Supraventricular OD	NA	10	"NA+"	0.00971898	NA	NA	NA	NA	0.00971898	0.0131724	0.00509439	NA	NA	NA	22.4992	9	0.0074247	NA	NA	NA	NA	0.00885869	0.000884396	TRUE	7.58264e-17	NA	NA	NA	-0.00166209	0.00203707	0.43816	NA	NA	NA	NA	NA	NA	0.176641	0.0255315	0.0172286	0.0193661	0.01577	0.00674391
HGNC:4099	"GAGE2A"	Supraventricular OD	3	NA	"-NA"	0.0214621	NA	0.0214621	-0.0225734	0.00981556	NA	NA	NA	3.97249	2	0.13721	NA	NA	NA	0.00251934	0.000280651	TRUE	1.21682e-05	NA	NA	NA	NA	-0.00403645	0.00204437	0.298458	NA	NA	NA	0.505199	0.0261081	0.026538	0.057497	-0.0206757	0.0108847	NA	NA	NA	NA	NA	NA
HGNC:28309	"BRICD5"	Supraventricular OD	3	NA	"+NA"	0.0235497	NA	0.0235497	0.019571	0.00864292	NA	NA	NA	3.89067	2	0.14294	NA	NA	NA	0.00252001	0.000273262	TRUE	1.06198e-05	NA	NA	NA	NA	-0.00406524	0.00586614	0.6142	NA	NA	NA	0.49576	0.0580888	0.0573202	0.0787067	0.0174955	0.00995059	NA	NA	NA	NA	NA	NA
HGNC:9008	"PKD1"	Supraventricular OD	NA	20	"NA-"	0.00797533	NA	NA	NA	NA	0.00797533	-0.0122156	0.00460425	NA	NA	NA	51.5478	19	7.72962e-05	NA	NA	NA	NA	0.017504	0.00177529	TRUE	6.22131e-32	NA	NA	NA	0.000767832	0.000925703	0.41771	NA	NA	NA	NA	NA	NA	0.108146	-0.0191403	0.0113213	0.511107	-0.00525171	0.00799207
HGNC:15629	"B3GNT2"	Supraventricular OD	13	NA	"-NA"	0.0486163	NA	0.0486163	-0.00730178	0.00370284	NA	NA	NA	17.9896	12	0.116006	NA	NA	NA	0.0109204	0.000662997	TRUE	4.74006e-25	NA	NA	NA	NA	0.000834615	0.00090087	0.37409	NA	NA	NA	0.121797	-0.0133478	0.00796172	0.0339079	-0.00977159	0.00460671	NA	NA	NA	NA	NA	NA
HGNC:393	"AKT3"	Supraventricular OD	NA	6	"NA-"	0.0150128	NA	NA	NA	NA	0.0150128	-0.0248891	0.0102337	NA	NA	NA	11.4525	5	0.0431109	NA	NA	NA	NA	0.0054449	0.00052629	TRUE	6.36952e-11	NA	NA	NA	0.00141054	0.00351799	0.70895	NA	NA	NA	NA	NA	NA	0.491991	-0.0511878	0.0677524	0.0283323	-0.0304025	0.0138656
HGNC:3620	"FCGR3B"	Supraventricular OD	19	21	"++"	0.0275573	NA	0.0451912	0.00876052	0.00437398	0.0944451	0.00564318	0.0033743	29.2954	18	0.0448862	34.5583	20	0.022587	0.0159591	0.00100927	TRUE	1.55244e-35	0.0185182	0.00113196	TRUE	1.48158e-40	0.0020753	0.000965079	0.046205	0.000115811	0.000728483	0.875365	0.281263	-0.0122697	0.0110255	0.940511	-0.000500276	0.00670367	0.538366	0.00469617	0.00749446	0.233802	0.00559296	0.00469751
HGNC:1820	"CEACAM8"	Supraventricular OD	25	27	"++"	0.0135968	NA	0.322175	0.00313146	0.0031631	0.00579432	0.00936352	0.00339357	59.5135	24	7.47982e-05	49.5911	26	0.00351682	0.0210048	0.00183306	TRUE	2.30125e-41	0.024273	0.00173342	TRUE	9.37933e-50	0.00108998	0.000909188	0.242794	-0.000328988	0.000717735	0.650647	0.528548	-0.00565428	0.0088359	0.200893	-0.00661832	0.00517456	0.162172	0.0128054	0.00889043	0.0108217	0.0141844	0.00556601
HGNC:5164	"HPSE"	Supraventricular OD	5	21	"++"	0.014729	NA	0.0835984	0.0127152	0.00734907	0.024502	0.0092326	0.0041049	8.77269	4	0.0670391	37.4082	20	0.0104504	0.00419933	0.000356558	TRUE	1.8419e-09	0.0186399	0.00128686	TRUE	4.13187e-39	0.00288666	0.00198834	0.24248	0.000491422	0.000974249	0.619772	0.486634	-0.0187774	0.0237343	0.0702749	0.0180538	0.00997374	0.78718	0.00348924	0.012743	0.021728	0.0144569	0.00629904
HGNC:17422	"CHST11"	Supraventricular OD	9	NA	"+NA"	0.0192508	NA	0.0192508	0.0158632	0.00677729	NA	NA	NA	17.7364	8	0.023292	NA	NA	NA	0.00756038	0.000703475	TRUE	2.32521e-15	NA	NA	NA	NA	-0.00222798	0.00367666	0.563653	NA	NA	NA	0.410067	0.04952	0.0565278	0.463032	0.00716934	0.00976931	NA	NA	NA	NA	NA	NA
HGNC:11345	"RECK"	Supraventricular OD	NA	11	"NA+"	0.0274222	NA	NA	NA	NA	0.0274222	0.0159849	0.00724788	NA	NA	NA	19.7192	10	0.0320229	NA	NA	NA	NA	0.0098893	0.000744919	TRUE	1.25341e-20	NA	NA	NA	0.00160448	0.00144351	0.295158	NA	NA	NA	NA	NA	NA	0.882003	-0.00303055	0.0198464	0.223349	0.0126134	0.0103586
HGNC:11233	"SPAST"	Supraventricular OD	2	NA	"-NA"	0.0344394	NA	0.0344394	-0.029052	0.0137369	NA	NA	NA	1.81834	1	0.177511	NA	NA	NA	0.00168051	0.000190641	TRUE	0.000378615	NA	NA	NA	NA	NA	NA	NA	NA	NA	NA	NA	NA	NA	NA	NA	NA	NA	NA	NA	NA	NA	NA
HGNC:5475	"IGFBP6"	Supraventricular OD	NA	8	"NA+"	0.0386161	NA	NA	NA	NA	0.0386161	0.0201156	0.00972588	NA	NA	NA	12.3228	7	0.0904299	NA	NA	NA	NA	0.00709901	0.000503045	TRUE	1.29398e-15	NA	NA	NA	0.00116911	0.00313664	0.722164	NA	NA	NA	NA	NA	NA	0.968002	-0.00261441	0.0625206	0.108329	0.0212874	0.013257
HGNC:24139	"B3GNT8"	Supraventricular OD	23	NA	"-NA"	0.0352035	NA	0.0352035	-0.00690692	0.00327962	NA	NA	NA	40.2518	22	0.0101021	NA	NA	NA	0.019319	0.00135413	TRUE	2.41587e-41	NA	NA	NA	NA	0.00293896	0.00116793	0.0200546	NA	NA	NA	0.00604931	-0.0198959	0.00651796	0.265959	-0.00538023	0.00483653	NA	NA	NA	NA	NA	NA
HGNC:4124	"GALNT2"	Supraventricular OD	2	15	"--"	0.0274186	NA	0.674041	-0.0065069	0.0154702	0.0062944	-0.0100011	0.00366069	0.955304	1	0.328373	24.429	14	0.0406411	0.00168054	3.43118e-05	TRUE	4.36443e-06	0.0131187	0.000966435	TRUE	1.79083e-27	NA	NA	NA	0.000814241	0.000856174	0.35894	NA	NA	NA	NA	NA	NA	0.0701116	-0.0164449	0.00833387	0.053496	-0.0103624	0.00536664
HGNC:8512	"OTC"	Supraventricular OD	10	NA	"+NA"	0.034066	NA	0.034066	0.0137254	0.0064764	NA	NA	NA	16.8142	9	0.0517068	NA	NA	NA	0.00839876	0.000645599	TRUE	3.72171e-18	NA	NA	NA	NA	0.000546349	0.00204575	0.796175	NA	NA	NA	0.806734	0.00689031	0.0272468	0.38521	0.00735363	0.00846863	NA	NA	NA	NA	NA	NA
HGNC:3683	"FGF5"	Supraventricular OD	2	11	"--"	0.0401407	NA	0.193128	-0.0136602	0.0104967	0.0345916	-0.0163999	0.00776105	0.226135	1	0.634404	20.0834	10	0.0284735	0.00168139	5.81769e-05	TRUE	1.28381e-05	0.00987675	0.000743874	TRUE	1.28661e-20	NA	NA	NA	0.000844533	0.00138514	0.557133	NA	NA	NA	NA	NA	NA	0.17758	-0.0230708	0.015773	0.857522	-0.00206958	0.0115278
HGNC:5341	"IBSP"	Supraventricular OD	7	NA	"+NA"	0.0228037	NA	0.0228037	0.0205858	0.00904192	NA	NA	NA	13.0021	6	0.0430034	NA	NA	NA	0.00588205	0.000551057	TRUE	3.13106e-12	NA	NA	NA	NA	0.00120699	0.00367472	0.755874	NA	NA	NA	0.993251	-0.000587245	0.0660562	0.191758	0.0186703	0.0143024	NA	NA	NA	NA	NA	NA
HGNC:19367	"FAM13A"	Supraventricular OD	NA	10	"NA+"	0.0435813	NA	NA	NA	NA	0.0435813	0.0126294	0.00625806	NA	NA	NA	15.4192	9	0.0800453	NA	NA	NA	NA	0.00878977	0.000590616	TRUE	2.08273e-19	NA	NA	NA	0.00196924	0.00127338	0.160577	NA	NA	NA	NA	NA	NA	0.567699	-0.00974564	0.0163538	0.296405	0.00888522	0.00850933
HGNC:10637	"CXCL10"	Supraventricular OD	8	9	"++"	0.00426645	NA	0.0389096	0.0138614	0.0067121	0.0127354	0.0183715	0.00737489	14.5267	7	0.0425686	27.4544	8	0.000589921	0.00672197	0.000569403	TRUE	2.59599e-14	0.00789865	0.00101995	TRUE	1.48308e-13	0.00335337	0.00190904	0.129507	-0.00150751	0.00273593	0.598768	0.536559	-0.010728	0.0163704	0.440026	0.00785042	0.010167	0.357797	0.0383339	0.0389487	7.07305e-05	0.0411332	0.0103511
HGNC:13441	"SCUBE1"	Supraventricular OD	7	NA	"+NA"	0.0130558	NA	0.0130558	0.018758	0.00755688	NA	NA	NA	15.8629	6	0.014509	NA	NA	NA	0.00587896	0.00066735	TRUE	2.70844e-11	NA	NA	NA	NA	0.00189023	0.00275935	0.523786	NA	NA	NA	0.907315	-0.00443508	0.0362207	0.320901	0.0104792	0.0105572	NA	NA	NA	NA	NA	NA
HGNC:5987	"IL18BP"	Supraventricular OD	8	21	"++"	0.0189237	NA	0.0258793	0.0142476	0.00639474	0.105996	0.00676096	0.00418258	13.8545	7	0.0538299	39.3219	20	0.00607888	0.0067191	0.000570223	TRUE	2.67277e-14	0.0184514	0.00127072	TRUE	6.04494e-39	0.000493882	0.00172908	0.784764	-0.000937014	0.000843999	0.280763	0.605038	0.00987432	0.0180992	0.246105	0.0111422	0.00960647	0.132903	0.0162801	0.010369	0.610096	0.0034157	0.0066983
HGNC:7098	"CXCL9"	Supraventricular OD	2	12	"++"	0.0242399	NA	0.970389	0.000464735	0.0125198	0.00378017	0.0174898	0.00603939	3.45159	1	0.0631908	19.3812	11	0.054584	0.0016817	0.000104641	TRUE	5.74005e-05	0.0105315	0.000841401	TRUE	1.16216e-21	NA	NA	NA	-0.00129934	0.00152416	0.41389	NA	NA	NA	NA	NA	NA	0.107844	0.0304663	0.0172512	0.0060321	0.0226316	0.00824157
HGNC:17166	"FJX1"	Supraventricular OD	9	NA	"+NA"	0.0371606	NA	0.0371606	0.00877253	0.00420948	NA	NA	NA	15.2211	8	0.0549864	NA	NA	NA	0.0075609	0.000592846	TRUE	2.26412e-16	NA	NA	NA	NA	0.000850181	0.00152864	0.595419	NA	NA	NA	0.756181	0.00359139	0.0111213	0.324666	0.00483176	0.00490577	NA	NA	NA	NA	NA	NA
HGNC:8000	"NRGN"	Supraventricular OD	2	13	"++"	0.000924554	NA	0.000181406	0.0632481	0.016895	0.493841	0.00449036	0.00656282	3.5617	1	0.0591273	22.9362	12	0.0282724	0.00168001	0.00053255	TRUE	0.0191544	0.0113632	0.000709237	TRUE	2.51915e-25	NA	NA	NA	-0.00282284	0.00178743	0.142579	NA	NA	NA	NA	NA	NA	0.124637	0.0525186	0.0315924	0.269381	0.0109515	0.00991544
HGNC:26435	"CEP20"	Supraventricular OD	NA	8	"NA-"	0.0451849	NA	NA	NA	NA	0.0451849	-0.0146798	0.00732917	NA	NA	NA	12.4817	7	0.0857908	NA	NA	NA	NA	0.00722172	0.000499803	TRUE	7.37776e-16	NA	NA	NA	-0.00350899	0.00184071	0.105243	NA	NA	NA	NA	NA	NA	0.237686	0.0375706	0.0286504	0.388116	-0.00882034	0.0102201
HGNC:33631	"PEAR1"	Supraventricular OD	16	16	"++"	0.0131692	NA	0.0237473	0.00880908	0.00389577	0.0757534	0.0068318	0.003847	27.2949	15	0.0264234	46.9747	15	3.7164e-05	0.0134387	0.000982024	TRUE	1.01756e-28	0.0139424	0.00151899	TRUE	6.22569e-25	0.000215998	0.00093462	0.820575	0.000153516	0.00101371	0.881789	0.406728	0.00729069	0.00852308	0.0453299	0.0100437	0.0050179	0.585725	0.00570774	0.0102308	0.0770367	0.00968273	0.00547621
HGNC:11316	"SSB"	Supraventricular OD	1	3	"--"	0.0346163	0.726508	NA	NA	NA	0.0346163	-0.032668	0.0154618	NA	NA	NA	3.97021	2	0.137366	0.000839994	3.70758e-06	TRUE	0.000406137	0.00270691	0.000255584	TRUE	3.61345e-06	NA	NA	NA	-0.00252487	0.00351188	0.603174	NA	NA	NA	NA	NA	NA	0.951606	-0.00361936	0.0475207	0.0436729	-0.0417842	0.0207138
HGNC:11316	"SSB"	Supraventricular OD	1	3	"--"	0.0346163	0.334092	NA	NA	NA	0.0346163	-0.032668	0.0154618	NA	NA	NA	3.97021	2	0.137366	0.000840636	2.82736e-05	TRUE	0.00197611	0.00270691	0.000255584	TRUE	3.61345e-06	NA	NA	NA	-0.00252487	0.00351188	0.603174	NA	NA	NA	NA	NA	NA	0.951606	-0.00361936	0.0475207	0.0436729	-0.0417842	0.0207138
HGNC:21474	"INPP5E"	Supraventricular OD	5	NA	"-NA"	0.0128625	NA	0.0128625	-0.0234324	0.00941984	NA	NA	NA	11.0797	4	0.0256827	NA	NA	NA	0.00420287	0.000523252	TRUE	3.97765e-08	NA	NA	NA	NA	0.00421319	0.00299632	0.254366	NA	NA	NA	0.150924	-0.0737819	0.0384668	0.00901772	-0.0316092	0.0121044	NA	NA	NA	NA	NA	NA
HGNC:4893	"HGF"	Supraventricular OD	3	9	"++"	0.00437013	NA	0.337224	0.00917464	0.00956025	0.00150991	0.0190247	0.00599623	7.4706	2	0.023866	20.7633	8	0.00780352	0.00252184	0.000254277	TRUE	7.38933e-06	0.00785204	0.000934202	TRUE	4.59392e-14	0.00385001	0.00185378	0.285676	0.00174423	0.0019631	0.403763	0.42774	-0.0252472	0.0200801	0.941611	0.000778653	0.0106308	0.984235	0.0004722	0.0230615	0.008833	0.0212037	0.00809779
HGNC:7882	"NOTCH2"	Supraventricular OD	NA	8	"NA-"	0.0282394	NA	NA	NA	NA	0.0282394	-0.0143369	0.00653477	NA	NA	NA	15.2808	7	0.0325634	NA	NA	NA	NA	0.0070053	0.00060892	TRUE	1.8888e-14	NA	NA	NA	-0.000969118	0.00187774	0.624239	NA	NA	NA	NA	NA	NA	0.569345	-0.00885979	0.0147226	0.023136	-0.0185232	0.00815575
HGNC:11938	"TNFSF8"	Supraventricular OD	13	20	"++"	0.0432197	NA	0.0891107	0.0077834	0.00457818	0.081931	0.0047407	0.00272518	25.1104	12	0.0143084	25.4364	19	0.146674	0.0109204	0.000848483	TRUE	4.32556e-23	0.0175132	0.000862499	TRUE	4.81261e-41	0.00210287	0.00101279	0.0620918	0.000253684	0.000546298	0.647951	0.299461	-0.0123304	0.0113233	0.390413	-0.0057581	0.00670429	0.479744	0.00326512	0.00452414	0.453527	0.00271912	0.00362768
HGNC:23176	"ISM2"	Supraventricular OD	NA	2	"NA+"	0.0423889	NA	NA	NA	NA	0.0423889	0.0399342	0.0196751	NA	NA	NA	1.91424	1	0.166493	NA	NA	NA	NA	0.00175132	0.000182842	TRUE	0.000245812	NA	NA	NA	NA	NA	NA	NA	NA	NA	NA	NA	NA	NA	NA	NA	NA	NA	NA
HGNC:19898	"CHST9"	Supraventricular OD	3	NA	"-NA"	0.0438497	NA	0.0438497	-0.0188695	0.0093621	NA	NA	NA	3.86483	2	0.144798	NA	NA	NA	0.00252127	0.000240215	TRUE	5.62323e-06	NA	NA	NA	NA	-0.00193508	0.00680274	0.82357	NA	NA	NA	0.962184	0.00512603	0.0861936	0.0982668	-0.0207227	0.012534	NA	NA	NA	NA	NA	NA
HGNC:584	"APCS"	Supraventricular OD	NA	5	"NA+"	0.024863	NA	NA	NA	NA	0.024863	0.0199736	0.00890278	NA	NA	NA	10.1098	4	0.0386181	NA	NA	NA	NA	0.00440832	0.000458889	TRUE	5.92621e-09	NA	NA	NA	0.0027037	0.00277482	0.401737	NA	NA	NA	NA	NA	NA	0.778608	-0.0105925	0.0344525	0.0122759	0.0277462	0.0110802
HGNC:5461	"IGBP1"	Supraventricular OD	NA	8	"NA+"	0.0359573	NA	NA	NA	NA	0.0359573	0.018994	0.00905593	NA	NA	NA	15.5838	7	0.0292034	NA	NA	NA	NA	0.00701563	0.000605492	TRUE	1.69033e-14	NA	NA	NA	0.00238937	0.00593024	0.700976	NA	NA	NA	NA	NA	NA	0.81841	-0.0284666	0.118671	0.356553	0.0122207	0.0132552
HGNC:12729	"WARS1"	Supraventricular OD	2	3	"++"	0.000530841	NA	0.0039099	0.0426392	0.0147779	0.0124184	0.0310084	0.0124032	5.82251	1	0.0158224	6.41589	2	0.0404397	0.0016793	0.000428664	TRUE	0.00800632	0.00264546	0.00038378	TRUE	3.8421e-05	NA	NA	NA	-0.00118949	0.00710348	0.894377	NA	NA	NA	NA	NA	NA	0.736622	0.0489369	0.11146	0.0469364	0.0299925	0.0150953
HGNC:16807	"SMURF1"	Supraventricular OD	3	NA	"+NA"	0.0396049	NA	0.0396049	0.0183547	0.00891938	NA	NA	NA	4.39181	2	0.111258	NA	NA	NA	0.00252205	0.000261414	TRUE	8.45609e-06	NA	NA	NA	NA	-0.00111772	0.00348517	0.802428	NA	NA	NA	0.599301	0.0305264	0.0419191	0.0358075	0.0213621	0.0101767	NA	NA	NA	NA	NA	NA
HGNC:775	"SERPINC1"	Supraventricular OD	NA	12	"NA+"	0.0383299	NA	NA	NA	NA	0.0383299	0.0136805	0.00660474	NA	NA	NA	24.7351	11	0.00996608	NA	NA	NA	NA	0.0105061	0.000879572	TRUE	2.89011e-21	NA	NA	NA	0.00221889	0.00164334	0.206707	NA	NA	NA	NA	NA	NA	0.498055	-0.0176351	0.0250832	0.00141423	0.031616	0.00990559
HGNC:186	"ADA"	Supraventricular OD	NA	6	"NA+"	0.0243687	NA	NA	NA	NA	0.0243687	0.0265356	0.011787	NA	NA	NA	13.3985	5	0.0199174	NA	NA	NA	NA	0.00523469	0.00055955	TRUE	2.6251e-10	NA	NA	NA	0.00186209	0.00232852	0.468689	NA	NA	NA	NA	NA	NA	0.978696	-0.00113592	0.0399824	0.57857	0.00915156	0.0164752
HGNC:11133	"SNAP29"	Supraventricular OD	NA	15	"NA+"	0.0313021	NA	NA	NA	NA	0.0313021	0.0130257	0.00604944	NA	NA	NA	34.8771	14	0.00153285	NA	NA	NA	NA	0.0131745	0.00119732	TRUE	1.8944e-25	NA	NA	NA	-0.000197793	0.0022571	0.931505	NA	NA	NA	NA	NA	NA	0.691676	0.0164792	0.0406353	0.345497	0.00874933	0.00927464
HGNC:29615	"LYG2"	Supraventricular OD	6	NA	"-NA"	0.0195415	NA	0.0195415	-0.0195681	0.00838022	NA	NA	NA	15.0899	5	0.0099849	NA	NA	NA	0.00504211	0.000622494	TRUE	1.6215e-09	NA	NA	NA	NA	0.00090122	0.00351026	0.810045	NA	NA	NA	0.564773	-0.0320039	0.0510573	0.0155558	-0.0252953	0.0104562	NA	NA	NA	NA	NA	NA
HGNC:20387	"IMPACT"	Supraventricular OD	NA	5	"NA+"	0.011404	NA	NA	NA	NA	0.011404	0.0285356	0.0112786	NA	NA	NA	14.4484	4	0.00599326	NA	NA	NA	NA	0.00438749	0.000631758	TRUE	1.00937e-07	NA	NA	NA	0.0079673	0.00559413	0.249581	NA	NA	NA	NA	NA	NA	0.338458	-0.122145	0.107512	0.140132	0.0225541	0.0152878
HGNC:16900	"SMNDC1"	Supraventricular OD	2	3	"++"	0.010669	NA	0.0553605	0.034461	0.0179856	0.0254792	0.0187873	0.00840947	1.72008	1	0.189682	9.65675	2	0.0079995	0.00168042	0.000163371	TRUE	0.00022561	0.00263693	0.000443824	TRUE	8.91327e-05	NA	NA	NA	0.00498929	0.00211365	0.255104	NA	NA	NA	NA	NA	NA	0.456985	-0.0236795	0.0206778	0.254179	0.01005	0.00881376
HGNC:607	"APOC1"	Supraventricular OD	8	13	"++"	0.0264158	NA	0.0275297	0.0173018	0.00785044	0.147471	0.00774275	0.00534528	14.1116	7	0.0492316	31.8436	12	0.0014628	0.00671991	0.000574799	TRUE	2.93436e-14	0.0113816	0.00102853	TRUE	2.96989e-22	-0.00408896	0.00281965	0.197197	-0.000738603	0.00178852	0.687565	0.106008	0.0627442	0.0330041	0.363912	0.0103704	0.011422	0.466512	0.015157	0.0200942	0.218721	0.00939928	0.00764209
HGNC:1074	"BMP7"	Supraventricular OD	9	NA	"+NA"	0.0321205	NA	0.0321205	0.012685	0.0059195	NA	NA	NA	20.99	8	0.00717405	NA	NA	NA	0.00755988	0.000775105	TRUE	9.1808e-15	NA	NA	NA	NA	-0.00152288	0.00183089	0.432994	NA	NA	NA	0.230059	0.0294458	0.0223982	0.610194	0.00445396	0.00873675	NA	NA	NA	NA	NA	NA
HGNC:25778	"MTHFSD"	Supraventricular OD	4	6	"++"	0.0479757	NA	0.202728	0.0187232	0.0146985	0.0408451	0.0220674	0.0107904	1.16404	3	0.76164	14.3766	5	0.0133864	0.00336285	8.44489e-05	TRUE	1.73743e-10	0.00534677	0.000562393	TRUE	1.78952e-10	-0.000843668	0.00203823	0.719097	-0.00176025	0.00377465	0.66524	0.396375	0.0273886	0.0255795	0.391103	0.0156009	0.018191	0.489833	0.0537049	0.0707077	0.106602	0.0248671	0.0154104
HGNC:4010	"FUS"	Supraventricular OD	NA	7	"NA+"	0.0337586	NA	NA	NA	NA	0.0337586	0.0183627	0.00864963	NA	NA	NA	15.765	6	0.0150723	NA	NA	NA	NA	0.00633073	0.000614251	TRUE	1.79859e-12	NA	NA	NA	0.00181481	0.00291625	0.561014	NA	NA	NA	NA	NA	NA	0.836928	-0.010582	0.0488085	0.261556	0.0134754	0.0120025
HGNC:29507	"SCPEP1"	Supraventricular OD	NA	7	"NA+"	0.0238957	NA	NA	NA	NA	0.0238957	0.019417	0.00859613	NA	NA	NA	18.0216	6	0.0061784	NA	NA	NA	NA	0.00631574	0.000700684	TRUE	8.81357e-12	NA	NA	NA	0.00129933	0.00307217	0.689916	NA	NA	NA	NA	NA	NA	0.995266	0.000299041	0.0479628	0.324008	0.0122493	0.01242
HGNC:10621	"CCL22"	Supraventricular OD	14	10	"++"	0.0312954	NA	0.18239	0.00604978	0.004537	0.0272109	0.0117681	0.00532861	23.003	13	0.0416401	21.6331	9	0.0101175	0.0117622	0.000750928	TRUE	1.86436e-26	0.00891262	0.0008033	TRUE	1.31779e-17	8.87767e-05	0.00101328	0.931629	0.000489718	0.00136452	0.728962	0.582755	0.00541469	0.00959053	0.609841	0.00318435	0.00624014	0.580904	0.00792936	0.013783	0.652666	0.00323719	0.00719279
HGNC:10620	"CCL21"	Supraventricular OD	25	17	"--"	0.0211667	NA	0.023453	-0.00616033	0.00271862	0.133361	-0.00740017	0.00493024	49.5963	24	0.00159324	57.6486	16	1.29647e-06	0.0210015	0.00165845	TRUE	5.53117e-43	0.0149197	0.00181504	TRUE	3.86975e-25	0.00116648	0.000693501	0.106095	0.00172858	0.0016774	0.319101	0.0285532	-0.0115959	0.00496334	0.00451155	-0.00998958	0.00351747	0.226769	-0.0296386	0.0235146	0.331406	-0.00749342	0.00771495
HGNC:15451	"GOLM1"	Supraventricular OD	16	NA	"+NA"	0.0476731	NA	0.0476731	0.00567759	0.00286708	NA	NA	NA	35.8317	15	0.00186934	NA	NA	NA	0.0134385	0.0012046	TRUE	1.29246e-26	NA	NA	NA	NA	0.00259486	0.00131256	0.0680847	NA	NA	NA	0.460165	-0.00518737	0.00683017	0.36319	0.00497488	0.0054711	NA	NA	NA	NA	NA	NA
HGNC:8004	"NRP1"	Supraventricular OD	15	20	"++"	0.0416771	NA	0.177884	0.00586121	0.00435034	0.0392883	0.00770017	0.00373585	26.3031	14	0.0236817	40.3184	19	0.00297141	0.012602	0.000852084	TRUE	9.94917e-28	0.0175412	0.00135052	TRUE	1.08483e-35	0.000902075	0.0014383	0.541399	-5.33725e-05	0.000895118	0.95311	0.958459	-0.000638453	0.0120235	0.161835	0.00865223	0.00618491	0.404181	0.00816216	0.00955452	0.16547	0.00713856	0.0051471
HGNC:16964	"DCTN6"	Supraventricular OD	4	5	"--"	0.0392949	NA	0.7992	-0.00277601	0.0109128	0.00814834	-0.0312991	0.0118295	2.05798	3	0.56046	8.27322	4	0.0820673	0.00336252	6.4327e-05	TRUE	6.34236e-11	0.00451152	0.000462797	TRUE	4.27089e-09	0.00249625	0.00271388	0.454774	0.00098426	0.00366857	0.805863	0.440632	-0.0394396	0.0413269	0.837254	0.0027178	0.0132313	0.508529	-0.0475168	0.0634878	0.16109	-0.0219959	0.0156955
HGNC:10639	"CXCL13"	Supraventricular OD	3	11	"++"	0.00849205	NA	0.00380374	0.0368783	0.012743	0.285271	0.00649365	0.00607704	6.59538	2	0.0369685	22.408	10	0.0131559	0.00251948	0.000453601	TRUE	0.000156453	0.00962151	0.000713595	TRUE	1.79722e-20	0.00585381	0.00988239	0.659552	0.00258291	0.0016694	0.156217	0.780491	-0.0590139	0.164315	0.231929	0.0209525	0.0175276	0.346437	-0.0176824	0.0177986	0.569854	0.00508533	0.00894885
HGNC:21184	"FNDC1"	Supraventricular OD	NA	8	"NA+"	0.0414289	NA	NA	NA	NA	0.0414289	0.0130888	0.00641854	NA	NA	NA	18.3852	7	0.0103478	NA	NA	NA	NA	0.00701998	0.000683121	TRUE	7.62959e-14	NA	NA	NA	0.000185619	0.00181805	0.922006	NA	NA	NA	NA	NA	NA	0.64233	0.0110786	0.0226644	0.181626	0.0131632	0.00985442
HGNC:17040	"CASC3"	Supraventricular OD	NA	6	"NA+"	0.0212031	NA	NA	NA	NA	0.0212031	0.0184238	0.00799524	NA	NA	NA	17.3513	5	0.0038795	NA	NA	NA	NA	0.00539825	0.000686655	TRUE	1.13942e-09	NA	NA	NA	0.00319404	0.00277576	0.313968	NA	NA	NA	NA	NA	NA	0.562716	-0.0259555	0.0411799	0.618143	0.00500339	0.0100372
HGNC:3561	"FABP6"	Supraventricular OD	NA	3	"NA-"	0.0388209	NA	NA	NA	NA	0.0388209	-0.0111836	0.00541294	NA	NA	NA	5.58836	2	0.0611649	NA	NA	NA	NA	0.002697	0.000298698	TRUE	8.27741e-06	NA	NA	NA	-0.00275236	0.00127412	0.276004	NA	NA	NA	NA	NA	NA	0.626934	0.00651933	0.00982133	0.0983734	-0.00912438	0.00552059
HGNC:5208	"HSD11B1"	Supraventricular OD	NA	25	"NA+"	0.0395217	NA	NA	NA	NA	0.0395217	0.00635	0.00308445	NA	NA	NA	67.6339	24	4.96091e-06	NA	NA	NA	NA	0.0220652	0.00217787	TRUE	2.70046e-40	NA	NA	NA	0.000904269	0.000823957	0.283793	NA	NA	NA	NA	NA	NA	0.978384	0.000208429	0.00760926	0.679295	0.00212017	0.0051283
HGNC:19102	"RIGI"	Supraventricular OD	3	2	"++"	0.00535535	NA	0.0485702	0.0142997	0.00725013	0.0132013	0.0489217	0.0197401	3.74749	2	0.153547	8.13037	1	0.00435298	0.0025225	0.00023145	TRUE	4.68453e-06	0.00180543	0.000432435	TRUE	0.00530977	0.00277583	0.00147083	0.310197	NA	NA	NA	0.63112	-0.00952653	0.0145585	0.0827	0.0131566	0.00758206	NA	NA	NA	NA	NA	NA
HGNC:25632	"CPPED1"	Supraventricular OD	NA	2	"NA+"	0.00327585	NA	NA	NA	NA	0.00327585	0.0708544	0.0240953	NA	NA	NA	5.80682	1	0.0159641	NA	NA	NA	NA	0.00174937	0.000437939	TRUE	0.0068036	NA	NA	NA	NA	NA	NA	NA	NA	NA	NA	NA	NA	NA	NA	NA	NA	NA	NA
HGNC:14294	"SHANK3"	Supraventricular OD	3	NA	"-NA"	0.0373066	NA	0.0373066	-0.0265544	0.0127519	NA	NA	NA	5.88474	2	0.0527405	NA	NA	NA	0.00252079	0.00030973	TRUE	1.99709e-05	NA	NA	NA	NA	-0.0139123	0.00910395	0.368888	NA	NA	NA	0.405937	0.211479	0.156683	0.0436386	-0.0353076	0.0175003	NA	NA	NA	NA	NA	NA
HGNC:1325	"C4BPA"	Supraventricular OD	5	NA	"+NA"	0.0158838	NA	0.0158838	0.025864	0.010725	NA	NA	NA	16.2488	4	0.00270285	NA	NA	NA	0.0041995	0.000668564	TRUE	3.40255e-07	NA	NA	NA	NA	0.00794764	0.00203778	0.0299182	NA	NA	NA	0.077806	-0.0719468	0.0272758	0.237731	0.018581	0.0157376	NA	NA	NA	NA	NA	NA
HGNC:6647	"LMOD1"	Supraventricular OD	3	4	"--"	0.0123318	NA	0.873755	-0.00129419	0.00814518	0.00190812	-0.0419507	0.0135143	1.96658	2	0.374078	8.93226	3	0.0302053	0.0025221	6.03625e-05	TRUE	2.84685e-08	0.00359611	0.000562616	TRUE	3.0697e-06	0.0041557	0.00328561	0.425899	-0.0300686	0.0125939	0.139609	0.425831	-0.0419478	0.0331579	0.886554	-0.00126425	0.0088616	0.156083	0.5861	0.263454	0.0599297	-0.0321538	0.0170912
HGNC:4947	"HLA-DRA"	Supraventricular OD	NA	7	"NA+"	0.0326054	NA	NA	NA	NA	0.0326054	0.0206748	0.00967511	NA	NA	NA	19.6933	6	0.00313974	NA	NA	NA	NA	0.00617824	0.000735103	TRUE	2.62486e-11	NA	NA	NA	-0.00177561	0.00365035	0.647239	NA	NA	NA	NA	NA	NA	0.456006	0.0482931	0.0597982	0.0618167	0.0295093	0.0158006
HGNC:16131	"WFDC13"	Supraventricular OD	4	NA	"-NA"	0.0231341	NA	0.0231341	-0.0202977	0.00893692	NA	NA	NA	11.2392	3	0.0105001	NA	NA	NA	0.00336102	0.000496887	TRUE	3.01662e-06	NA	NA	NA	NA	0.00665788	0.0035983	0.205495	NA	NA	NA	0.151385	-0.0880589	0.0388161	0.0227514	-0.0284469	0.0124899	NA	NA	NA	NA	NA	NA
HGNC:20999	"ACOT13"	Supraventricular OD	1	9	"++"	0.0313674	0.64168	NA	NA	NA	0.0313674	0.0161285	0.00749334	NA	NA	NA	27.361	8	0.000612333	0.000840208	6.56262e-06	TRUE	0.000553963	0.0079108	0.000969464	TRUE	6.46519e-14	NA	NA	NA	9.97224e-05	0.00293831	0.973873	NA	NA	NA	NA	NA	NA	0.775552	0.014541	0.0490648	0.0458289	0.0225303	0.0112823
HGNC:6972	"MDK"	Supraventricular OD	7	22	"++"	0.0194215	NA	0.0660648	0.0154429	0.00840207	0.0428021	0.00875996	0.00432455	26.5536	6	0.000175519	46.2189	21	0.00119492	0.00588053	0.00090698	TRUE	1.04404e-09	0.0193226	0.00152488	TRUE	8.02006e-39	-0.00155876	0.00246532	0.554987	-0.00178837	0.000993647	0.0869971	0.377701	0.0351975	0.0363775	0.227935	0.0168889	0.0140076	0.0362466	0.0315461	0.0140527	0.132603	0.0103279	0.0068673
HGNC:11620	"ELOA"	Supraventricular OD	NA	3	"NA+"	0.0147193	NA	NA	NA	NA	0.0147193	0.0222515	0.00912241	NA	NA	NA	8.84644	2	0.0119956	NA	NA	NA	NA	0.00265761	0.000448322	TRUE	8.74224e-05	NA	NA	NA	0.00276253	0.00324587	0.551103	NA	NA	NA	NA	NA	NA	0.89765	-0.00640684	0.0395066	0.218124	0.0119415	0.00969645
HGNC:3431	"ERBB3"	Supraventricular OD	4	15	"++"	0.0193878	NA	0.600214	0.00418654	0.00798818	0.0047016	0.0143283	0.00506875	10.2851	3	0.0162918	37.8824	14	0.000541629	0.00336022	0.000319998	TRUE	1.56752e-07	0.013292	0.00139005	TRUE	4.35551e-24	-0.00329531	0.00552732	0.611541	0.000732211	0.00127524	0.57565	0.587044	0.0405611	0.0632544	0.417368	-0.009615	0.0118558	0.766704	0.00538336	0.0177684	0.0219947	0.0188554	0.00823213
HGNC:6913	"MAX"	Supraventricular OD	2	8	"--"	0.0283151	NA	0.182981	-0.0247295	0.0185708	0.0240865	-0.0187442	0.00830953	2.87596	1	0.0899111	17.661	7	0.0135969	0.00168108	0.000140885	TRUE	0.000139897	0.00721843	0.000689379	TRUE	3.98115e-14	NA	NA	NA	-0.000613065	0.0046604	0.899642	NA	NA	NA	NA	NA	NA	0.928903	-0.0078311	0.0841718	0.0592901	-0.0240694	0.0127619
HGNC:10256	"ROR1"	Supraventricular OD	11	18	"--"	0.0246585	NA	0.161846	-0.00901005	0.00644085	0.0231271	-0.0117114	0.00515617	31.7169	10	0.000446321	44.4623	17	0.000292652	0.00924941	0.00102033	TRUE	3.539e-17	0.0158699	0.00150357	TRUE	8.03947e-30	-0.0030155	0.00191695	0.150153	-0.00262084	0.00133428	0.0671185	0.346321	0.0226604	0.0228035	0.536499	0.00599496	0.00969875	0.317285	0.0171162	0.0165807	0.840634	0.00147559	0.00733821
HGNC:11362	"STAT1"	Supraventricular OD	4	NA	"+NA"	0.0417594	NA	0.0417594	0.0204711	0.010055	NA	NA	NA	9.58616	3	0.0224322	NA	NA	NA	0.003361	0.000416043	TRUE	8.77967e-07	NA	NA	NA	NA	0.00300867	0.00610717	0.671035	NA	NA	NA	0.809248	-0.0271973	0.0989678	0.620058	0.00612794	0.0123605	NA	NA	NA	NA	NA	NA
HGNC:11936	"FASLG"	Supraventricular OD	3	47	"++"	0.0372651	NA	0.840069	0.00225201	0.0111594	0.00727493	0.00670579	0.00249844	12.295	2	0.0021388	104.108	46	2.15579e-06	0.00251986	0.0003738	TRUE	5.39867e-05	0.0410051	0.00337291	TRUE	6.11585e-81	0.00745608	0.00567028	0.413918	3.10724e-05	0.000606587	0.959373	0.43684	-0.0935277	0.076594	0.600515	-0.00862158	0.0164641	0.382847	0.0063895	0.00725022	0.425796	0.00313529	0.00393679
HGNC:6711	"LTB"	Supraventricular OD	NA	4	"NA+"	0.0327882	NA	NA	NA	NA	0.0327882	0.0229759	0.0107632	NA	NA	NA	10.6135	3	0.0140106	NA	NA	NA	NA	0.00351789	0.000459648	TRUE	9.51685e-07	NA	NA	NA	0.00516964	0.00389609	0.31577	NA	NA	NA	NA	NA	NA	0.512631	-0.0402023	0.0509319	0.519276	0.00957868	0.0148631
HGNC:24104	"ACY3"	Supraventricular OD	NA	11	"NA-"	0.044229	NA	NA	NA	NA	0.044229	-0.0136156	0.0067675	NA	NA	NA	32.0796	10	0.000388385	NA	NA	NA	NA	0.00994345	0.00109465	TRUE	8.64352e-18	NA	NA	NA	0.000261046	0.00306126	0.93391	NA	NA	NA	NA	NA	NA	0.725628	-0.0176194	0.0486578	0.167293	-0.0127747	0.00925065
HGNC:24313	"CRTAM"	Supraventricular OD	6	25	"++"	0.0318925	NA	0.0605602	0.0136497	0.0072733	0.0838138	0.00763579	0.00441637	33.2355	5	3.37913e-06	36.5267	24	0.0487523	0.00504023	0.0011137	TRUE	8.25229e-07	0.0222109	0.00119744	TRUE	3.91261e-50	-0.00917286	0.00940717	0.384728	-0.00060584	0.00084443	0.480318	0.344088	0.135779	0.126659	0.147679	0.0154317	0.0106589	0.229945	0.016181	0.0131208	0.542118	0.00414638	0.00680165
HGNC:11875	"TMPO"	Supraventricular OD	2	NA	"+NA"	0.0063209	NA	0.0063209	0.0437961	0.0160387	NA	NA	NA	6.24185	1	0.0124766	NA	NA	NA	0.00168006	0.00041505	TRUE	0.00701684	NA	NA	NA	NA	NA	NA	NA	NA	NA	NA	NA	NA	NA	NA	NA	NA	NA	NA	NA	NA	NA	NA
HGNC:30698	"TRAT1"	Supraventricular OD	4	NA	"-NA"	0.0356667	NA	0.0356667	-0.0238487	0.0113527	NA	NA	NA	11.3405	3	0.0100203	NA	NA	NA	0.00336128	0.000477376	TRUE	2.27118e-06	NA	NA	NA	NA	0.00303983	0.00455728	0.57341	NA	NA	NA	0.439717	-0.0694348	0.0725842	0.0175472	-0.0371322	0.0156344	NA	NA	NA	NA	NA	NA
HGNC:9020	"PKLR"	Supraventricular OD	5	7	"++"	0.0203342	NA	0.337634	0.0118262	0.0123337	0.00883786	0.0243024	0.00928186	9.42894	4	0.0512281	20.841	6	0.00195928	0.00420007	0.000313589	TRUE	7.04231e-10	0.00616652	0.000839212	TRUE	1.3651e-10	0.0022272	0.00383286	0.601962	0.00322352	0.00295893	0.325667	0.749261	-0.0211839	0.0604722	0.466347	0.0130011	0.0178479	0.610985	-0.027283	0.0503224	0.0691775	0.0260376	0.0143279
HGNC:28737	"C17orf49"	Supraventricular OD	NA	3	"NA+"	0.0401201	NA	NA	NA	NA	0.0401201	0.0236952	0.0115445	NA	NA	NA	8.09388	2	0.0174757	NA	NA	NA	NA	0.00263249	0.00037289	TRUE	3.44861e-05	NA	NA	NA	0.00387852	0.00650969	0.657925	NA	NA	NA	NA	NA	NA	0.785304	-0.0371494	0.105948	0.627069	0.00694083	0.0142858
HGNC:11924	"TNFRSF9"	Supraventricular OD	2	11	"++"	0.0308953	NA	0.6458	0.00648614	0.0141125	0.00756843	0.0179088	0.00670556	3.24174	1	0.0717845	30.0777	10	0.00083192	0.00168127	0.000104641	TRUE	5.75068e-05	0.00977281	0.00112755	TRUE	2.85428e-17	NA	NA	NA	0.0024651	0.00134615	0.100302	NA	NA	NA	NA	NA	NA	0.627837	-0.00906754	0.0180691	0.710246	0.00413056	0.0111178
HGNC:6009	"IL2RB"	Supraventricular OD	12	2	"++"	0.0342263	NA	0.107331	0.00684382	0.00425001	0.0514398	0.0380334	0.0195264	16.4287	11	0.125948	11.2588	1	0.000792452	0.0100886	0.000576381	TRUE	1.15032e-23	0.00179577	0.000456086	TRUE	0.00683951	-0.00252284	0.000967297	0.0261244	NA	NA	NA	0.0123259	0.0302369	0.00992524	0.276342	0.0071812	0.00659689	NA	NA	NA	NA	NA	NA
HGNC:26879	"PLD5"	Supraventricular OD	2	NA	"-NA"	0.00520895	NA	0.00520895	-0.0555021	0.019866	NA	NA	NA	8.82366	1	0.00297349	NA	NA	NA	0.00168016	0.000503828	TRUE	0.0153016	NA	NA	NA	NA	NA	NA	NA	NA	NA	NA	NA	NA	NA	NA	NA	NA	NA	NA	NA	NA	NA	NA
HGNC:8044	"NUCB2"	Supraventricular OD	NA	6	"NA+"	0.0482203	NA	NA	NA	NA	0.0482203	0.0183432	0.00928572	NA	NA	NA	22.724	5	0.000381131	NA	NA	NA	NA	0.00525723	0.00080682	TRUE	1.07554e-08	NA	NA	NA	-0.00562906	0.00417343	0.248708	NA	NA	NA	NA	NA	NA	0.194567	0.113777	0.0730963	0.0371236	0.0304643	0.0146154
HGNC:25035	"YOD1"	Supraventricular OD	NA	3	"NA-"	0.0245956	NA	NA	NA	NA	0.0245956	-0.0308557	0.0137277	NA	NA	NA	11.77	2	0.00278079	NA	NA	NA	NA	0.00271185	0.000509731	TRUE	0.000150328	NA	NA	NA	0.0138143	0.00490055	0.217021	NA	NA	NA	NA	NA	NA	0.195972	-0.255544	0.0812475	0.0216789	-0.0439631	0.0191481
HGNC:10788	"SRSF6"	Supraventricular OD	2	NA	"+NA"	0.0136071	NA	0.0136071	0.0394891	0.0160039	NA	NA	NA	7.61052	1	0.00580287	NA	NA	NA	0.00168037	0.000415064	TRUE	0.00700991	NA	NA	NA	NA	NA	NA	NA	NA	NA	NA	NA	NA	NA	NA	NA	NA	NA	NA	NA	NA	NA	NA
HGNC:18513	"ZHX2"	Supraventricular OD	NA	2	"NA+"	0.0299966	NA	NA	NA	NA	0.0299966	0.0425173	0.019592	NA	NA	NA	6.01487	1	0.0141858	NA	NA	NA	NA	0.001755	0.000324954	TRUE	0.00201547	NA	NA	NA	NA	NA	NA	NA	NA	NA	NA	NA	NA	NA	NA	NA	NA	NA	NA
HGNC:1980	"CILP"	Supraventricular OD	2	9	"--"	0.0348686	NA	0.724548	-0.00655588	0.0186042	0.00779094	-0.021348	0.00802255	0.966992	1	0.325431	30.5699	8	0.000167544	0.00168042	3.30677e-05	TRUE	4.0829e-06	0.00788096	0.00114088	TRUE	9.22981e-13	NA	NA	NA	-0.004375	0.00215837	0.0822775	NA	NA	NA	NA	NA	NA	0.240385	0.0457954	0.0356982	0.259213	-0.0142328	0.0126149
HGNC:9505	"CYTH4"	Supraventricular OD	3	NA	"+NA"	0.0241615	NA	0.0241615	0.0250838	0.0111259	NA	NA	NA	13.7756	2	0.00102017	NA	NA	NA	0.00252167	0.000571414	TRUE	0.000577394	NA	NA	NA	NA	0.00385073	0.00642216	0.656146	NA	NA	NA	0.897347	-0.0114675	0.0705006	0.116001	0.028445	0.0180973	NA	NA	NA	NA	NA	NA
HGNC:29953	"OIT3"	Supraventricular OD	2	NA	"+NA"	0.015219	NA	0.015219	0.0423335	0.0174418	NA	NA	NA	8.28996	1	0.00398649	NA	NA	NA	0.00168493	0.00042967	TRUE	0.0079197	NA	NA	NA	NA	NA	NA	NA	NA	NA	NA	NA	NA	NA	NA	NA	NA	NA	NA	NA	NA	NA	NA
HGNC:11181	"SOD3"	Supraventricular OD	18	15	"--"	0.0489725	NA	0.980125	-8.46236e-05	0.00339695	0.00866105	-0.0147849	0.00563204	14.4982	17	0.631577	44.1411	14	5.61771e-05	0.0151231	0.000439377	TRUE	5.36911e-41	0.0131114	0.00154638	TRUE	1.24182e-22	0.000561639	0.000939709	0.558423	-0.00177033	0.00136612	0.217552	0.699474	-0.00171053	0.00435199	0.529616	0.00305492	0.00485995	0.693963	0.00812693	0.0201986	0.240071	-0.0101674	0.00865452
HGNC:8135	"OMG"	Supraventricular OD	8	11	"++"	6.30172e-05	NA	0.000139858	0.0323759	0.00850114	0.033989	0.0153953	0.00726122	98.0604	7	2.71193e-18	90.3743	10	4.51445e-15	0.00671934	0.0034062	TRUE	0.00193541	0.00974456	0.00287242	TRUE	4.8109e-09	0.0153273	0.0046789	0.0169102	0.00259192	0.00314569	0.431257	0.0618356	-0.110503	0.0482278	0.79932	-0.0033203	0.0130604	0.70679	-0.0179042	0.0461043	0.987929	-0.000158347	0.0104663
HGNC:30916	"WFIKKN2"	Supraventricular OD	1	8	"++"	0.00926821	0.699935	NA	NA	NA	0.00926821	0.0232994	0.00895443	NA	NA	NA	108.84	7	1.5977e-20	0.000840161	4.50156e-06	TRUE	0.000447029	0.00704871	0.00349883	TRUE	0.00128241	NA	NA	NA	0.00327222	0.00517221	0.550293	NA	NA	NA	NA	NA	NA	0.735891	-0.035168	0.0995201	0.953828	0.000770656	0.01331
HGNC:4712	"GZMM"	Supraventricular OD	2	NA	"+NA"	0.0463128	NA	0.0463128	0.0332075	0.016666	NA	NA	NA	9.80125	1	0.00174393	NA	NA	NA	0.00168046	0.000417273	TRUE	0.0071578	NA	NA	NA	NA	NA	NA	NA	NA	NA	NA	NA	NA	NA	NA	NA	NA	NA	NA	NA	NA	NA	NA
HGNC:26838	"TIGIT"	Supraventricular OD	1	1	"++"	NA	1.50249e-06	NA	NA	NA	NA	NA	NA	NA	NA	NA	NA	NA	NA	0.000839852	0.000385461	TRUE	0.221721	0.000891129	0.000408488	TRUE	0.214154	NA	NA	NA	NA	NA	NA	NA	NA	NA	NA	NA	NA	NA	NA	NA	NA	NA	NA
HGNC:26939	"CWC15"	Supraventricular OD	NA	1	"NA+"	NA	0.00016114	NA	NA	NA	NA	NA	NA	NA	NA	NA	NA	NA	NA	NA	NA	NA	NA	0.000884103	0.000431376	TRUE	0.247129	NA	NA	NA	NA	NA	NA	NA	NA	NA	NA	NA	NA	NA	NA	NA	NA	NA	NA
HGNC:10781	"TRA2B"	Supraventricular OD	1	NA	"+NA"	NA	0.000225465	NA	NA	NA	NA	NA	NA	NA	NA	NA	NA	NA	NA	0.000840089	0.000412248	TRUE	0.256477	NA	NA	NA	NA	NA	NA	NA	NA	NA	NA	NA	NA	NA	NA	NA	NA	NA	NA	NA	NA	NA	NA
HGNC:12576	"UPP1"	Supraventricular OD	1	NA	"+NA"	NA	0.000225465	NA	NA	NA	NA	NA	NA	NA	NA	NA	NA	NA	NA	0.000839876	0.000412248	TRUE	0.25665	NA	NA	NA	NA	NA	NA	NA	NA	NA	NA	NA	NA	NA	NA	NA	NA	NA	NA	NA	NA	NA	NA
HGNC:16078	"STMN4"	Supraventricular OD	1	NA	"+NA"	NA	0.000240893	NA	NA	NA	NA	NA	NA	NA	NA	NA	NA	NA	NA	0.000839852	0.000408488	TRUE	0.251618	NA	NA	NA	NA	NA	NA	NA	NA	NA	NA	NA	NA	NA	NA	NA	NA	NA	NA	NA	NA	NA	NA
HGNC:11793	"THOP1"	Supraventricular OD	NA	1	"NA+"	NA	0.000361437	NA	NA	NA	NA	NA	NA	NA	NA	NA	NA	NA	NA	NA	NA	NA	NA	0.000886662	0.000385461	TRUE	0.190653	NA	NA	NA	NA	NA	NA	NA	NA	NA	NA	NA	NA	NA	NA	NA	NA	NA	NA
HGNC:10863	"ST3GAL2"	Supraventricular OD	1	NA	"+NA"	NA	0.00051151	NA	NA	NA	NA	NA	NA	NA	NA	NA	NA	NA	NA	0.000839852	0.000365815	TRUE	0.197671	NA	NA	NA	NA	NA	NA	NA	NA	NA	NA	NA	NA	NA	NA	NA	NA	NA	NA	NA	NA	NA	NA
HGNC:9569	"PSME2"	Supraventricular OD	1	1	"++"	NA	0.00185786	NA	NA	NA	NA	NA	NA	NA	NA	NA	NA	NA	NA	0.00083971	2.64783e-06	TRUE	0.000350649	0.00089169	0.000405563	TRUE	0.210359	NA	NA	NA	NA	NA	NA	NA	NA	NA	NA	NA	NA	NA	NA	NA	NA	NA	NA
HGNC:7720	"NEB"	Supraventricular OD	NA	1	"NA+"	NA	0.00317174	NA	NA	NA	NA	NA	NA	NA	NA	NA	NA	NA	NA	NA	NA	NA	NA	0.00090395	0.000263803	TRUE	0.0759421	NA	NA	NA	NA	NA	NA	NA	NA	NA	NA	NA	NA	NA	NA	NA	NA	NA	NA
HGNC:3613	"FCGR1A"	Supraventricular OD	1	NA	"+NA"	NA	0.0038159	NA	NA	NA	NA	NA	NA	NA	NA	NA	NA	NA	NA	0.000839899	0.000253604	TRUE	0.0878776	NA	NA	NA	NA	NA	NA	NA	NA	NA	NA	NA	NA	NA	NA	NA	NA	NA	NA	NA	NA	NA	NA
HGNC:28249	"PHYKPL"	Supraventricular OD	NA	1	"NA+"	NA	0.00601216	NA	NA	NA	NA	NA	NA	NA	NA	NA	NA	NA	NA	NA	NA	NA	NA	0.000895101	0.000228679	TRUE	0.0568853	NA	NA	NA	NA	NA	NA	NA	NA	NA	NA	NA	NA	NA	NA	NA	NA	NA	NA
HGNC:20076	"USP47"	Supraventricular OD	NA	1	"NA+"	NA	0.00766561	NA	NA	NA	NA	NA	NA	NA	NA	NA	NA	NA	NA	NA	NA	NA	NA	0.00090395	0.000215447	TRUE	0.0482174	NA	NA	NA	NA	NA	NA	NA	NA	NA	NA	NA	NA	NA	NA	NA	NA	NA	NA
HGNC:24153	"CEND1"	Supraventricular OD	NA	1	"NA+"	NA	0.0127435	NA	NA	NA	NA	NA	NA	NA	NA	NA	NA	NA	NA	NA	NA	NA	NA	0.000903813	0.000188009	TRUE	0.0357933	NA	NA	NA	NA	NA	NA	NA	NA	NA	NA	NA	NA	NA	NA	NA	NA	NA	NA
HGNC:7453	"MTMR6"	Supraventricular OD	1	NA	"+NA"	NA	0.0168225	NA	NA	NA	NA	NA	NA	NA	NA	NA	NA	NA	NA	0.000839876	0.000173173	TRUE	0.0386352	NA	NA	NA	NA	NA	NA	NA	NA	NA	NA	NA	NA	NA	NA	NA	NA	NA	NA	NA	NA	NA	NA
HGNC:4236	"GFER"	Supraventricular OD	NA	1	"NA+"	NA	0.0171682	NA	NA	NA	NA	NA	NA	NA	NA	NA	NA	NA	NA	NA	NA	NA	NA	0.000902715	0.000172093	TRUE	0.0297263	NA	NA	NA	NA	NA	NA	NA	NA	NA	NA	NA	NA	NA	NA	NA	NA	NA	NA
HGNC:30217	"DIMT1"	Supraventricular OD	1	NA	"+NA"	NA	0.0229178	NA	NA	NA	NA	NA	NA	NA	NA	NA	NA	NA	NA	0.000840422	0.000156809	TRUE	0.0313808	NA	NA	NA	NA	NA	NA	NA	NA	NA	NA	NA	NA	NA	NA	NA	NA	NA	NA	NA	NA	NA	NA
HGNC:11428	"STX10"	Supraventricular OD	1	NA	"-NA"	NA	0.0232686	NA	NA	NA	NA	NA	NA	NA	NA	NA	NA	NA	NA	0.000839994	0.000156009	TRUE	0.031108	NA	NA	NA	NA	NA	NA	NA	NA	NA	NA	NA	NA	NA	NA	NA	NA	NA	NA	NA	NA	NA	NA
HGNC:24665	"CD200R1L"	Supraventricular OD	1	NA	"-NA"	NA	0.0235404	NA	NA	NA	NA	NA	NA	NA	NA	NA	NA	NA	NA	0.000839971	0.000155398	TRUE	0.0308622	NA	NA	NA	NA	NA	NA	NA	NA	NA	NA	NA	NA	NA	NA	NA	NA	NA	NA	NA	NA	NA	NA
HGNC:26780	"DAND5"	Supraventricular OD	NA	1	"NA-"	NA	0.0282411	NA	NA	NA	NA	NA	NA	NA	NA	NA	NA	NA	NA	NA	NA	NA	NA	0.00090069	0.000145858	TRUE	0.0212028	NA	NA	NA	NA	NA	NA	NA	NA	NA	NA	NA	NA	NA	NA	NA	NA	NA	NA
HGNC:2898	"DLD"	Supraventricular OD	1	NA	"-NA"	NA	0.0303204	NA	NA	NA	NA	NA	NA	NA	NA	NA	NA	NA	NA	0.000839876	0.000142153	TRUE	0.02577	NA	NA	NA	NA	NA	NA	NA	NA	NA	NA	NA	NA	NA	NA	NA	NA	NA	NA	NA	NA	NA	NA
HGNC:24255	"RRP15"	Supraventricular OD	NA	1	"NA+"	NA	0.0359891	NA	NA	NA	NA	NA	NA	NA	NA	NA	NA	NA	NA	NA	NA	NA	NA	0.000903813	0.000133263	TRUE	0.0174322	NA	NA	NA	NA	NA	NA	NA	NA	NA	NA	NA	NA	NA	NA	NA	NA	NA	NA
HGNC:30513	"RAB7B"	Supraventricular OD	1	NA	"-NA"	NA	0.0367234	NA	NA	NA	NA	NA	NA	NA	NA	NA	NA	NA	NA	0.000840398	0.000132218	TRUE	0.0222589	NA	NA	NA	NA	NA	NA	NA	NA	NA	NA	NA	NA	NA	NA	NA	NA	NA	NA	NA	NA	NA	NA
HGNC:3657	"FES"	Supraventricular OD	NA	1	"NA+"	NA	0.0377017	NA	NA	NA	NA	NA	NA	NA	NA	NA	NA	NA	NA	NA	NA	NA	NA	0.000902715	0.000130863	TRUE	0.0168831	NA	NA	NA	NA	NA	NA	NA	NA	NA	NA	NA	NA	NA	NA	NA	NA	NA	NA
HGNC:26649	"C16orf54"	Supraventricular OD	1	NA	"-NA"	NA	0.0380254	NA	NA	NA	NA	NA	NA	NA	NA	NA	NA	NA	NA	0.00084085	0.000130423	TRUE	0.0216257	NA	NA	NA	NA	NA	NA	NA	NA	NA	NA	NA	NA	NA	NA	NA	NA	NA	NA	NA	NA	NA	NA
HGNC:11634	"TCF4"	Supraventricular OD	1	NA	"-NA"	NA	0.0387695	NA	NA	NA	NA	NA	NA	NA	NA	NA	NA	NA	NA	0.000840327	0.000129424	TRUE	0.0213483	NA	NA	NA	NA	NA	NA	NA	NA	NA	NA	NA	NA	NA	NA	NA	NA	NA	NA	NA	NA	NA	NA
HGNC:5991	"IL1A"	Supraventricular OD	1	NA	"-NA"	NA	0.0387695	NA	NA	NA	NA	NA	NA	NA	NA	NA	NA	NA	NA	0.000840327	0.000129424	TRUE	0.0213483	NA	NA	NA	NA	NA	NA	NA	NA	NA	NA	NA	NA	NA	NA	NA	NA	NA	NA	NA	NA	NA	NA
HGNC:7627	"NAB2"	Supraventricular OD	1	NA	"-NA"	NA	0.0387695	NA	NA	NA	NA	NA	NA	NA	NA	NA	NA	NA	NA	0.000840327	0.000129424	TRUE	0.0213483	NA	NA	NA	NA	NA	NA	NA	NA	NA	NA	NA	NA	NA	NA	NA	NA	NA	NA	NA	NA	NA	NA
HGNC:4722	"H1-10"	Supraventricular OD	1	NA	"+NA"	NA	0.0443394	NA	NA	NA	NA	NA	NA	NA	NA	NA	NA	NA	NA	0.000839971	0.000122535	TRUE	0.0192165	NA	NA	NA	NA	NA	NA	NA	NA	NA	NA	NA	NA	NA	NA	NA	NA	NA	NA	NA	NA	NA	NA
HGNC:4580	"GRIK2"	Supraventricular OD	NA	1	"NA+"	NA	0.0464886	NA	NA	NA	NA	NA	NA	NA	NA	NA	NA	NA	NA	NA	NA	NA	NA	0.000876954	0.000120117	TRUE	0.0158364	NA	NA	NA	NA	NA	NA	NA	NA	NA	NA	NA	NA	NA	NA	NA	NA	NA	NA
HGNC:14601	"ECI2"	Supraventricular OD	NA	1	"NA-"	NA	0.0468684	NA	NA	NA	NA	NA	NA	NA	NA	NA	NA	NA	NA	NA	NA	NA	NA	0.00090395	0.000119703	TRUE	0.0140864	NA	NA	NA	NA	NA	NA	NA	NA	NA	NA	NA	NA	NA	NA	NA	NA	NA	NA
HGNC:10871	"ST8SIA4"	Supraventricular OD	1	NA	"+NA"	NA	0.0490388	NA	NA	NA	NA	NA	NA	NA	NA	NA	NA	NA	NA	0.000840066	0.000117397	TRUE	0.0176871	NA	NA	NA	NA	NA	NA	NA	NA	NA	NA	NA	NA	NA	NA	NA	NA	NA	NA	NA	NA	NA	NA
HGNC:16524	"RAB14"	Cortical Grey-White Intensities	3	NA	"+NA"	1.13029e-08	NA	1.13029e-08	0.0343489	0.00601565	NA	NA	NA	0.757536	2	0.684705	NA	NA	NA	0.00252122	0.0010108	TRUE	0.0159431	NA	NA	NA	NA	0.00120118	0.00139725	0.547947	NA	NA	NA	0.355511	0.0230818	0.0144209	2.20067e-07	0.0339364	0.0065495	NA	NA	NA	NA	NA	NA
HGNC:26045	"C1orf56"	Cortical Grey-White Intensities	14	23	"--"	1.20498e-07	NA	0.000166551	-0.00799336	0.00212307	3.63133e-05	-0.00831749	0.00201403	17.9955	13	0.15769	32.0712	22	0.0761897	0.0117599	0.000974833	TRUE	3.54268e-24	0.0205873	0.00148864	TRUE	3.09525e-42	0.000315215	0.000818885	0.707024	0.000422282	0.000466488	0.375609	0.0490387	-0.00928828	0.0042419	5.13027e-05	-0.0102162	0.00252277	0.00774301	-0.0107918	0.00366514	7.14017e-05	-0.0103726	0.00261172
HGNC:4867	"HERC1"	Cortical Grey-White Intensities	3	NA	"+NA"	2.74105e-05	NA	2.74105e-05	0.038492	0.00917792	NA	NA	NA	0.694621	2	0.706586	NA	NA	NA	0.00252193	0.000554045	TRUE	0.000482802	NA	NA	NA	NA	0.00242824	0.00307455	0.574431	NA	NA	NA	0.930586	0.00477954	0.043661	0.000427116	0.0370332	0.0105126	NA	NA	NA	NA	NA	NA
HGNC:8699	"PCDHGA12"	Cortical Grey-White Intensities	2	NA	"+NA"	1.22409e-06	NA	1.22409e-06	0.0590305	0.012167	NA	NA	NA	1.341	1	0.246857	NA	NA	NA	0.00168035	0.000753832	TRUE	0.0766465	NA	NA	NA	NA	NA	NA	NA	NA	NA	NA	NA	NA	NA	NA	NA	NA	NA	NA	NA	NA	NA	NA
HGNC:6116	"IRF1"	Cortical Grey-White Intensities	3	NA	"+NA"	3.22592e-05	NA	3.22592e-05	0.031961	0.00768866	NA	NA	NA	1.06923	2	0.585895	NA	NA	NA	0.00252158	0.000556017	TRUE	0.000493417	NA	NA	NA	NA	0.00258418	0.00252709	0.492889	NA	NA	NA	0.969546	0.00147396	0.030789	0.00152929	0.0287634	0.0090763	NA	NA	NA	NA	NA	NA
HGNC:10918	"SLC14A1"	Cortical Grey-White Intensities	3	NA	"+NA"	5.40605e-05	NA	5.40605e-05	0.0301416	0.0074657	NA	NA	NA	0.891384	2	0.640381	NA	NA	NA	0.00252148	0.000520939	TRUE	0.000339653	NA	NA	NA	NA	0.00134293	0.00203012	0.627948	NA	NA	NA	0.695976	0.013546	0.0261751	0.000860369	0.0275016	0.00825227	NA	NA	NA	NA	NA	NA
HGNC:8016	"NSF"	Cortical Grey-White Intensities	2	NA	"-NA"	5.2189e-05	NA	5.2189e-05	-0.0353611	0.00874064	NA	NA	NA	1.00413	1	0.316313	NA	NA	NA	0.00168011	0.000526301	TRUE	0.0182562	NA	NA	NA	NA	NA	NA	NA	NA	NA	NA	NA	NA	NA	NA	NA	NA	NA	NA	NA	NA	NA	NA
HGNC:5001	"HMG20A"	Cortical Grey-White Intensities	3	NA	"+NA"	5.92481e-05	NA	5.92481e-05	0.0414824	0.0103298	NA	NA	NA	1.3846	2	0.500424	NA	NA	NA	0.0025221	0.000530624	TRUE	0.000376532	NA	NA	NA	NA	0.00181341	0.003791	0.715957	NA	NA	NA	0.924889	0.00831985	0.0701894	0.00244563	0.0393972	0.0130024	NA	NA	NA	NA	NA	NA
HGNC:2704	"DCK"	Cortical Grey-White Intensities	3	NA	"+NA"	6.40929e-05	NA	6.40929e-05	0.0278187	0.00695952	NA	NA	NA	1.68943	2	0.429679	NA	NA	NA	0.00252143	0.00053535	TRUE	0.000397124	NA	NA	NA	NA	0.0013944	0.00141474	0.504609	NA	NA	NA	0.624047	0.0118317	0.0176502	0.00114415	0.0251396	0.00772943	NA	NA	NA	NA	NA	NA
HGNC:4384	"GNAI1"	Cortical Grey-White Intensities	2	NA	"+NA"	8.5287e-05	NA	8.5287e-05	0.0492447	0.0125335	NA	NA	NA	0.0665062	1	0.796493	NA	NA	NA	0.00168122	0.000469793	TRUE	0.0114939	NA	NA	NA	NA	NA	NA	NA	NA	NA	NA	NA	NA	NA	NA	NA	NA	NA	NA	NA	NA	NA	NA
HGNC:38601	"SPATA31D4"	Cortical Grey-White Intensities	2	NA	"+NA"	8.58867e-05	NA	8.58867e-05	0.03877	0.00987179	NA	NA	NA	0.0797488	1	0.777638	NA	NA	NA	0.00168122	0.000469793	TRUE	0.0114939	NA	NA	NA	NA	NA	NA	NA	NA	NA	NA	NA	NA	NA	NA	NA	NA	NA	NA	NA	NA	NA	NA
HGNC:30229	"G0S2"	Cortical Grey-White Intensities	2	NA	"+NA"	9.23449e-05	NA	9.23449e-05	0.0574262	0.0146875	NA	NA	NA	0.0607266	1	0.805351	NA	NA	NA	0.00168125	0.000465066	TRUE	0.0110338	NA	NA	NA	NA	NA	NA	NA	NA	NA	NA	NA	NA	NA	NA	NA	NA	NA	NA	NA	NA	NA	NA
HGNC:10481	"RYK"	Cortical Grey-White Intensities	2	NA	"+NA"	0.000103882	NA	0.000103882	0.0534506	0.0137712	NA	NA	NA	0.052079	1	0.819484	NA	NA	NA	0.00168125	0.000458069	TRUE	0.01038	NA	NA	NA	NA	NA	NA	NA	NA	NA	NA	NA	NA	NA	NA	NA	NA	NA	NA	NA	NA	NA	NA
HGNC:16945	"PAIP1"	Cortical Grey-White Intensities	2	NA	"+NA"	0.000106971	NA	0.000106971	0.0394916	0.0101935	NA	NA	NA	0.107392	1	0.743134	NA	NA	NA	0.00168168	0.000458069	TRUE	0.0103643	NA	NA	NA	NA	NA	NA	NA	NA	NA	NA	NA	NA	NA	NA	NA	NA	NA	NA	NA	NA	NA	NA
HGNC:25564	"ARL8B"	Cortical Grey-White Intensities	2	NA	"+NA"	0.000107491	NA	0.000107491	0.043971	0.0113531	NA	NA	NA	0.116536	1	0.732822	NA	NA	NA	0.00168125	0.000458069	TRUE	0.01038	NA	NA	NA	NA	NA	NA	NA	NA	NA	NA	NA	NA	NA	NA	NA	NA	NA	NA	NA	NA	NA	NA
HGNC:16312	"KIR3DL3"	Cortical Grey-White Intensities	2	NA	"+NA"	0.000116687	NA	0.000116687	0.0445253	0.0115561	NA	NA	NA	0.502349	1	0.47847	NA	NA	NA	0.00168125	0.000465066	TRUE	0.0110338	NA	NA	NA	NA	NA	NA	NA	NA	NA	NA	NA	NA	NA	NA	NA	NA	NA	NA	NA	NA	NA	NA
HGNC:14340	"VPS29"	Cortical Grey-White Intensities	15	NA	"+NA"	5.21644e-05	NA	5.21644e-05	0.00708586	0.00175145	NA	NA	NA	15.4762	14	0.346394	NA	NA	NA	0.0126	0.000964916	TRUE	1.44117e-26	NA	NA	NA	NA	0.000513744	0.000723607	0.490259	NA	NA	NA	0.088148	0.00545885	0.00296095	0.00705331	0.00633767	0.00235224	NA	NA	NA	NA	NA	NA
HGNC:7963	"NR1D2"	Cortical Grey-White Intensities	2	NA	"+NA"	0.000122918	NA	0.000122918	0.0499512	0.0130074	NA	NA	NA	0.369509	1	0.543272	NA	NA	NA	0.00168168	0.000458069	TRUE	0.0103643	NA	NA	NA	NA	NA	NA	NA	NA	NA	NA	NA	NA	NA	NA	NA	NA	NA	NA	NA	NA	NA	NA
HGNC:28607	"IQCF1"	Cortical Grey-White Intensities	5	NA	"+NA"	0.000142206	NA	0.000142206	0.0198562	0.0052194	NA	NA	NA	1.93346	4	0.747997	NA	NA	NA	0.00420076	0.000497153	TRUE	2.60819e-08	NA	NA	NA	NA	0.00093781	0.00115903	0.477657	NA	NA	NA	0.492079	0.0101813	0.0130466	0.00179236	0.0185477	0.00593973	NA	NA	NA	NA	NA	NA
HGNC:5997	"IL1RAPL2"	Cortical Grey-White Intensities	2	NA	"+NA"	0.000142966	NA	0.000142966	0.0364069	0.00957326	NA	NA	NA	0.654238	1	0.418602	NA	NA	NA	0.00168125	0.000458069	TRUE	0.01038	NA	NA	NA	NA	NA	NA	NA	NA	NA	NA	NA	NA	NA	NA	NA	NA	NA	NA	NA	NA	NA	NA
HGNC:14432	"TMEM237"	Cortical Grey-White Intensities	2	NA	"+NA"	0.000144194	NA	0.000144194	0.0477774	0.0125702	NA	NA	NA	0.46383	1	0.49584	NA	NA	NA	0.00168165	0.000451813	TRUE	0.00980677	NA	NA	NA	NA	NA	NA	NA	NA	NA	NA	NA	NA	NA	NA	NA	NA	NA	NA	NA	NA	NA	NA
HGNC:13094	"RNF114"	Cortical Grey-White Intensities	2	NA	"+NA"	0.000148045	NA	0.000148045	0.03356	0.00884477	NA	NA	NA	0.719979	1	0.396151	NA	NA	NA	0.00168125	0.000458069	TRUE	0.01038	NA	NA	NA	NA	NA	NA	NA	NA	NA	NA	NA	NA	NA	NA	NA	NA	NA	NA	NA	NA	NA	NA
HGNC:8856	"PEX14"	Cortical Grey-White Intensities	4	NA	"+NA"	4.17554e-05	NA	4.17554e-05	0.0380588	0.0092882	NA	NA	NA	3.49999	3	0.320763	NA	NA	NA	0.00335934	0.000614822	TRUE	1.4189e-05	NA	NA	NA	NA	0.00152849	0.00341008	0.697868	NA	NA	NA	0.843214	0.0128818	0.0573785	0.000351486	0.0423422	0.0118471	NA	NA	NA	NA	NA	NA
HGNC:14897	"ITPKC"	Cortical Grey-White Intensities	2	NA	"+NA"	0.0001543	NA	0.0001543	0.0392483	0.010372	NA	NA	NA	0.797896	1	0.371723	NA	NA	NA	0.00168168	0.000458069	TRUE	0.0103643	NA	NA	NA	NA	NA	NA	NA	NA	NA	NA	NA	NA	NA	NA	NA	NA	NA	NA	NA	NA	NA	NA
HGNC:16993	"SEC61B"	Cortical Grey-White Intensities	2	NA	"+NA"	0.000160372	NA	0.000160372	0.0376476	0.00997438	NA	NA	NA	0.870549	1	0.350803	NA	NA	NA	0.00168125	0.000458069	TRUE	0.01038	NA	NA	NA	NA	NA	NA	NA	NA	NA	NA	NA	NA	NA	NA	NA	NA	NA	NA	NA	NA	NA	NA
HGNC:31729	"DIPK1C"	Cortical Grey-White Intensities	12	1	"++"	2.54053e-06	0.929506	2.54053e-06	0.0132142	0.00280863	NA	NA	NA	17.1084	11	0.104708	NA	NA	NA	0.0100814	0.00118901	TRUE	4.92031e-18	0.000899708	2.37179e-07	TRUE	0.000149524	-0.00056357	0.000741385	0.464705	NA	NA	NA	0.0180805	0.0168502	0.0059698	9.51051e-05	0.0140857	0.00360918	NA	NA	NA	NA	NA	NA
HGNC:4554	"GPX2"	Cortical Grey-White Intensities	2	NA	"+NA"	0.000169934	NA	0.000169934	0.0361454	0.00961322	NA	NA	NA	0.979517	1	0.322318	NA	NA	NA	0.00168125	0.000458069	TRUE	0.01038	NA	NA	NA	NA	NA	NA	NA	NA	NA	NA	NA	NA	NA	NA	NA	NA	NA	NA	NA	NA	NA	NA
HGNC:29674	"RDH16"	Cortical Grey-White Intensities	6	NA	"+NA"	6.38833e-07	NA	6.38833e-07	0.0278245	0.00558828	NA	NA	NA	9.06011	5	0.10669	NA	NA	NA	0.00504265	0.00102559	TRUE	3.27047e-07	NA	NA	NA	NA	-0.00105666	0.00146929	0.511816	NA	NA	NA	0.0926666	0.0393671	0.0178952	0.000312711	0.0297485	0.00825309	NA	NA	NA	NA	NA	NA
HGNC:24880	"LYPD3"	Cortical Grey-White Intensities	7	27	"++"	1.89856e-05	NA	9.56209e-05	0.0179298	0.00459569	0.0136466	0.00459323	0.0018623	6.00575	6	0.422546	96.6575	26	4.58678e-10	0.00588312	0.000643225	TRUE	1.74829e-11	0.0238481	0.00311253	TRUE	5.61645e-38	0.000693103	0.00101315	0.524321	-0.000582168	0.000753689	0.447105	0.333379	0.0114182	0.0106676	0.00394285	0.0162294	0.00562995	0.181311	0.00838255	0.00609612	0.000845277	0.00932876	0.00279511
HGNC:3606	"FBP1"	Cortical Grey-White Intensities	8	7	"--"	0.000224606	NA	0.168252	-0.00848724	0.00615981	0.00011241	-0.0214946	0.0055655	7.41796	7	0.386696	4.25329	6	0.642442	0.00671905	0.000282329	TRUE	1.36312e-17	0.00617164	0.000580887	TRUE	1.76924e-12	-0.000320313	0.00224364	0.89115	-0.00102943	0.00101711	0.357929	0.923989	-0.00352464	0.0354268	0.0910461	-0.0133585	0.00790486	0.299765	-0.0123102	0.0106453	0.00103071	-0.0235416	0.00717294
HGNC:27482	"GXYLT1"	Cortical Grey-White Intensities	32	NA	"-NA"	4.60981e-05	NA	4.60981e-05	-0.0083018	0.00203746	NA	NA	NA	38.2109	31	0.174545	NA	NA	NA	0.0268946	0.00166096	TRUE	1.13422e-59	NA	NA	NA	NA	-0.000669682	0.000467564	0.162402	NA	NA	NA	0.0774804	-0.00545441	0.00298349	0.00012258	-0.0119494	0.0031111	NA	NA	NA	NA	NA	NA
HGNC:33940	"NPS"	Cortical Grey-White Intensities	5	NA	"+NA"	0.000244686	NA	0.000244686	0.017578	0.00479258	NA	NA	NA	1.69992	4	0.790732	NA	NA	NA	0.00420054	0.000459146	TRUE	1.35202e-08	NA	NA	NA	NA	0.00138888	0.00257887	0.627585	NA	NA	NA	0.471258	0.010912	0.0132729	8.18537e-05	0.0221822	0.00563156	NA	NA	NA	NA	NA	NA
HGNC:10492	"S100A2"	Cortical Grey-White Intensities	2	NA	"+NA"	0.000176607	NA	0.000176607	0.0395797	0.0105537	NA	NA	NA	1.05197	1	0.305054	NA	NA	NA	0.00168168	0.000458069	TRUE	0.0103643	NA	NA	NA	NA	NA	NA	NA	NA	NA	NA	NA	NA	NA	NA	NA	NA	NA	NA	NA	NA	NA	NA
HGNC:33434	"RNF215"	Cortical Grey-White Intensities	5	NA	"+NA"	0.000106865	NA	0.000106865	0.0364704	0.00941306	NA	NA	NA	4.65633	4	0.324411	NA	NA	NA	0.00420152	0.000595976	TRUE	1.224e-07	NA	NA	NA	NA	0.000376411	0.00210235	0.869313	NA	NA	NA	0.530259	0.0293443	0.0414753	0.0169714	0.0318244	0.0133306	NA	NA	NA	NA	NA	NA
HGNC:9344	"PRCP"	Cortical Grey-White Intensities	14	23	"--"	6.92967e-06	NA	0.0102873	-0.00743695	0.00289824	4.31006e-05	-0.01133	0.00277005	22.0862	13	0.0540407	31.1878	22	0.0923366	0.0117618	0.000868779	TRUE	3.30002e-25	0.0201177	0.00145201	TRUE	8.89504e-42	0.000969952	0.000906683	0.305765	0.000688153	0.000525784	0.20474	0.0692687	-0.0133821	0.00670807	0.0749902	-0.00786241	0.00441578	0.0062725	-0.01763	0.00580569	0.000455348	-0.0144784	0.00412993
HGNC:4931	"HLA-A"	Cortical Grey-White Intensities	NA	7	"NA+"	0.000332183	NA	NA	NA	NA	0.000332183	0.0189433	0.00527844	NA	NA	NA	6.0233	6	0.420585	NA	NA	NA	NA	0.00613868	0.000572805	TRUE	1.72183e-12	NA	NA	NA	0.000177172	0.000606435	0.781904	NA	NA	NA	NA	NA	NA	0.0756404	0.0174075	0.00778686	0.00108013	0.0196476	0.00601068
HGNC:9490	"TMPRSS15"	Cortical Grey-White Intensities	NA	16	"NA-"	0.000394171	NA	NA	NA	NA	0.000394171	-0.0122097	0.00344522	NA	NA	NA	9.87988	15	0.827227	NA	NA	NA	NA	0.0141739	0.00067999	TRUE	1.66069e-33	NA	NA	NA	0.000611546	0.000518519	0.257891	NA	NA	NA	NA	NA	NA	0.0116636	-0.0185867	0.00641127	0.000777883	-0.0150539	0.0044796
HGNC:21918	"GIMAP6"	Cortical Grey-White Intensities	2	NA	"+NA"	0.000182766	NA	0.000182766	0.0330012	0.00881979	NA	NA	NA	1.11643	1	0.290689	NA	NA	NA	0.00168125	0.000458069	TRUE	0.01038	NA	NA	NA	NA	NA	NA	NA	NA	NA	NA	NA	NA	NA	NA	NA	NA	NA	NA	NA	NA	NA	NA
HGNC:19760	"RUFY1"	Cortical Grey-White Intensities	5	NA	"+NA"	0.000425015	NA	0.000425015	0.0220859	0.00626721	NA	NA	NA	2.79866	4	0.592063	NA	NA	NA	0.0042018	0.000461134	TRUE	1.39367e-08	NA	NA	NA	NA	0.000865109	0.00164338	0.635035	NA	NA	NA	0.656802	0.0108937	0.0221654	0.000736187	0.0254424	0.00753685	NA	NA	NA	NA	NA	NA
HGNC:24212	"CISD2"	Cortical Grey-White Intensities	2	NA	"+NA"	0.000220514	NA	0.000220514	0.0396908	0.0107439	NA	NA	NA	1.10194	1	0.293841	NA	NA	NA	0.00168122	0.00044694	TRUE	0.00940246	NA	NA	NA	NA	NA	NA	NA	NA	NA	NA	NA	NA	NA	NA	NA	NA	NA	NA	NA	NA	NA	NA
HGNC:1318	"C3"	Cortical Grey-White Intensities	2	3	"++"	0.000257759	NA	0.00572932	0.0175682	0.00635863	0.00383698	0.0202229	0.00699449	0.147204	1	0.701222	2.28835	2	0.318487	0.00168051	0.000235772	TRUE	0.000801315	0.00276501	0.000322642	TRUE	9.57374e-06	NA	NA	NA	-0.00294435	0.0020335	0.384785	NA	NA	NA	NA	NA	NA	0.267617	0.0529941	0.0236894	0.0280807	0.0176953	0.0080574
HGNC:17756	"EDA2R"	Cortical Grey-White Intensities	2	14	"++"	8.60599e-05	NA	0.254656	0.00971109	0.00852513	2.61584e-05	0.027107	0.00644705	6.66004	1	0.00985987	14.4122	13	0.345466	0.00168139	0.000241129	TRUE	0.000866424	0.0122441	0.00097246	TRUE	4.72312e-25	NA	NA	NA	-0.0011967	0.000824186	0.172146	NA	NA	NA	NA	NA	NA	0.0136725	0.0509038	0.017637	1.8754e-05	0.0385656	0.00901228
HGNC:7160	"MMP14"	Cortical Grey-White Intensities	2	NA	"+NA"	0.000478359	NA	0.000478359	0.0337236	0.00965575	NA	NA	NA	0.334284	1	0.563148	NA	NA	NA	0.00168044	0.000379764	TRUE	0.00492037	NA	NA	NA	NA	NA	NA	NA	NA	NA	NA	NA	NA	NA	NA	NA	NA	NA	NA	NA	NA	NA	NA
HGNC:1318	"C3"	Cortical Grey-White Intensities	3	3	"++"	0.000286968	NA	0.00644308	0.019054	0.00699399	0.00383698	0.0202229	0.00699449	0.793225	2	0.672595	2.28835	2	0.318487	0.00252072	0.000248937	TRUE	6.69475e-06	0.00276501	0.000322642	TRUE	9.57374e-06	-0.00109449	0.00125416	0.543214	-0.00294435	0.0020335	0.384785	0.29623	0.0313696	0.0157503	0.0120776	0.0193701	0.00771757	0.267617	0.0529941	0.0236894	0.0280807	0.0176953	0.0080574
HGNC:26571	"LYSMD4"	Cortical Grey-White Intensities	2	NA	"+NA"	0.000155937	NA	0.000155937	0.0380306	0.0100572	NA	NA	NA	1.2047	1	0.272385	NA	NA	NA	0.00168122	0.000469793	TRUE	0.0114939	NA	NA	NA	NA	NA	NA	NA	NA	NA	NA	NA	NA	NA	NA	NA	NA	NA	NA	NA	NA	NA	NA
HGNC:23336	"A2ML1"	Cortical Grey-White Intensities	4	NA	"+NA"	1.29665e-05	NA	1.29665e-05	0.0342355	0.00785098	NA	NA	NA	4.85761	3	0.182526	NA	NA	NA	0.00336076	0.000723394	TRUE	4.75196e-05	NA	NA	NA	NA	0.00351709	0.00162157	0.162334	NA	NA	NA	0.612334	-0.0140362	0.0236	0.000188726	0.0386643	0.0103556	NA	NA	NA	NA	NA	NA
HGNC:6690	"IRAG2"	Cortical Grey-White Intensities	2	2	"++"	0.000614741	NA	0.000755664	0.0385575	0.0114463	0.0755266	0.0210206	0.0118276	0.0249439	1	0.874507	0.297197	1	0.585645	0.0016818	0.000344599	TRUE	0.00334014	0.001798	0.000104727	TRUE	3.52505e-05	NA	NA	NA	NA	NA	NA	NA	NA	NA	NA	NA	NA	NA	NA	NA	NA	NA	NA
HGNC:2169	"CNTF"	Cortical Grey-White Intensities	3	NA	"+NA"	0.000653947	NA	0.000653947	0.0258615	0.00758804	NA	NA	NA	0.473091	2	0.78935	NA	NA	NA	0.00252134	0.000366326	TRUE	4.8157e-05	NA	NA	NA	NA	0.000384033	0.00182065	0.867657	NA	NA	NA	0.499237	0.0216061	0.0215543	0.00219836	0.0244907	0.00799818	NA	NA	NA	NA	NA	NA
HGNC:24227	"CCPG1"	Cortical Grey-White Intensities	3	NA	"+NA"	0.00076035	NA	0.00076035	0.0227038	0.00674337	NA	NA	NA	0.136326	2	0.934108	NA	NA	NA	0.00252148	0.000347631	TRUE	3.64053e-05	NA	NA	NA	NA	0.00035867	0.00142979	0.84353	NA	NA	NA	0.477229	0.0186824	0.0173916	0.00248394	0.0218842	0.00723375	NA	NA	NA	NA	NA	NA
HGNC:8869	"PFDN5"	Cortical Grey-White Intensities	4	NA	"+NA"	0.000768264	NA	0.000768264	0.020712	0.00615698	NA	NA	NA	1.54462	3	0.67201	NA	NA	NA	0.00336121	0.000389724	TRUE	5.64306e-07	NA	NA	NA	NA	-0.00126138	0.00182386	0.560683	NA	NA	NA	0.232846	0.0339068	0.0200476	0.00323221	0.0203263	0.00690257	NA	NA	NA	NA	NA	NA
HGNC:9451	"PROC"	Cortical Grey-White Intensities	15	18	"++"	0.00020707	NA	0.0148806	0.00616035	0.00252964	0.00116307	0.00732639	0.00225581	17.3949	14	0.235745	19.7019	17	0.28976	0.0125999	0.000706835	TRUE	2.23643e-29	0.0158469	0.000916681	TRUE	1.70705e-35	-0.000690018	0.000997858	0.501415	0.000108238	0.000520133	0.837779	0.0743822	0.00839975	0.0043297	0.00331026	0.00910332	0.00309916	0.0506132	0.00689085	0.00326033	0.0102635	0.00810256	0.00315665
HGNC:13652	"BDP1"	Cortical Grey-White Intensities	3	NA	"+NA"	0.000805423	NA	0.000805423	0.0202757	0.00605079	NA	NA	NA	0.238406	2	0.887627	NA	NA	NA	0.00252108	0.000347485	TRUE	3.63824e-05	NA	NA	NA	NA	0.000581544	0.00137326	0.744984	NA	NA	NA	0.493942	0.0147216	0.014444	0.00256844	0.0197059	0.00653561	NA	NA	NA	NA	NA	NA
HGNC:8607	"PRKN"	Cortical Grey-White Intensities	3	NA	"+NA"	0.000824471	NA	0.000824471	0.0185507	0.00554671	NA	NA	NA	0.197923	2	0.905777	NA	NA	NA	0.00252172	0.000344944	TRUE	3.49071e-05	NA	NA	NA	NA	0.000562816	0.00135716	0.749735	NA	NA	NA	0.486884	0.0136358	0.0130853	0.00229737	0.0183103	0.00600569	NA	NA	NA	NA	NA	NA
HGNC:29199	"TMCC3"	Cortical Grey-White Intensities	12	NA	"+NA"	0.000142259	NA	0.000142259	0.00978997	0.00257346	NA	NA	NA	14.609	11	0.201108	NA	NA	NA	0.0100797	0.00088103	TRUE	1.65993e-20	NA	NA	NA	NA	-0.00108709	0.000729868	0.167219	NA	NA	NA	0.00904126	0.0156924	0.00486034	0.0302011	0.00924146	0.00426376	NA	NA	NA	NA	NA	NA
HGNC:2455	"CSNK1G2"	Cortical Grey-White Intensities	4	NA	"+NA"	0.000972977	NA	0.000972977	0.0292233	0.00886032	NA	NA	NA	2.70142	3	0.439987	NA	NA	NA	0.00336235	0.000411504	TRUE	8.10507e-07	NA	NA	NA	NA	0.00283114	0.00230927	0.344967	NA	NA	NA	0.672827	-0.0202165	0.0412884	0.0280119	0.0243775	0.0110952	NA	NA	NA	NA	NA	NA
HGNC:10757	"SERF2"	Cortical Grey-White Intensities	2	NA	"+NA"	0.000199403	NA	0.000199403	0.0253777	0.00682237	NA	NA	NA	1.28019	1	0.257863	NA	NA	NA	0.00168125	0.000458069	TRUE	0.01038	NA	NA	NA	NA	NA	NA	NA	NA	NA	NA	NA	NA	NA	NA	NA	NA	NA	NA	NA	NA	NA	NA
HGNC:10996	"SLC27A2"	Cortical Grey-White Intensities	3	NA	"+NA"	0.00101434	NA	0.00101434	0.0299346	0.0091083	NA	NA	NA	0.461564	2	0.793913	NA	NA	NA	0.00252146	0.00034129	TRUE	3.30323e-05	NA	NA	NA	NA	-0.00154118	0.00275501	0.675299	NA	NA	NA	0.438933	0.0545918	0.0450083	0.00303547	0.0308362	0.0104031	NA	NA	NA	NA	NA	NA
HGNC:9251	"CTSA"	Cortical Grey-White Intensities	21	NA	"-NA"	0.00055426	NA	0.00055426	-0.00912565	0.00264277	NA	NA	NA	22.2376	20	0.327758	NA	NA	NA	0.0176413	0.00103516	TRUE	4.45983e-40	NA	NA	NA	NA	0.00107316	0.000495597	0.0432907	NA	NA	NA	0.00124001	-0.0169185	0.00446494	0.0022001	-0.0112198	0.00366444	NA	NA	NA	NA	NA	NA
HGNC:5982	"IL17B"	Cortical Grey-White Intensities	2	NA	"+NA"	0.00107286	NA	0.00107286	0.0296934	0.00907864	NA	NA	NA	0.0119217	1	0.913055	NA	NA	NA	0.00168096	0.00032452	TRUE	0.00265298	NA	NA	NA	NA	NA	NA	NA	NA	NA	NA	NA	NA	NA	NA	NA	NA	NA	NA	NA	NA	NA	NA
HGNC:9500	"PSCA"	Cortical Grey-White Intensities	NA	9	"NA-"	0.00107078	NA	NA	NA	NA	0.00107078	-0.0187342	0.00572695	NA	NA	NA	8.07308	8	0.426364	NA	NA	NA	NA	0.0079108	0.000568908	TRUE	3.16714e-17	NA	NA	NA	-0.000599365	0.000770245	0.461968	NA	NA	NA	NA	NA	NA	0.276788	-0.0121569	0.0103082	0.00226881	-0.0213794	0.00700371
HGNC:4741	"H2AZ1"	Cortical Grey-White Intensities	3	NA	"+NA"	0.00118122	NA	0.00118122	0.0221283	0.00682261	NA	NA	NA	0.136989	2	0.933799	NA	NA	NA	0.00252143	0.000322917	TRUE	2.47198e-05	NA	NA	NA	NA	0.000436364	0.00159925	0.830423	NA	NA	NA	0.488294	0.0178256	0.0171818	0.00355794	0.0218644	0.00750088	NA	NA	NA	NA	NA	NA
HGNC:22404	"GIMAP7"	Cortical Grey-White Intensities	NA	4	"NA-"	0.00118603	NA	NA	NA	NA	0.00118603	-0.0307777	0.0094928	NA	NA	NA	1.87221	3	0.599348	NA	NA	NA	NA	0.0035804	0.000375278	TRUE	1.85071e-07	NA	NA	NA	-0.0012312	0.00259674	0.682125	NA	NA	NA	NA	NA	NA	0.886245	-0.00794712	0.0490789	0.00342601	-0.0335724	0.0114712
HGNC:29796	"LAMTOR2"	Cortical Grey-White Intensities	3	NA	"+NA"	0.00120704	NA	0.00120704	0.0220716	0.0068181	NA	NA	NA	0.687965	2	0.708941	NA	NA	NA	0.00252179	0.000338403	TRUE	3.15444e-05	NA	NA	NA	NA	-0.000213317	0.00171155	0.921063	NA	NA	NA	0.447821	0.0245205	0.0207978	0.00253976	0.0224119	0.00742469	NA	NA	NA	NA	NA	NA
HGNC:12644	"VAMP3"	Cortical Grey-White Intensities	2	NA	"+NA"	0.000203523	NA	0.000203523	0.0376103	0.010125	NA	NA	NA	1.31862	1	0.25084	NA	NA	NA	0.00168125	0.000458069	TRUE	0.01038	NA	NA	NA	NA	NA	NA	NA	NA	NA	NA	NA	NA	NA	NA	NA	NA	NA	NA	NA	NA	NA	NA
HGNC:4420	"GNRH2"	Cortical Grey-White Intensities	2	NA	"+NA"	0.00123336	NA	0.00123336	0.0368923	0.011418	NA	NA	NA	0.0104816	1	0.918455	NA	NA	NA	0.00168177	0.000316667	TRUE	0.00240602	NA	NA	NA	NA	NA	NA	NA	NA	NA	NA	NA	NA	NA	NA	NA	NA	NA	NA	NA	NA	NA	NA
HGNC:2465	"NCAN"	Cortical Grey-White Intensities	16	24	"++"	0.000229262	NA	0.000770923	0.0124635	0.00370603	0.0250891	0.00784536	0.00350235	18.2747	15	0.248497	31.1232	23	0.119797	0.0134416	0.000896441	TRUE	1.27676e-29	0.0209924	0.00109519	TRUE	3.08553e-48	-3.64886e-05	0.000905854	0.968438	0.000267706	0.00103874	0.799017	0.305465	0.0129221	0.0121482	0.0205449	0.0118764	0.00512742	0.8275	0.00368013	0.0166884	0.031525	0.0113014	0.00525553
HGNC:13935	"LY6G6D"	Cortical Grey-White Intensities	2	NA	"+NA"	0.00126154	NA	0.00126154	0.0319526	0.00990905	NA	NA	NA	0.0522013	1	0.819276	NA	NA	NA	0.0016812	0.000316667	TRUE	0.0024113	NA	NA	NA	NA	NA	NA	NA	NA	NA	NA	NA	NA	NA	NA	NA	NA	NA	NA	NA	NA	NA	NA
HGNC:2473	"CST1"	Cortical Grey-White Intensities	21	17	"++"	5.412e-05	NA	0.00364082	0.00948025	0.00326038	0.00110756	0.0114558	0.00351226	30.4426	20	0.0629918	23.3764	16	0.104037	0.0176376	0.00117872	TRUE	1.87406e-38	0.0170824	0.00103077	TRUE	2.49925e-35	0.000615779	0.000665634	0.366514	-0.000997686	0.000932922	0.301788	0.466172	0.00480824	0.00646552	0.0305591	0.0102624	0.00474501	0.0730997	0.0239574	0.0124306	0.0108255	0.0127612	0.00500777
HGNC:18665	"FAM3D"	Cortical Grey-White Intensities	10	11	"--"	0.00127925	NA	0.014948	-0.00647	0.00265857	0.00859232	-0.00499918	0.00190237	7.9224	9	0.541985	9.38062	10	0.496402	0.00839994	0.000419557	TRUE	1.04478e-20	0.00966875	0.000493542	TRUE	5.32332e-23	-0.000811437	0.00148158	0.598853	-0.00130252	0.000837562	0.154338	0.679651	-0.00296725	0.00692612	0.0455791	-0.00609911	0.00305067	0.831003	0.000937036	0.00426496	0.0572138	-0.004491	0.00236161
HGNC:20693	"NXPH1"	Cortical Grey-White Intensities	3	NA	"+NA"	0.00130176	NA	0.00130176	0.0127116	0.00395312	NA	NA	NA	0.342214	2	0.842731	NA	NA	NA	0.00252039	0.000323699	TRUE	2.51374e-05	NA	NA	NA	NA	0.000737132	0.00218819	0.793144	NA	NA	NA	0.632312	0.00851589	0.0130674	0.00286298	0.0128918	0.00432309	NA	NA	NA	NA	NA	NA
HGNC:10672	"CXCL12"	Cortical Grey-White Intensities	12	16	"--"	0.00131032	NA	0.159616	-0.00642609	0.0045693	0.000826427	-0.0152688	0.00456632	8.39416	11	0.677621	10.4506	15	0.790483	0.0100803	0.000314315	TRUE	2.10576e-27	0.0143662	0.000655527	TRUE	3.59219e-34	-0.000426573	0.000661479	0.533521	-4.43361e-05	0.00100865	0.96556	0.80748	-0.00204777	0.00818377	0.76529	-0.00187011	0.00626418	0.414971	-0.0145353	0.0173019	0.0130836	-0.0154633	0.00623147
HGNC:172	"ACVR1B"	Cortical Grey-White Intensities	4	NA	"+NA"	0.00140128	NA	0.00140128	0.0238139	0.00745492	NA	NA	NA	0.935998	3	0.816733	NA	NA	NA	0.00336195	0.000337577	TRUE	2.19041e-07	NA	NA	NA	NA	0.000956853	0.00139626	0.563922	NA	NA	NA	0.474388	0.0140501	0.0160801	0.00152089	0.0271087	0.00854984	NA	NA	NA	NA	NA	NA
HGNC:28161	"DUSP26"	Cortical Grey-White Intensities	4	NA	"+NA"	0.00140967	NA	0.00140967	0.0178169	0.00558057	NA	NA	NA	2.9772	3	0.395154	NA	NA	NA	0.00336098	0.000399097	TRUE	6.62567e-07	NA	NA	NA	NA	0.0010304	0.00209607	0.671665	NA	NA	NA	0.795015	0.00686687	0.0231846	0.00346984	0.0196146	0.00671107	NA	NA	NA	NA	NA	NA
HGNC:21488	"CENPW"	Cortical Grey-White Intensities	3	NA	"+NA"	0.00141431	NA	0.00141431	0.0289842	0.00908109	NA	NA	NA	1.96074	2	0.375172	NA	NA	NA	0.00252032	0.000368109	TRUE	4.96255e-05	NA	NA	NA	NA	0.00178028	0.00299737	0.658798	NA	NA	NA	0.952891	0.00330593	0.0445942	0.00364088	0.0306469	0.0105399	NA	NA	NA	NA	NA	NA
HGNC:4983	"HMGB1"	Cortical Grey-White Intensities	4	NA	"+NA"	0.00144019	NA	0.00144019	0.0142404	0.004469	NA	NA	NA	0.59761	3	0.896979	NA	NA	NA	0.00336159	0.000325788	TRUE	1.74691e-07	NA	NA	NA	NA	-0.000501065	0.00138917	0.752863	NA	NA	NA	0.248971	0.0179213	0.0111409	0.00135394	0.0154757	0.00482968	NA	NA	NA	NA	NA	NA
HGNC:17922	"REPIN1"	Cortical Grey-White Intensities	3	NA	"+NA"	0.00144519	NA	0.00144519	0.0193218	0.00606561	NA	NA	NA	0.0303403	2	0.984944	NA	NA	NA	0.00252184	0.000308405	TRUE	1.94533e-05	NA	NA	NA	NA	0.000228117	0.00177942	0.91883	NA	NA	NA	0.47699	0.0173983	0.016184	0.00196561	0.0193253	0.00624326	NA	NA	NA	NA	NA	NA
HGNC:7545	"MYB"	Cortical Grey-White Intensities	2	NA	"+NA"	0.000172339	NA	0.000172339	0.0317177	0.00844352	NA	NA	NA	1.39289	1	0.237917	NA	NA	NA	0.00168165	0.000469793	TRUE	0.0114767	NA	NA	NA	NA	NA	NA	NA	NA	NA	NA	NA	NA	NA	NA	NA	NA	NA	NA	NA	NA	NA	NA
HGNC:2529	"CTSD"	Cortical Grey-White Intensities	6	12	"--"	0.000140889	NA	0.00055835	-0.0185028	0.00536147	0.0203757	-0.0102581	0.00442283	3.91966	5	0.56104	49.6967	11	7.09633e-07	0.00504035	0.000479643	TRUE	1.28238e-10	0.0114035	0.00166882	TRUE	4.36728e-17	0.00136399	0.00101431	0.249898	0.00119593	0.00149883	0.443457	0.0428328	-0.0305085	0.0104141	0.000763817	-0.0209301	0.00621887	0.246057	-0.0232018	0.0188294	0.000208313	-0.0241236	0.00650458
HGNC:9452	"PROCR"	Cortical Grey-White Intensities	NA	4	"NA+"	0.00151825	NA	NA	NA	NA	0.00151825	0.01027	0.00323856	NA	NA	NA	0.796308	3	0.85035	NA	NA	NA	NA	0.0036158	0.00032886	TRUE	6.74705e-08	NA	NA	NA	-0.00224148	0.00557162	0.726384	NA	NA	NA	NA	NA	NA	0.322919	0.0145883	0.0112117	0.00330756	0.0109119	0.00371454
HGNC:6394	"KPNA1"	Cortical Grey-White Intensities	7	NA	"+NA"	0.00152047	NA	0.00152047	0.0119529	0.00376974	NA	NA	NA	3.84993	6	0.696976	NA	NA	NA	0.005883	0.000421321	TRUE	1.87229e-13	NA	NA	NA	NA	-0.000208852	0.000798239	0.804034	NA	NA	NA	0.117163	0.0135463	0.00716239	0.00312902	0.0127275	0.00430744	NA	NA	NA	NA	NA	NA
HGNC:7984	"NR5A2"	Cortical Grey-White Intensities	2	NA	"+NA"	0.00152288	NA	0.00152288	0.0513441	0.0161954	NA	NA	NA	0.206656	1	0.649401	NA	NA	NA	0.00168113	0.000310824	TRUE	0.00224519	NA	NA	NA	NA	NA	NA	NA	NA	NA	NA	NA	NA	NA	NA	NA	NA	NA	NA	NA	NA	NA	NA
HGNC:18420	"SETD2"	Cortical Grey-White Intensities	2	NA	"+NA"	0.00153941	NA	0.00153941	0.0522507	0.0164977	NA	NA	NA	0.226544	1	0.634098	NA	NA	NA	0.00168113	0.000310824	TRUE	0.00224519	NA	NA	NA	NA	NA	NA	NA	NA	NA	NA	NA	NA	NA	NA	NA	NA	NA	NA	NA	NA	NA	NA
HGNC:9887	"RBBP4"	Cortical Grey-White Intensities	4	NA	"+NA"	0.00155736	NA	0.00155736	0.0218925	0.00691974	NA	NA	NA	1.1987	3	0.753317	NA	NA	NA	0.00336131	0.000339636	TRUE	2.28389e-07	NA	NA	NA	NA	-0.001081	0.00147305	0.539406	NA	NA	NA	0.227118	0.0366645	0.0212854	0.00396471	0.0237743	0.00825223	NA	NA	NA	NA	NA	NA
HGNC:6366	"KLK5"	Cortical Grey-White Intensities	2	NA	"+NA"	0.00156372	NA	0.00156372	0.0528216	0.016702	NA	NA	NA	0.255409	1	0.613292	NA	NA	NA	0.0016807	0.000310824	TRUE	0.0022489	NA	NA	NA	NA	NA	NA	NA	NA	NA	NA	NA	NA	NA	NA	NA	NA	NA	NA	NA	NA	NA	NA
HGNC:21145	"RCN3"	Cortical Grey-White Intensities	6	NA	"+NA"	0.0015759	NA	0.0015759	0.0139609	0.00441754	NA	NA	NA	2.47523	5	0.780221	NA	NA	NA	0.00504137	0.000377659	TRUE	1.45472e-11	NA	NA	NA	NA	0.000305705	0.00138279	0.835858	NA	NA	NA	0.39925	0.0114574	0.0121549	0.00564186	0.0149699	0.00540841	NA	NA	NA	NA	NA	NA
HGNC:11405	"BRSK2"	Cortical Grey-White Intensities	4	NA	"+NA"	0.00157982	NA	0.00157982	0.0247228	0.00782465	NA	NA	NA	1.05472	3	0.788014	NA	NA	NA	0.00336178	0.000334475	TRUE	2.06559e-07	NA	NA	NA	NA	-0.000984238	0.00151397	0.582325	NA	NA	NA	0.246843	0.0399248	0.0246583	0.00253602	0.0276077	0.00914464	NA	NA	NA	NA	NA	NA
HGNC:9522	"PSG5"	Cortical Grey-White Intensities	17	NA	"+NA"	9.46119e-05	NA	9.46119e-05	0.00930556	0.00238359	NA	NA	NA	24.6202	16	0.0768073	NA	NA	NA	0.0142819	0.00120771	TRUE	7.49308e-29	NA	NA	NA	NA	-0.000766833	0.000703868	0.293147	NA	NA	NA	0.0133797	0.0134253	0.00478971	0.204647	0.00539125	0.00425035	NA	NA	NA	NA	NA	NA
HGNC:26542	"MPP7"	Cortical Grey-White Intensities	2	NA	"+NA"	0.00170486	NA	0.00170486	0.0321478	0.0102468	NA	NA	NA	0.0236292	1	0.877832	NA	NA	NA	0.00168087	0.00029898	TRUE	0.0019369	NA	NA	NA	NA	NA	NA	NA	NA	NA	NA	NA	NA	NA	NA	NA	NA	NA	NA	NA	NA	NA	NA
HGNC:11162	"SNRPF"	Cortical Grey-White Intensities	8	NA	"+NA"	8.61724e-06	NA	8.61724e-06	0.0153191	0.00344308	NA	NA	NA	14.1256	7	0.0489922	NA	NA	NA	0.00672195	0.00102772	TRUE	5.93131e-11	NA	NA	NA	NA	-0.000511355	0.00137705	0.723144	NA	NA	NA	0.126968	0.0187357	0.0105798	1.79214e-05	0.0219234	0.00511115	NA	NA	NA	NA	NA	NA
HGNC:543	"ANXA5"	Cortical Grey-White Intensities	3	NA	"+NA"	0.000384184	NA	0.000384184	0.0353283	0.00994962	NA	NA	NA	2.59035	2	0.273849	NA	NA	NA	0.00252181	0.000460526	TRUE	0.000168813	NA	NA	NA	NA	0.00488642	0.00360714	0.404829	NA	NA	NA	0.60943	-0.0395444	0.0561591	0.00167177	0.0386497	0.0122967	NA	NA	NA	NA	NA	NA
HGNC:31416	"C1QL4"	Cortical Grey-White Intensities	2	NA	"+NA"	0.00184713	NA	0.00184713	0.0253717	0.00814822	NA	NA	NA	5.45412e-07	1	0.999411	NA	NA	NA	0.00168125	0.000293797	TRUE	0.00180944	NA	NA	NA	NA	NA	NA	NA	NA	NA	NA	NA	NA	NA	NA	NA	NA	NA	NA	NA	NA	NA	NA
HGNC:32400	"DEFB135"	Cortical Grey-White Intensities	2	NA	"+NA"	0.00185015	NA	0.00185015	0.0178435	0.00573141	NA	NA	NA	0.00300154	1	0.956309	NA	NA	NA	0.00168125	0.000293797	TRUE	0.00180944	NA	NA	NA	NA	NA	NA	NA	NA	NA	NA	NA	NA	NA	NA	NA	NA	NA	NA	NA	NA	NA	NA
HGNC:13280	"ERO1A"	Cortical Grey-White Intensities	2	NA	"+NA"	0.00185229	NA	0.00185229	0.01951	0.00626738	NA	NA	NA	0.00512695	1	0.942918	NA	NA	NA	0.00168125	0.000293797	TRUE	0.00180944	NA	NA	NA	NA	NA	NA	NA	NA	NA	NA	NA	NA	NA	NA	NA	NA	NA	NA	NA	NA	NA	NA
HGNC:1637	"CD1D"	Cortical Grey-White Intensities	2	NA	"+NA"	0.0018706	NA	0.0018706	0.024756	0.00796003	NA	NA	NA	0.0232016	1	0.878934	NA	NA	NA	0.00168125	0.000293797	TRUE	0.00180944	NA	NA	NA	NA	NA	NA	NA	NA	NA	NA	NA	NA	NA	NA	NA	NA	NA	NA	NA	NA	NA	NA
HGNC:7717	"NDUFV2"	Cortical Grey-White Intensities	2	NA	"+NA"	0.00187258	NA	0.00187258	0.0319832	0.0102849	NA	NA	NA	0.0251384	1	0.874023	NA	NA	NA	0.00168125	0.000293797	TRUE	0.00180944	NA	NA	NA	NA	NA	NA	NA	NA	NA	NA	NA	NA	NA	NA	NA	NA	NA	NA	NA	NA	NA	NA
HGNC:16861	"PIAS3"	Cortical Grey-White Intensities	2	NA	"+NA"	0.00187513	NA	0.00187513	0.0320516	0.0103082	NA	NA	NA	0.0276471	1	0.867941	NA	NA	NA	0.00168153	0.000293797	TRUE	0.00180743	NA	NA	NA	NA	NA	NA	NA	NA	NA	NA	NA	NA	NA	NA	NA	NA	NA	NA	NA	NA	NA	NA
HGNC:1497	"CASK"	Cortical Grey-White Intensities	2	NA	"+NA"	0.00187582	NA	0.00187582	0.0256127	0.00823765	NA	NA	NA	0.0283186	1	0.866362	NA	NA	NA	0.00168125	0.000293797	TRUE	0.00180944	NA	NA	NA	NA	NA	NA	NA	NA	NA	NA	NA	NA	NA	NA	NA	NA	NA	NA	NA	NA	NA	NA
HGNC:9523	"PSG6"	Cortical Grey-White Intensities	2	NA	"+NA"	0.00187755	NA	0.00187755	0.0292109	0.00939576	NA	NA	NA	0.0300134	1	0.86246	NA	NA	NA	0.00168125	0.000293797	TRUE	0.00180944	NA	NA	NA	NA	NA	NA	NA	NA	NA	NA	NA	NA	NA	NA	NA	NA	NA	NA	NA	NA	NA	NA
HGNC:27356	"SMIM13"	Cortical Grey-White Intensities	2	NA	"+NA"	0.0018908	NA	0.0018908	0.0254394	0.0081881	NA	NA	NA	0.0429305	1	0.835856	NA	NA	NA	0.00168153	0.000293797	TRUE	0.00180743	NA	NA	NA	NA	NA	NA	NA	NA	NA	NA	NA	NA	NA	NA	NA	NA	NA	NA	NA	NA	NA	NA
HGNC:13829	"WNT10A"	Cortical Grey-White Intensities	4	NA	"+NA"	0.00093867	NA	0.00093867	0.0153495	0.00463972	NA	NA	NA	3.40187	3	0.333714	NA	NA	NA	0.00336197	0.000434741	TRUE	1.18157e-06	NA	NA	NA	NA	0.00101952	0.00108829	0.44775	NA	NA	NA	0.558411	0.00707803	0.010169	0.00567417	0.0141061	0.00509976	NA	NA	NA	NA	NA	NA
HGNC:21218	"DNPH1"	Cortical Grey-White Intensities	2	1	"++"	0.00189767	0.14134	0.00189767	0.027177	0.00875042	NA	NA	NA	0.0495979	1	0.823764	NA	NA	NA	0.00168125	0.000293797	TRUE	0.00180944	0.000879263	6.55574e-05	TRUE	0.00533513	NA	NA	NA	NA	NA	NA	NA	NA	NA	NA	NA	NA	NA	NA	NA	NA	NA	NA
HGNC:1969	"CHST1"	Cortical Grey-White Intensities	2	NA	"+NA"	0.00190059	NA	0.00190059	0.0283191	0.00911948	NA	NA	NA	0.0524223	1	0.818901	NA	NA	NA	0.00168125	0.000293797	TRUE	0.00180944	NA	NA	NA	NA	NA	NA	NA	NA	NA	NA	NA	NA	NA	NA	NA	NA	NA	NA	NA	NA	NA	NA
HGNC:682	"ARHGEF2"	Cortical Grey-White Intensities	2	NA	"+NA"	0.00191096	NA	0.00191096	0.028609	0.0092176	NA	NA	NA	0.00246329	1	0.960416	NA	NA	NA	0.00168087	0.000291983	TRUE	0.00176999	NA	NA	NA	NA	NA	NA	NA	NA	NA	NA	NA	NA	NA	NA	NA	NA	NA	NA	NA	NA	NA	NA
HGNC:29524	"PDCL2"	Cortical Grey-White Intensities	2	NA	"+NA"	0.00192257	NA	0.00192257	0.024433	0.00787669	NA	NA	NA	0.0735346	1	0.786258	NA	NA	NA	0.00168125	0.000293797	TRUE	0.00180944	NA	NA	NA	NA	NA	NA	NA	NA	NA	NA	NA	NA	NA	NA	NA	NA	NA	NA	NA	NA	NA	NA
HGNC:16996	"TMED2"	Cortical Grey-White Intensities	2	NA	"+NA"	0.00192684	NA	0.00192684	0.0218917	0.00705892	NA	NA	NA	0.0776085	1	0.780565	NA	NA	NA	0.00168182	0.000293797	TRUE	0.00180543	NA	NA	NA	NA	NA	NA	NA	NA	NA	NA	NA	NA	NA	NA	NA	NA	NA	NA	NA	NA	NA	NA
HGNC:17572	"EPDR1"	Cortical Grey-White Intensities	2	NA	"+NA"	0.0019292	NA	0.0019292	0.0261491	0.0084327	NA	NA	NA	0.0798585	1	0.777489	NA	NA	NA	0.00168125	0.000293797	TRUE	0.00180944	NA	NA	NA	NA	NA	NA	NA	NA	NA	NA	NA	NA	NA	NA	NA	NA	NA	NA	NA	NA	NA	NA
HGNC:928	"B4GALT5"	Cortical Grey-White Intensities	2	NA	"+NA"	0.00193787	NA	0.00193787	0.0253717	0.00818549	NA	NA	NA	0.0880954	1	0.766613	NA	NA	NA	0.00168182	0.000293797	TRUE	0.00180543	NA	NA	NA	NA	NA	NA	NA	NA	NA	NA	NA	NA	NA	NA	NA	NA	NA	NA	NA	NA	NA	NA
HGNC:11762	"TFR2"	Cortical Grey-White Intensities	5	NA	"+NA"	0.00194025	NA	0.00194025	0.0172454	0.00556443	NA	NA	NA	3.79066	4	0.435078	NA	NA	NA	0.00420261	0.000405935	TRUE	4.97421e-09	NA	NA	NA	NA	0.000872915	0.00131899	0.555391	NA	NA	NA	0.398547	0.0109552	0.011157	0.00249384	0.0203979	0.00674515	NA	NA	NA	NA	NA	NA
HGNC:2309	"CPLX1"	Cortical Grey-White Intensities	3	NA	"+NA"	0.00195968	NA	0.00195968	0.0249662	0.00806329	NA	NA	NA	0.996308	2	0.607651	NA	NA	NA	0.00252134	0.0003207	TRUE	2.38589e-05	NA	NA	NA	NA	0.000932229	0.00146341	0.63891	NA	NA	NA	0.556756	0.0148672	0.0177861	0.0103612	0.0250811	0.0097838	NA	NA	NA	NA	NA	NA
HGNC:8718	"PCDHGC5"	Cortical Grey-White Intensities	2	NA	"+NA"	0.00196387	NA	0.00196387	0.035024	0.011314	NA	NA	NA	0.112563	1	0.737244	NA	NA	NA	0.00168125	0.000293797	TRUE	0.00180944	NA	NA	NA	NA	NA	NA	NA	NA	NA	NA	NA	NA	NA	NA	NA	NA	NA	NA	NA	NA	NA	NA
HGNC:11159	"SNRPD2"	Cortical Grey-White Intensities	2	NA	"+NA"	0.00198549	NA	0.00198549	0.0322987	0.0104446	NA	NA	NA	0.132665	1	0.715685	NA	NA	NA	0.00168125	0.000293797	TRUE	0.00180944	NA	NA	NA	NA	NA	NA	NA	NA	NA	NA	NA	NA	NA	NA	NA	NA	NA	NA	NA	NA	NA	NA
HGNC:28105	"LRRC3B"	Cortical Grey-White Intensities	3	NA	"+NA"	0.00200826	NA	0.00200826	0.0216387	0.00700506	NA	NA	NA	1.55372	2	0.459847	NA	NA	NA	0.00252117	0.000336227	TRUE	3.05666e-05	NA	NA	NA	NA	-0.000125975	0.00211462	0.962119	NA	NA	NA	0.537739	0.0230988	0.0260136	0.0047079	0.0217485	0.00769484	NA	NA	NA	NA	NA	NA
HGNC:4248	"GGH"	Cortical Grey-White Intensities	21	33	"--"	0.000151885	NA	0.00283095	-0.00835314	0.00279788	0.00436116	-0.00662321	0.00232329	20.7555	20	0.411649	75.1271	32	2.52097e-05	0.0176421	0.000899024	TRUE	9.39e-42	0.0296231	0.00252264	TRUE	8.1891e-57	0.000792783	0.000594042	0.197795	0.000195328	0.000590557	0.743057	0.0105311	-0.0134742	0.00474898	0.0158632	-0.00957591	0.00397003	0.170423	-0.00811794	0.00578431	0.0327999	-0.00719771	0.00337205
HGNC:4196	"GCKR"	Cortical Grey-White Intensities	2	NA	"+NA"	0.00201091	NA	0.00201091	0.0218617	0.00707815	NA	NA	NA	1.23337e-05	1	0.997198	NA	NA	NA	0.00168127	0.00028907	TRUE	0.00170126	NA	NA	NA	NA	NA	NA	NA	NA	NA	NA	NA	NA	NA	NA	NA	NA	NA	NA	NA	NA	NA	NA
HGNC:17990	"OLFM3"	Cortical Grey-White Intensities	2	NA	"+NA"	0.00201757	NA	0.00201757	0.0258133	0.00836022	NA	NA	NA	0.0060802	1	0.937847	NA	NA	NA	0.0016817	0.00028907	TRUE	0.00169842	NA	NA	NA	NA	NA	NA	NA	NA	NA	NA	NA	NA	NA	NA	NA	NA	NA	NA	NA	NA	NA	NA
HGNC:26125	"SPATA20"	Cortical Grey-White Intensities	2	NA	"+NA"	0.00202919	NA	0.00202919	0.0367828	0.0119195	NA	NA	NA	0.299391	1	0.584264	NA	NA	NA	0.00168084	0.000297638	TRUE	0.00190414	NA	NA	NA	NA	NA	NA	NA	NA	NA	NA	NA	NA	NA	NA	NA	NA	NA	NA	NA	NA	NA	NA
HGNC:3673	"FGF17"	Cortical Grey-White Intensities	2	NA	"+NA"	0.00203114	NA	0.00203114	0.0203155	0.00658389	NA	NA	NA	0.0183886	1	0.892134	NA	NA	NA	0.00168127	0.00028907	TRUE	0.00170126	NA	NA	NA	NA	NA	NA	NA	NA	NA	NA	NA	NA	NA	NA	NA	NA	NA	NA	NA	NA	NA	NA
HGNC:12560	"UMODL1"	Cortical Grey-White Intensities	2	NA	"+NA"	0.002034	NA	0.002034	0.0266193	0.00862799	NA	NA	NA	0.0331614	1	0.855502	NA	NA	NA	0.00168044	0.000289442	TRUE	0.00171511	NA	NA	NA	NA	NA	NA	NA	NA	NA	NA	NA	NA	NA	NA	NA	NA	NA	NA	NA	NA	NA	NA
HGNC:14349	"SEPTIN10"	Cortical Grey-White Intensities	7	NA	"+NA"	0.00204369	NA	0.00204369	0.00954275	0.00309447	NA	NA	NA	4.44483	6	0.616709	NA	NA	NA	0.00588231	0.000422868	TRUE	1.9481e-13	NA	NA	NA	NA	-0.000219405	0.00100856	0.836384	NA	NA	NA	0.164498	0.010823	0.00664887	0.0111889	0.0101124	0.00398638	NA	NA	NA	NA	NA	NA
HGNC:23656	"TIMM50"	Cortical Grey-White Intensities	2	NA	"+NA"	0.00205268	NA	0.00205268	0.0321741	0.0104377	NA	NA	NA	0.193746	1	0.659817	NA	NA	NA	0.00168125	0.000293797	TRUE	0.00180944	NA	NA	NA	NA	NA	NA	NA	NA	NA	NA	NA	NA	NA	NA	NA	NA	NA	NA	NA	NA	NA	NA
HGNC:17135	"RLN3"	Cortical Grey-White Intensities	2	NA	"+NA"	0.00205549	NA	0.00205549	0.0269955	0.00875882	NA	NA	NA	0.0402537	1	0.840985	NA	NA	NA	0.00168127	0.00028907	TRUE	0.00170126	NA	NA	NA	NA	NA	NA	NA	NA	NA	NA	NA	NA	NA	NA	NA	NA	NA	NA	NA	NA	NA	NA
HGNC:9001	"PITPNA"	Cortical Grey-White Intensities	4	NA	"+NA"	0.0020661	NA	0.0020661	0.0180057	0.00584494	NA	NA	NA	1.7396	3	0.628167	NA	NA	NA	0.00336145	0.000340285	TRUE	2.31086e-07	NA	NA	NA	NA	0.000698633	0.00136842	0.660444	NA	NA	NA	0.561899	0.0106795	0.0154947	0.00299669	0.0193365	0.00651481	NA	NA	NA	NA	NA	NA
HGNC:11456	"SULT1C2"	Cortical Grey-White Intensities	3	NA	"+NA"	0.00207491	NA	0.00207491	0.0154946	0.00503186	NA	NA	NA	0.656594	2	0.720149	NA	NA	NA	0.00252105	0.000307227	TRUE	1.91343e-05	NA	NA	NA	NA	0.000257891	0.00130872	0.876137	NA	NA	NA	0.447736	0.0134734	0.0114247	0.0063695	0.0149633	0.00548482	NA	NA	NA	NA	NA	NA
HGNC:17688	"RPP30"	Cortical Grey-White Intensities	3	NA	"+NA"	0.0020774	NA	0.0020774	0.0150598	0.00489122	NA	NA	NA	0.688013	2	0.708924	NA	NA	NA	0.00252105	0.000308112	TRUE	1.94195e-05	NA	NA	NA	NA	0.000289937	0.00129461	0.859739	NA	NA	NA	0.45017	0.0128566	0.0109865	0.00507948	0.0145101	0.00517856	NA	NA	NA	NA	NA	NA
HGNC:15718	"APCDD1"	Cortical Grey-White Intensities	2	NA	"+NA"	0.000259689	NA	0.000259689	0.0291357	0.0079769	NA	NA	NA	1.40878	1	0.235259	NA	NA	NA	0.00168122	0.00044694	TRUE	0.00940246	NA	NA	NA	NA	NA	NA	NA	NA	NA	NA	NA	NA	NA	NA	NA	NA	NA	NA	NA	NA	NA	NA
HGNC:6178	"ITPKA"	Cortical Grey-White Intensities	2	NA	"+NA"	0.00210039	NA	0.00210039	0.026883	0.00874057	NA	NA	NA	0.0798959	1	0.777439	NA	NA	NA	0.00168156	0.00028907	TRUE	0.00169937	NA	NA	NA	NA	NA	NA	NA	NA	NA	NA	NA	NA	NA	NA	NA	NA	NA	NA	NA	NA	NA	NA
HGNC:3311	"SERPINB1"	Cortical Grey-White Intensities	3	8	"++"	0.000639228	NA	0.000742379	0.0273576	0.00810974	0.0802614	0.0114391	0.00653971	0.592041	2	0.743772	20.6152	7	0.00438347	0.00252207	0.000362785	TRUE	4.55835e-05	0.00708315	0.000717355	TRUE	1.12475e-13	7.16369e-05	0.00233692	0.980491	0.00395856	0.00245118	0.157446	0.569411	0.0263813	0.0328669	0.00153326	0.028699	0.00905812	0.235702	-0.0589869	0.0447674	0.625541	-0.00430189	0.00881513
HGNC:10660	"SDC3"	Cortical Grey-White Intensities	4	NA	"+NA"	0.002146	NA	0.002146	0.0136751	0.00445552	NA	NA	NA	1.59546	3	0.660419	NA	NA	NA	0.00336126	0.000333803	TRUE	2.04345e-07	NA	NA	NA	NA	-0.00031158	0.00127422	0.829622	NA	NA	NA	0.283965	0.0161744	0.01115	0.00493999	0.0132189	0.00470269	NA	NA	NA	NA	NA	NA
HGNC:11149	"SNN"	Cortical Grey-White Intensities	2	NA	"+NA"	0.00216062	NA	0.00216062	0.0186305	0.00607409	NA	NA	NA	0.00471027	1	0.945283	NA	NA	NA	0.00168046	0.000285222	TRUE	0.00162225	NA	NA	NA	NA	NA	NA	NA	NA	NA	NA	NA	NA	NA	NA	NA	NA	NA	NA	NA	NA	NA	NA
HGNC:222	"ADAMTS6"	Cortical Grey-White Intensities	3	NA	"+NA"	0.0021745	NA	0.0021745	0.0273135	0.00891054	NA	NA	NA	1.57227	2	0.455602	NA	NA	NA	0.00252079	0.000332368	TRUE	2.88132e-05	NA	NA	NA	NA	0.000865054	0.00131025	0.628516	NA	NA	NA	0.502529	0.0174594	0.0175986	0.0574961	0.0212657	0.0111953	NA	NA	NA	NA	NA	NA
HGNC:10724	"SEMA3B"	Cortical Grey-White Intensities	2	NA	"+NA"	0.00218005	NA	0.00218005	0.0249006	0.0081254	NA	NA	NA	0.00129135	1	0.971334	NA	NA	NA	0.00168127	0.00028462	TRUE	0.00160426	NA	NA	NA	NA	NA	NA	NA	NA	NA	NA	NA	NA	NA	NA	NA	NA	NA	NA	NA	NA	NA	NA
HGNC:11496	"SYN3"	Cortical Grey-White Intensities	2	NA	"+NA"	0.00021959	NA	0.00021959	0.0283196	0.0076636	NA	NA	NA	1.46133	1	0.226719	NA	NA	NA	0.00168125	0.000458069	TRUE	0.01038	NA	NA	NA	NA	NA	NA	NA	NA	NA	NA	NA	NA	NA	NA	NA	NA	NA	NA	NA	NA	NA	NA
HGNC:11160	"SNRPD3"	Cortical Grey-White Intensities	3	NA	"+NA"	0.00224439	NA	0.00224439	0.0202386	0.00662295	NA	NA	NA	0.807424	2	0.667836	NA	NA	NA	0.00252103	0.000307433	TRUE	1.9202e-05	NA	NA	NA	NA	-0.000171538	0.0017878	0.939104	NA	NA	NA	0.457423	0.0219688	0.0192106	0.00388619	0.0207477	0.00718595	NA	NA	NA	NA	NA	NA
HGNC:3048	"DSG1"	Cortical Grey-White Intensities	6	NA	"+NA"	0.00107729	NA	0.00107729	0.0106222	0.00324885	NA	NA	NA	5.73182	5	0.333194	NA	NA	NA	0.00504284	0.000497581	TRUE	1.79702e-10	NA	NA	NA	NA	-0.00155654	0.000884343	0.153198	NA	NA	NA	0.0339786	0.0204422	0.00645622	0.000687419	0.0121581	0.00358164	NA	NA	NA	NA	NA	NA
HGNC:29943	"TENM2"	Cortical Grey-White Intensities	2	NA	"+NA"	0.00228079	NA	0.00228079	0.0170796	0.00559802	NA	NA	NA	9.66316e-06	1	0.99752	NA	NA	NA	0.0016817	0.000282074	TRUE	0.00154816	NA	NA	NA	NA	NA	NA	NA	NA	NA	NA	NA	NA	NA	NA	NA	NA	NA	NA	NA	NA	NA	NA
HGNC:11273	"SPTAN1"	Cortical Grey-White Intensities	2	NA	"+NA"	0.00228079	NA	0.00228079	0.0293954	0.00963468	NA	NA	NA	9.97834e-06	1	0.99748	NA	NA	NA	0.00168127	0.000282074	TRUE	0.00155076	NA	NA	NA	NA	NA	NA	NA	NA	NA	NA	NA	NA	NA	NA	NA	NA	NA	NA	NA	NA	NA	NA
HGNC:10000	"RGS4"	Cortical Grey-White Intensities	2	NA	"+NA"	0.00228084	NA	0.00228084	0.0193123	0.00632985	NA	NA	NA	5.40247e-05	1	0.994135	NA	NA	NA	0.00168127	0.000282074	TRUE	0.00155076	NA	NA	NA	NA	NA	NA	NA	NA	NA	NA	NA	NA	NA	NA	NA	NA	NA	NA	NA	NA	NA	NA
HGNC:18006	"NISCH"	Cortical Grey-White Intensities	2	NA	"+NA"	0.00228087	NA	0.00228087	0.0202633	0.00664155	NA	NA	NA	7.44766e-05	1	0.993114	NA	NA	NA	0.0016817	0.000282074	TRUE	0.00154816	NA	NA	NA	NA	NA	NA	NA	NA	NA	NA	NA	NA	NA	NA	NA	NA	NA	NA	NA	NA	NA	NA
HGNC:21555	"EYS"	Cortical Grey-White Intensities	2	NA	"+NA"	0.00228107	NA	0.00228107	0.0282108	0.0092465	NA	NA	NA	0.000234737	1	0.987776	NA	NA	NA	0.00168127	0.000282074	TRUE	0.00155076	NA	NA	NA	NA	NA	NA	NA	NA	NA	NA	NA	NA	NA	NA	NA	NA	NA	NA	NA	NA	NA	NA
HGNC:29911	"C1D"	Cortical Grey-White Intensities	2	NA	"+NA"	0.00228114	NA	0.00228114	0.0220393	0.00722374	NA	NA	NA	0.000295715	1	0.98628	NA	NA	NA	0.00168127	0.000282074	TRUE	0.00155076	NA	NA	NA	NA	NA	NA	NA	NA	NA	NA	NA	NA	NA	NA	NA	NA	NA	NA	NA	NA	NA	NA
HGNC:17493	"GMNN"	Cortical Grey-White Intensities	2	NA	"+NA"	0.00228117	NA	0.00228117	0.0231208	0.00757823	NA	NA	NA	0.000321534	1	0.985694	NA	NA	NA	0.00168127	0.000282074	TRUE	0.00155076	NA	NA	NA	NA	NA	NA	NA	NA	NA	NA	NA	NA	NA	NA	NA	NA	NA	NA	NA	NA	NA	NA
HGNC:10755	"SERF1A"	Cortical Grey-White Intensities	2	NA	"+NA"	0.00228119	NA	0.00228119	0.0220614	0.007231	NA	NA	NA	0.000334612	1	0.985406	NA	NA	NA	0.00168127	0.000282074	TRUE	0.00155076	NA	NA	NA	NA	NA	NA	NA	NA	NA	NA	NA	NA	NA	NA	NA	NA	NA	NA	NA	NA	NA	NA
HGNC:16923	"AGAP3"	Cortical Grey-White Intensities	2	NA	"+NA"	0.0022821	NA	0.0022821	0.02186	0.00716527	NA	NA	NA	0.00106184	1	0.974005	NA	NA	NA	0.00168127	0.000282074	TRUE	0.00155076	NA	NA	NA	NA	NA	NA	NA	NA	NA	NA	NA	NA	NA	NA	NA	NA	NA	NA	NA	NA	NA	NA
HGNC:28304	"YIPF6"	Cortical Grey-White Intensities	2	NA	"+NA"	0.00228236	NA	0.00228236	0.0173573	0.00568942	NA	NA	NA	0.00127127	1	0.971557	NA	NA	NA	0.00168127	0.000282074	TRUE	0.00155076	NA	NA	NA	NA	NA	NA	NA	NA	NA	NA	NA	NA	NA	NA	NA	NA	NA	NA	NA	NA	NA	NA
HGNC:9888	"RBBP5"	Cortical Grey-White Intensities	2	NA	"+NA"	0.0022848	NA	0.0022848	0.0223404	0.00732357	NA	NA	NA	0.00323366	1	0.954653	NA	NA	NA	0.00168127	0.000282074	TRUE	0.00155076	NA	NA	NA	NA	NA	NA	NA	NA	NA	NA	NA	NA	NA	NA	NA	NA	NA	NA	NA	NA	NA	NA
HGNC:77	"ABL2"	Cortical Grey-White Intensities	2	NA	"+NA"	0.0022848	NA	0.0022848	0.0246246	0.00807237	NA	NA	NA	0.00323423	1	0.954649	NA	NA	NA	0.00168127	0.000282074	TRUE	0.00155076	NA	NA	NA	NA	NA	NA	NA	NA	NA	NA	NA	NA	NA	NA	NA	NA	NA	NA	NA	NA	NA	NA
HGNC:30052	"NUP210"	Cortical Grey-White Intensities	2	NA	"+NA"	0.00228612	NA	0.00228612	0.0182671	0.00598862	NA	NA	NA	0.00428927	1	0.947782	NA	NA	NA	0.00168127	0.000282074	TRUE	0.00155076	NA	NA	NA	NA	NA	NA	NA	NA	NA	NA	NA	NA	NA	NA	NA	NA	NA	NA	NA	NA	NA	NA
HGNC:26256	"NDNF"	Cortical Grey-White Intensities	2	NA	"+NA"	0.00228624	NA	0.00228624	0.0210862	0.00691287	NA	NA	NA	0.00438229	1	0.94722	NA	NA	NA	0.00168127	0.000282074	TRUE	0.00155076	NA	NA	NA	NA	NA	NA	NA	NA	NA	NA	NA	NA	NA	NA	NA	NA	NA	NA	NA	NA	NA	NA
HGNC:195	"ADAM17"	Cortical Grey-White Intensities	2	NA	"+NA"	0.00228801	NA	0.00228801	0.0202978	0.00665489	NA	NA	NA	0.00580123	1	0.939287	NA	NA	NA	0.00168127	0.000282074	TRUE	0.00155076	NA	NA	NA	NA	NA	NA	NA	NA	NA	NA	NA	NA	NA	NA	NA	NA	NA	NA	NA	NA	NA	NA
HGNC:21389	"FSTL4"	Cortical Grey-White Intensities	2	NA	"+NA"	0.00229203	NA	0.00229203	0.0259759	0.00851801	NA	NA	NA	0.00901643	1	0.924351	NA	NA	NA	0.00168127	0.000282074	TRUE	0.00155076	NA	NA	NA	NA	NA	NA	NA	NA	NA	NA	NA	NA	NA	NA	NA	NA	NA	NA	NA	NA	NA	NA
HGNC:13414	"PLA2G2E"	Cortical Grey-White Intensities	2	NA	"+NA"	0.00229283	NA	0.00229283	0.0259129	0.00849764	NA	NA	NA	0.00965975	1	0.921707	NA	NA	NA	0.00168127	0.000282074	TRUE	0.00155076	NA	NA	NA	NA	NA	NA	NA	NA	NA	NA	NA	NA	NA	NA	NA	NA	NA	NA	NA	NA	NA	NA
HGNC:13057	"ZNF264"	Cortical Grey-White Intensities	2	NA	"+NA"	0.00229391	NA	0.00229391	0.0258503	0.00847753	NA	NA	NA	0.0105219	1	0.918299	NA	NA	NA	0.00168127	0.000282074	TRUE	0.00155076	NA	NA	NA	NA	NA	NA	NA	NA	NA	NA	NA	NA	NA	NA	NA	NA	NA	NA	NA	NA	NA	NA
HGNC:25185	"ANKRD54"	Cortical Grey-White Intensities	2	NA	"+NA"	0.00229424	NA	0.00229424	0.0180108	0.00590666	NA	NA	NA	0.0107821	1	0.917299	NA	NA	NA	0.00168127	0.000282074	TRUE	0.00155076	NA	NA	NA	NA	NA	NA	NA	NA	NA	NA	NA	NA	NA	NA	NA	NA	NA	NA	NA	NA	NA	NA
HGNC:15564	"IL36B"	Cortical Grey-White Intensities	2	NA	"+NA"	0.00229892	NA	0.00229892	0.0242473	0.00795353	NA	NA	NA	0.0145144	1	0.904106	NA	NA	NA	0.00168127	0.000282074	TRUE	0.00155076	NA	NA	NA	NA	NA	NA	NA	NA	NA	NA	NA	NA	NA	NA	NA	NA	NA	NA	NA	NA	NA	NA
HGNC:19411	"LRRTM4"	Cortical Grey-White Intensities	2	NA	"+NA"	0.00230082	NA	0.00230082	0.0178161	0.00584445	NA	NA	NA	0.0160308	1	0.899247	NA	NA	NA	0.00168127	0.000282074	TRUE	0.00155076	NA	NA	NA	NA	NA	NA	NA	NA	NA	NA	NA	NA	NA	NA	NA	NA	NA	NA	NA	NA	NA	NA
HGNC:9446	"PRLR"	Cortical Grey-White Intensities	4	NA	"+NA"	0.0023011	NA	0.0023011	0.0196499	0.0064461	NA	NA	NA	1.54411	3	0.672127	NA	NA	NA	0.00336145	0.000328373	TRUE	1.83833e-07	NA	NA	NA	NA	-0.000836304	0.00137753	0.605526	NA	NA	NA	0.241438	0.0299954	0.0182193	0.00587064	0.0202166	0.00733836	NA	NA	NA	NA	NA	NA
HGNC:31816	"IQCF3"	Cortical Grey-White Intensities	2	NA	"+NA"	0.00230183	NA	0.00230183	0.0221081	0.00725274	NA	NA	NA	0.0168386	1	0.896753	NA	NA	NA	0.00168156	0.000282074	TRUE	0.00154902	NA	NA	NA	NA	NA	NA	NA	NA	NA	NA	NA	NA	NA	NA	NA	NA	NA	NA	NA	NA	NA	NA
HGNC:16655	"MRPL52"	Cortical Grey-White Intensities	2	NA	"+NA"	0.00230229	NA	0.00230229	0.0243566	0.00799054	NA	NA	NA	0.0171991	1	0.89566	NA	NA	NA	0.00168127	0.000282074	TRUE	0.00155076	NA	NA	NA	NA	NA	NA	NA	NA	NA	NA	NA	NA	NA	NA	NA	NA	NA	NA	NA	NA	NA	NA
HGNC:4504	"LGR5"	Cortical Grey-White Intensities	2	NA	"+NA"	0.00230283	NA	0.00230283	0.0242591	0.00795872	NA	NA	NA	0.0176288	1	0.894372	NA	NA	NA	0.00168127	0.000282074	TRUE	0.00155076	NA	NA	NA	NA	NA	NA	NA	NA	NA	NA	NA	NA	NA	NA	NA	NA	NA	NA	NA	NA	NA	NA
HGNC:11026	"SLC3A2"	Cortical Grey-White Intensities	2	NA	"+NA"	0.00230525	NA	0.00230525	0.0267266	0.00876917	NA	NA	NA	0.0195571	1	0.888781	NA	NA	NA	0.00168184	0.000282074	TRUE	0.00154729	NA	NA	NA	NA	NA	NA	NA	NA	NA	NA	NA	NA	NA	NA	NA	NA	NA	NA	NA	NA	NA	NA
HGNC:18856	"CREB3L1"	Cortical Grey-White Intensities	2	NA	"+NA"	0.00231478	NA	0.00231478	0.0248729	0.00816426	NA	NA	NA	0.0271153	1	0.869206	NA	NA	NA	0.0016817	0.000282074	TRUE	0.00154816	NA	NA	NA	NA	NA	NA	NA	NA	NA	NA	NA	NA	NA	NA	NA	NA	NA	NA	NA	NA	NA	NA
HGNC:21263	"ASIC4"	Cortical Grey-White Intensities	2	NA	"+NA"	0.00231648	NA	0.00231648	0.0249732	0.00819777	NA	NA	NA	0.0284578	1	0.866037	NA	NA	NA	0.00168127	0.000282074	TRUE	0.00155076	NA	NA	NA	NA	NA	NA	NA	NA	NA	NA	NA	NA	NA	NA	NA	NA	NA	NA	NA	NA	NA	NA
HGNC:10457	"RS1"	Cortical Grey-White Intensities	2	NA	"+NA"	0.00231762	NA	0.00231762	0.0289836	0.0095147	NA	NA	NA	0.0293608	1	0.863949	NA	NA	NA	0.00168127	0.000282074	TRUE	0.00155076	NA	NA	NA	NA	NA	NA	NA	NA	NA	NA	NA	NA	NA	NA	NA	NA	NA	NA	NA	NA	NA	NA
HGNC:4415	"GNMT"	Cortical Grey-White Intensities	2	NA	"+NA"	0.00232447	NA	0.00232447	0.0171907	0.005645	NA	NA	NA	0.0347667	1	0.852085	NA	NA	NA	0.00168127	0.000282074	TRUE	0.00155076	NA	NA	NA	NA	NA	NA	NA	NA	NA	NA	NA	NA	NA	NA	NA	NA	NA	NA	NA	NA	NA	NA
HGNC:848	"ATP5MF"	Cortical Grey-White Intensities	2	NA	"+NA"	0.00232829	NA	0.00232829	0.0185033	0.00607698	NA	NA	NA	0.0377703	1	0.845905	NA	NA	NA	0.0016817	0.000282074	TRUE	0.00154816	NA	NA	NA	NA	NA	NA	NA	NA	NA	NA	NA	NA	NA	NA	NA	NA	NA	NA	NA	NA	NA	NA
HGNC:14668	"MMEL1"	Cortical Grey-White Intensities	2	NA	"+NA"	0.00233315	NA	0.00233315	0.0296909	0.00975332	NA	NA	NA	0.0415895	1	0.838404	NA	NA	NA	0.00168127	0.000282074	TRUE	0.00155076	NA	NA	NA	NA	NA	NA	NA	NA	NA	NA	NA	NA	NA	NA	NA	NA	NA	NA	NA	NA	NA	NA
HGNC:14461	"SSC4D"	Cortical Grey-White Intensities	NA	18	"NA-"	0.000673081	NA	NA	NA	NA	0.000673081	-0.0125306	0.00368514	NA	NA	NA	21.2107	17	0.217009	NA	NA	NA	NA	0.0159006	0.000993142	TRUE	1.00282e-34	NA	NA	NA	-4.84712e-05	0.000689942	0.944862	NA	NA	NA	NA	NA	NA	0.207596	-0.0119643	0.00910988	0.00676917	-0.0142264	0.00525349
HGNC:24473	"OLFML1"	Cortical Grey-White Intensities	2	NA	"+NA"	0.00233664	NA	0.00233664	0.0256005	0.0084109	NA	NA	NA	0.0443286	1	0.833243	NA	NA	NA	0.00168127	0.000282074	TRUE	0.00155076	NA	NA	NA	NA	NA	NA	NA	NA	NA	NA	NA	NA	NA	NA	NA	NA	NA	NA	NA	NA	NA	NA
HGNC:8538	"P2RX6"	Cortical Grey-White Intensities	2	NA	"+NA"	0.00233713	NA	0.00233713	0.0268914	0.00883521	NA	NA	NA	0.044715	1	0.832529	NA	NA	NA	0.00168127	0.000282074	TRUE	0.00155076	NA	NA	NA	NA	NA	NA	NA	NA	NA	NA	NA	NA	NA	NA	NA	NA	NA	NA	NA	NA	NA	NA
HGNC:25919	"ZNF566"	Cortical Grey-White Intensities	2	NA	"+NA"	0.0023513	NA	0.0023513	0.029901	0.00982987	NA	NA	NA	0.0557804	1	0.813294	NA	NA	NA	0.0016817	0.000282074	TRUE	0.00154816	NA	NA	NA	NA	NA	NA	NA	NA	NA	NA	NA	NA	NA	NA	NA	NA	NA	NA	NA	NA	NA	NA
HGNC:5417	"IFNA1"	Cortical Grey-White Intensities	2	NA	"+NA"	0.00235235	NA	0.00235235	0.0283199	0.0093105	NA	NA	NA	0.0566034	1	0.811947	NA	NA	NA	0.00168127	0.000282074	TRUE	0.00155076	NA	NA	NA	NA	NA	NA	NA	NA	NA	NA	NA	NA	NA	NA	NA	NA	NA	NA	NA	NA	NA	NA
HGNC:23444	"LIPK"	Cortical Grey-White Intensities	2	NA	"+NA"	0.00236483	NA	0.00236483	0.0363818	0.0119672	NA	NA	NA	0.453233	1	0.500804	NA	NA	NA	0.00168125	0.000293797	TRUE	0.00180944	NA	NA	NA	NA	NA	NA	NA	NA	NA	NA	NA	NA	NA	NA	NA	NA	NA	NA	NA	NA	NA	NA
HGNC:21025	"SAYSD1"	Cortical Grey-White Intensities	2	NA	"+NA"	0.0023749	NA	0.0023749	0.0218819	0.00720075	NA	NA	NA	0.0740669	1	0.785505	NA	NA	NA	0.00168127	0.000282074	TRUE	0.00155076	NA	NA	NA	NA	NA	NA	NA	NA	NA	NA	NA	NA	NA	NA	NA	NA	NA	NA	NA	NA	NA	NA
HGNC:18344	"HINT2"	Cortical Grey-White Intensities	2	NA	"+NA"	0.00237993	NA	0.00237993	0.0294371	0.00968897	NA	NA	NA	0.0779408	1	0.780108	NA	NA	NA	0.00168127	0.000282074	TRUE	0.00155076	NA	NA	NA	NA	NA	NA	NA	NA	NA	NA	NA	NA	NA	NA	NA	NA	NA	NA	NA	NA	NA	NA
HGNC:9889	"RBBP6"	Cortical Grey-White Intensities	2	NA	"+NA"	0.00239155	NA	0.00239155	0.024149	0.0079523	NA	NA	NA	0.0868639	1	0.768203	NA	NA	NA	0.00168127	0.000282074	TRUE	0.00155076	NA	NA	NA	NA	NA	NA	NA	NA	NA	NA	NA	NA	NA	NA	NA	NA	NA	NA	NA	NA	NA	NA
HGNC:7679	"NDRG1"	Cortical Grey-White Intensities	2	NA	"+NA"	0.00240087	NA	0.00240087	0.0212503	0.00700046	NA	NA	NA	0.093984	1	0.759172	NA	NA	NA	0.00168127	0.000282074	TRUE	0.00155076	NA	NA	NA	NA	NA	NA	NA	NA	NA	NA	NA	NA	NA	NA	NA	NA	NA	NA	NA	NA	NA	NA
HGNC:3312	"ELAVL1"	Cortical Grey-White Intensities	4	NA	"+NA"	0.00240315	NA	0.00240315	0.0215125	0.0070875	NA	NA	NA	2.56792	3	0.463142	NA	NA	NA	0.00336264	0.00035699	TRUE	3.13974e-07	NA	NA	NA	NA	1.84372e-05	0.00198612	0.993436	NA	NA	NA	0.54515	0.0212498	0.0294197	0.0205262	0.0204552	0.00882989	NA	NA	NA	NA	NA	NA
HGNC:21587	"TAFA1"	Cortical Grey-White Intensities	2	NA	"+NA"	0.00240783	NA	0.00240783	0.0197665	0.00651352	NA	NA	NA	0.099284	1	0.752691	NA	NA	NA	0.00168127	0.000282074	TRUE	0.00155076	NA	NA	NA	NA	NA	NA	NA	NA	NA	NA	NA	NA	NA	NA	NA	NA	NA	NA	NA	NA	NA	NA
HGNC:24649	"ETNK1"	Cortical Grey-White Intensities	2	NA	"+NA"	0.00241919	NA	0.00241919	0.0314518	0.0103689	NA	NA	NA	0.107901	1	0.742547	NA	NA	NA	0.00168127	0.000282074	TRUE	0.00155076	NA	NA	NA	NA	NA	NA	NA	NA	NA	NA	NA	NA	NA	NA	NA	NA	NA	NA	NA	NA	NA	NA
HGNC:23695	"DIXDC1"	Cortical Grey-White Intensities	4	NA	"+NA"	0.00242775	NA	0.00242775	0.0215376	0.00710294	NA	NA	NA	1.72942	3	0.630412	NA	NA	NA	0.00336224	0.000331015	TRUE	1.92881e-07	NA	NA	NA	NA	0.000188257	0.00157136	0.915587	NA	NA	NA	0.475428	0.0190591	0.0218726	0.00266267	0.0264451	0.00880268	NA	NA	NA	NA	NA	NA
HGNC:11257	"SPR"	Cortical Grey-White Intensities	2	NA	"+NA"	0.00243884	NA	0.00243884	0.0233945	0.00771884	NA	NA	NA	0.122703	1	0.726121	NA	NA	NA	0.00168127	0.000282074	TRUE	0.00155076	NA	NA	NA	NA	NA	NA	NA	NA	NA	NA	NA	NA	NA	NA	NA	NA	NA	NA	NA	NA	NA	NA
HGNC:21386	"FSTL5"	Cortical Grey-White Intensities	2	NA	"+NA"	0.00245852	NA	0.00245852	0.0307685	0.01016	NA	NA	NA	0.137419	1	0.710861	NA	NA	NA	0.00168127	0.000282074	TRUE	0.00155076	NA	NA	NA	NA	NA	NA	NA	NA	NA	NA	NA	NA	NA	NA	NA	NA	NA	NA	NA	NA	NA	NA
HGNC:7179	"ALDH6A1"	Cortical Grey-White Intensities	3	NA	"+NA"	0.00247363	NA	0.00247363	0.0328635	0.0108584	NA	NA	NA	1.60426	2	0.448372	NA	NA	NA	0.00252167	0.000326186	TRUE	2.60274e-05	NA	NA	NA	NA	0.00106154	0.00141712	0.590709	NA	NA	NA	0.579885	0.0177942	0.0229316	0.0890802	0.0251325	0.0147815	NA	NA	NA	NA	NA	NA
HGNC:28034	"PDZD11"	Cortical Grey-White Intensities	2	NA	"+NA"	0.00247623	NA	0.00247623	0.035167	0.0116207	NA	NA	NA	0.234625	1	0.628116	NA	NA	NA	0.00168127	0.00028462	TRUE	0.00160426	NA	NA	NA	NA	NA	NA	NA	NA	NA	NA	NA	NA	NA	NA	NA	NA	NA	NA	NA	NA	NA	NA
HGNC:11600	"TBX22"	Cortical Grey-White Intensities	2	NA	"+NA"	0.00248913	NA	0.00248913	0.0308813	0.0102099	NA	NA	NA	0.16006	1	0.689101	NA	NA	NA	0.0016817	0.000282074	TRUE	0.00154816	NA	NA	NA	NA	NA	NA	NA	NA	NA	NA	NA	NA	NA	NA	NA	NA	NA	NA	NA	NA	NA	NA
HGNC:8905	"PGM1"	Cortical Grey-White Intensities	2	NA	"+NA"	0.00249071	NA	0.00249071	0.0270322	0.00893783	NA	NA	NA	0.16122	1	0.688035	NA	NA	NA	0.00168127	0.000282074	TRUE	0.00155076	NA	NA	NA	NA	NA	NA	NA	NA	NA	NA	NA	NA	NA	NA	NA	NA	NA	NA	NA	NA	NA	NA
HGNC:10540	"SAT1"	Cortical Grey-White Intensities	2	1	"++"	0.0024985	0.284337	0.0024985	0.0376321	0.0124464	NA	NA	NA	0.55388	1	0.456737	NA	NA	NA	0.00168125	0.000293797	TRUE	0.00180944	0.00090395	3.47366e-05	TRUE	0.0019176	NA	NA	NA	NA	NA	NA	NA	NA	NA	NA	NA	NA	NA	NA	NA	NA	NA	NA
HGNC:22195	"HECW1"	Cortical Grey-White Intensities	2	NA	"+NA"	0.00251246	NA	0.00251246	0.0309494	0.0102419	NA	NA	NA	0.564069	1	0.452625	NA	NA	NA	0.00168168	0.000293797	TRUE	0.00180643	NA	NA	NA	NA	NA	NA	NA	NA	NA	NA	NA	NA	NA	NA	NA	NA	NA	NA	NA	NA	NA	NA
HGNC:28993	"PIEZO1"	Cortical Grey-White Intensities	2	NA	"+NA"	0.00251268	NA	0.00251268	0.0342942	0.0113489	NA	NA	NA	0.40823	1	0.522869	NA	NA	NA	0.0016817	0.00028907	TRUE	0.00169842	NA	NA	NA	NA	NA	NA	NA	NA	NA	NA	NA	NA	NA	NA	NA	NA	NA	NA	NA	NA	NA	NA
HGNC:17945	"PRLH"	Cortical Grey-White Intensities	4	NA	"+NA"	0.00251518	NA	0.00251518	0.0238982	0.00790936	NA	NA	NA	1.13722	3	0.768098	NA	NA	NA	0.00336098	0.000311109	TRUE	1.30804e-07	NA	NA	NA	NA	-0.000914958	0.00212351	0.708555	NA	NA	NA	0.36837	0.0375019	0.0325483	0.00494148	0.0264906	0.0094245	NA	NA	NA	NA	NA	NA
HGNC:14132	"DOCK9"	Cortical Grey-White Intensities	3	1	"++"	0.00256024	0.37741	0.00256024	0.0262779	0.00871246	NA	NA	NA	0.643496	2	0.724881	NA	NA	NA	0.00252174	0.00029516	TRUE	1.55461e-05	0.000903813	2.36114e-05	TRUE	0.00121517	-0.00139703	0.00209565	0.62568	NA	NA	NA	0.382371	0.0468882	0.0321211	0.00365511	0.0277521	0.00954831	NA	NA	NA	NA	NA	NA
HGNC:15819	"ANKRD1"	Cortical Grey-White Intensities	2	NA	"+NA"	0.00256727	NA	0.00256727	0.0314064	0.0104157	NA	NA	NA	0.216606	1	0.641638	NA	NA	NA	0.00168127	0.000282074	TRUE	0.00155076	NA	NA	NA	NA	NA	NA	NA	NA	NA	NA	NA	NA	NA	NA	NA	NA	NA	NA	NA	NA	NA	NA
HGNC:10430	"RPS6KA1"	Cortical Grey-White Intensities	28	NA	"+NA"	0.00259036	NA	0.00259036	0.00550524	0.00182741	NA	NA	NA	19.9412	27	0.833215	NA	NA	NA	0.0235422	0.000879335	TRUE	6.3827e-60	NA	NA	NA	NA	-0.0068281	0.00333859	0.0510786	NA	NA	NA	0.0162753	0.0252704	0.00983539	0.0335539	0.005377	0.00252988	NA	NA	NA	NA	NA	NA
HGNC:9605	"PTGS2"	Cortical Grey-White Intensities	2	NA	"+NA"	0.00259352	NA	0.00259352	0.0313529	0.0104086	NA	NA	NA	0.953973	1	0.32871	NA	NA	NA	0.00168082	0.000303852	TRUE	0.00206064	NA	NA	NA	NA	NA	NA	NA	NA	NA	NA	NA	NA	NA	NA	NA	NA	NA	NA	NA	NA	NA	NA
HGNC:26759	"CNEP1R1"	Cortical Grey-White Intensities	2	NA	"+NA"	0.00260605	NA	0.00260605	0.0332425	0.0110413	NA	NA	NA	0.244021	1	0.621317	NA	NA	NA	0.00168156	0.000282074	TRUE	0.00154902	NA	NA	NA	NA	NA	NA	NA	NA	NA	NA	NA	NA	NA	NA	NA	NA	NA	NA	NA	NA	NA	NA
HGNC:9721	"PYCR1"	Cortical Grey-White Intensities	2	NA	"+NA"	0.00262035	NA	0.00262035	0.0385708	0.0128181	NA	NA	NA	0.544597	1	0.460534	NA	NA	NA	0.00168115	0.000290879	TRUE	0.00174279	NA	NA	NA	NA	NA	NA	NA	NA	NA	NA	NA	NA	NA	NA	NA	NA	NA	NA	NA	NA	NA	NA
HGNC:19070	"THOC1"	Cortical Grey-White Intensities	3	NA	"+NA"	0.00263555	NA	0.00263555	0.0197742	0.00657535	NA	NA	NA	0.684977	2	0.710001	NA	NA	NA	0.00252136	0.00029481	TRUE	1.54762e-05	NA	NA	NA	NA	-0.000572629	0.00123602	0.723806	NA	NA	NA	0.329675	0.0258915	0.0147507	0.00138405	0.0212056	0.006631	NA	NA	NA	NA	NA	NA
HGNC:37203	"VWC2L"	Cortical Grey-White Intensities	2	NA	"+NA"	0.00265857	NA	0.00265857	0.0414707	0.013802	NA	NA	NA	0.667443	1	0.413945	NA	NA	NA	0.00168125	0.000293797	TRUE	0.00180944	NA	NA	NA	NA	NA	NA	NA	NA	NA	NA	NA	NA	NA	NA	NA	NA	NA	NA	NA	NA	NA	NA
HGNC:29869	"SHC2"	Cortical Grey-White Intensities	2	NA	"+NA"	0.00268776	NA	0.00268776	0.0288755	0.00962079	NA	NA	NA	0.0912894	1	0.762544	NA	NA	NA	0.00168125	0.000275732	TRUE	0.00142375	NA	NA	NA	NA	NA	NA	NA	NA	NA	NA	NA	NA	NA	NA	NA	NA	NA	NA	NA	NA	NA	NA
HGNC:11371	"STAU2"	Cortical Grey-White Intensities	5	NA	"+NA"	0.00270794	NA	0.00270794	0.019125	0.00637696	NA	NA	NA	2.48142	4	0.647966	NA	NA	NA	0.0042027	0.000347752	TRUE	1.50265e-09	NA	NA	NA	NA	-0.00117671	0.00165432	0.528219	NA	NA	NA	0.226332	0.0347786	0.0229124	0.00535586	0.0215171	0.00772658	NA	NA	NA	NA	NA	NA
HGNC:1103	"BRD2"	Cortical Grey-White Intensities	2	NA	"+NA"	0.00276707	NA	0.00276707	0.0309855	0.0103544	NA	NA	NA	0.071234	1	0.789548	NA	NA	NA	0.00168125	0.000273517	TRUE	0.00138132	NA	NA	NA	NA	NA	NA	NA	NA	NA	NA	NA	NA	NA	NA	NA	NA	NA	NA	NA	NA	NA	NA
HGNC:14620	"TES"	Cortical Grey-White Intensities	2	NA	"+NA"	0.00277946	NA	0.00277946	0.0388491	0.0129881	NA	NA	NA	0.361762	1	0.547529	NA	NA	NA	0.00168127	0.000282074	TRUE	0.00155076	NA	NA	NA	NA	NA	NA	NA	NA	NA	NA	NA	NA	NA	NA	NA	NA	NA	NA	NA	NA	NA	NA
HGNC:18396	"SCGB1D2"	Cortical Grey-White Intensities	2	NA	"+NA"	0.0027906	NA	0.0027906	0.0399613	0.0133654	NA	NA	NA	0.601681	1	0.437937	NA	NA	NA	0.00168042	0.000289121	TRUE	0.00170809	NA	NA	NA	NA	NA	NA	NA	NA	NA	NA	NA	NA	NA	NA	NA	NA	NA	NA	NA	NA	NA	NA
HGNC:12963	"ZNF174"	Cortical Grey-White Intensities	2	NA	"+NA"	0.00281043	NA	0.00281043	0.0329511	0.0110287	NA	NA	NA	0.381999	1	0.536535	NA	NA	NA	0.0016817	0.000282074	TRUE	0.00154816	NA	NA	NA	NA	NA	NA	NA	NA	NA	NA	NA	NA	NA	NA	NA	NA	NA	NA	NA	NA	NA	NA
HGNC:30667	"SUSD2"	Cortical Grey-White Intensities	NA	15	"NA+"	0.000138987	NA	NA	NA	NA	0.000138987	0.0226761	0.00595179	NA	NA	NA	22.7835	14	0.0638846	NA	NA	NA	NA	0.0132273	0.00113017	TRUE	3.99312e-26	NA	NA	NA	-0.00038941	0.00130786	0.770602	NA	NA	NA	NA	NA	NA	0.252852	0.0296825	0.0248069	0.0874805	0.0146339	0.00856363
HGNC:17601	"CADM3"	Cortical Grey-White Intensities	2	NA	"+NA"	0.00287157	NA	0.00287157	0.0455419	0.0152766	NA	NA	NA	0.896515	1	0.343718	NA	NA	NA	0.00168004	0.000296465	TRUE	0.0018816	NA	NA	NA	NA	NA	NA	NA	NA	NA	NA	NA	NA	NA	NA	NA	NA	NA	NA	NA	NA	NA	NA
HGNC:14969	"SNX5"	Cortical Grey-White Intensities	6	4	"++"	0.00290153	NA	0.0106134	0.0104321	0.00408274	0.0302259	0.0124121	0.00572747	1.48923	5	0.914309	2.52948	3	0.469987	0.00504199	0.000242982	TRUE	4.00933e-13	0.00359611	0.000218972	TRUE	6.14099e-09	0.000176083	0.000814838	0.839486	-0.000505252	0.00139079	0.751197	0.285107	0.00910281	0.00738306	0.0328071	0.00972458	0.00455604	0.364648	0.0173229	0.0148879	0.0300552	0.0135477	0.00624501
HGNC:2411	"CRYGD"	Cortical Grey-White Intensities	2	25	"++"	0.00196321	NA	0.0014469	0.0328454	0.0103121	0.143086	0.00511028	0.00348969	0.0242631	1	0.876217	34.612	24	0.0743657	0.00168111	0.000308157	TRUE	0.00217231	0.0219374	0.00111385	TRUE	1.1229e-50	NA	NA	NA	0.000829197	0.000657664	0.220013	NA	NA	NA	NA	NA	NA	0.685533	-0.00318897	0.00777622	0.85843	0.000983439	0.00551337
HGNC:23067	"TRAPPC5"	Cortical Grey-White Intensities	2	NA	"+NA"	0.00022841	NA	0.00022841	0.0267231	0.00725122	NA	NA	NA	1.53526	1	0.215324	NA	NA	NA	0.00168125	0.000458069	TRUE	0.01038	NA	NA	NA	NA	NA	NA	NA	NA	NA	NA	NA	NA	NA	NA	NA	NA	NA	NA	NA	NA	NA	NA
HGNC:13342	"KLRF1"	Cortical Grey-White Intensities	2	25	"++"	0.00190427	NA	0.0023148	0.0272127	0.0089323	0.0864428	0.00558848	0.0032596	0.0271273	1	0.869177	32.6698	24	0.111234	0.00168127	0.000282074	TRUE	0.00155076	0.0225172	0.00107911	TRUE	3.65334e-52	NA	NA	NA	0.000296638	0.000662786	0.658656	NA	NA	NA	NA	NA	NA	0.879685	0.00151398	0.0098914	0.734605	0.00171028	0.00504498
HGNC:30828	"PTH2"	Cortical Grey-White Intensities	3	NA	"+NA"	0.00296788	NA	0.00296788	0.0262003	0.00881854	NA	NA	NA	1.13719	2	0.566321	NA	NA	NA	0.002523	0.000301943	TRUE	1.73685e-05	NA	NA	NA	NA	-0.000871456	0.002976	0.81865	NA	NA	NA	0.52552	0.0379473	0.0411185	0.00460351	0.0278418	0.0098258	NA	NA	NA	NA	NA	NA
HGNC:1996	"CKMT2"	Cortical Grey-White Intensities	3	NA	"+NA"	0.00297166	NA	0.00297166	0.0150382	0.00506225	NA	NA	NA	1.67409	2	0.432988	NA	NA	NA	0.00252141	0.000318141	TRUE	2.28804e-05	NA	NA	NA	NA	-0.00115361	0.00268342	0.741522	NA	NA	NA	0.464961	0.0238478	0.0213572	0.00511545	0.0147716	0.00527619	NA	NA	NA	NA	NA	NA
HGNC:14189	"LST1"	Cortical Grey-White Intensities	2	NA	"+NA"	0.00305485	NA	0.00305485	0.0394481	0.0133173	NA	NA	NA	0.919369	1	0.337641	NA	NA	NA	0.00167975	0.000293743	TRUE	0.00181876	NA	NA	NA	NA	NA	NA	NA	NA	NA	NA	NA	NA	NA	NA	NA	NA	NA	NA	NA	NA	NA	NA
HGNC:384	"AKR1C1"	Cortical Grey-White Intensities	3	NA	"+NA"	0.0030807	NA	0.0030807	0.0201057	0.00679345	NA	NA	NA	1.06211	2	0.587984	NA	NA	NA	0.00252167	0.000297603	TRUE	1.62171e-05	NA	NA	NA	NA	-0.00110097	0.00179912	0.650394	NA	NA	NA	0.364533	0.0320436	0.020657	0.0026822	0.0222884	0.00742452	NA	NA	NA	NA	NA	NA
HGNC:17432	"CHIA"	Cortical Grey-White Intensities	3	NA	"+NA"	0.0030936	NA	0.0030936	0.018252	0.00616981	NA	NA	NA	0.460545	2	0.794317	NA	NA	NA	0.00252193	0.000279145	TRUE	1.17205e-05	NA	NA	NA	NA	-0.00127899	0.0022228	0.667601	NA	NA	NA	0.390035	0.0297475	0.0209093	0.00453485	0.0183301	0.00645803	NA	NA	NA	NA	NA	NA
HGNC:12738	"WBP2"	Cortical Grey-White Intensities	2	NA	"+NA"	0.00310367	NA	0.00310367	0.0343963	0.0116311	NA	NA	NA	0.195846	1	0.658095	NA	NA	NA	0.00168125	0.000270945	TRUE	0.00133331	NA	NA	NA	NA	NA	NA	NA	NA	NA	NA	NA	NA	NA	NA	NA	NA	NA	NA	NA	NA	NA	NA
HGNC:547	"ANXA9"	Cortical Grey-White Intensities	2	NA	"+NA"	0.0031562	NA	0.0031562	0.02966	0.0100471	NA	NA	NA	0.081689	1	0.775021	NA	NA	NA	0.00168156	0.000266555	TRUE	0.0012529	NA	NA	NA	NA	NA	NA	NA	NA	NA	NA	NA	NA	NA	NA	NA	NA	NA	NA	NA	NA	NA	NA
HGNC:20636	"ZNF415"	Cortical Grey-White Intensities	2	NA	"+NA"	0.00317052	NA	0.00317052	0.0239988	0.00813325	NA	NA	NA	0.00586828	1	0.938938	NA	NA	NA	0.0016817	0.000264009	TRUE	0.00120824	NA	NA	NA	NA	NA	NA	NA	NA	NA	NA	NA	NA	NA	NA	NA	NA	NA	NA	NA	NA	NA	NA
HGNC:24664	"PATE1"	Cortical Grey-White Intensities	2	NA	"+NA"	0.00317672	NA	0.00317672	0.0389254	0.0131946	NA	NA	NA	0.605542	1	0.436471	NA	NA	NA	0.00168127	0.000282074	TRUE	0.00155076	NA	NA	NA	NA	NA	NA	NA	NA	NA	NA	NA	NA	NA	NA	NA	NA	NA	NA	NA	NA	NA	NA
HGNC:6183	"ITSN1"	Cortical Grey-White Intensities	3	NA	"+NA"	0.00320039	NA	0.00320039	0.0180697	0.00612988	NA	NA	NA	1.03945	2	0.594685	NA	NA	NA	0.00252136	0.00029481	TRUE	1.54762e-05	NA	NA	NA	NA	-0.00141609	0.00163846	0.546264	NA	NA	NA	0.322046	0.0329069	0.0182287	0.00173513	0.0200508	0.00640154	NA	NA	NA	NA	NA	NA
HGNC:28171	"HDHD3"	Cortical Grey-White Intensities	2	NA	"+NA"	0.00320967	NA	0.00320967	0.0287843	0.00976764	NA	NA	NA	0.341989	1	0.558683	NA	NA	NA	0.00168125	0.000273517	TRUE	0.00138132	NA	NA	NA	NA	NA	NA	NA	NA	NA	NA	NA	NA	NA	NA	NA	NA	NA	NA	NA	NA	NA	NA
HGNC:25873	"C1orf115"	Cortical Grey-White Intensities	2	NA	"+NA"	0.00321301	NA	0.00321301	0.0184971	0.00627747	NA	NA	NA	0.0301338	1	0.862187	NA	NA	NA	0.00168127	0.000264009	TRUE	0.00121029	NA	NA	NA	NA	NA	NA	NA	NA	NA	NA	NA	NA	NA	NA	NA	NA	NA	NA	NA	NA	NA	NA
HGNC:21087	"BTLA"	Cortical Grey-White Intensities	2	NA	"+NA"	0.00322669	NA	0.00322669	0.0207454	0.00704362	NA	NA	NA	0.0378756	1	0.845693	NA	NA	NA	0.00168127	0.000264009	TRUE	0.00121029	NA	NA	NA	NA	NA	NA	NA	NA	NA	NA	NA	NA	NA	NA	NA	NA	NA	NA	NA	NA	NA	NA
HGNC:14244	"RAB18"	Cortical Grey-White Intensities	2	NA	"+NA"	0.0032267	NA	0.0032267	0.0194429	0.00660139	NA	NA	NA	0.0378808	1	0.845683	NA	NA	NA	0.0016817	0.000264009	TRUE	0.00120824	NA	NA	NA	NA	NA	NA	NA	NA	NA	NA	NA	NA	NA	NA	NA	NA	NA	NA	NA	NA	NA	NA
HGNC:16971	"FRS2"	Cortical Grey-White Intensities	3	NA	"+NA"	0.00325161	NA	0.00325161	0.0178378	0.00606133	NA	NA	NA	0.681442	2	0.711257	NA	NA	NA	0.00252203	0.000283087	TRUE	1.25705e-05	NA	NA	NA	NA	-0.00105488	0.00145058	0.599723	NA	NA	NA	0.324286	0.0285751	0.0159608	0.00302353	0.0192688	0.00649803	NA	NA	NA	NA	NA	NA
HGNC:16391	"CARD9"	Cortical Grey-White Intensities	2	NA	"+NA"	0.00331295	NA	0.00331295	0.0170047	0.00578961	NA	NA	NA	0.0859429	1	0.7694	NA	NA	NA	0.0016817	0.000264009	TRUE	0.00120824	NA	NA	NA	NA	NA	NA	NA	NA	NA	NA	NA	NA	NA	NA	NA	NA	NA	NA	NA	NA	NA	NA
HGNC:26047	"CT55"	Cortical Grey-White Intensities	2	NA	"+NA"	0.000233052	NA	0.000233052	0.0250043	0.00679427	NA	NA	NA	1.57303	1	0.209768	NA	NA	NA	0.00168125	0.000458069	TRUE	0.01038	NA	NA	NA	NA	NA	NA	NA	NA	NA	NA	NA	NA	NA	NA	NA	NA	NA	NA	NA	NA	NA	NA
HGNC:21250	"CLPSL2"	Cortical Grey-White Intensities	3	NA	"+NA"	0.00335357	NA	0.00335357	0.0162922	0.0055542	NA	NA	NA	0.930595	2	0.627948	NA	NA	NA	0.00252105	0.000288933	TRUE	1.3991e-05	NA	NA	NA	NA	-0.000462846	0.00157497	0.818036	NA	NA	NA	0.403812	0.0203868	0.0149992	0.00575363	0.0167471	0.00606449	NA	NA	NA	NA	NA	NA
HGNC:11796	"THRA"	Cortical Grey-White Intensities	4	NA	"+NA"	0.00335373	NA	0.00335373	0.0198741	0.00677533	NA	NA	NA	1.5678	3	0.666713	NA	NA	NA	0.00336202	0.000308241	TRUE	1.22884e-07	NA	NA	NA	NA	-0.00118091	0.00153144	0.521283	NA	NA	NA	0.236313	0.0352679	0.0210816	0.00542141	0.0210855	0.00758235	NA	NA	NA	NA	NA	NA
HGNC:19408	"LRRTM1"	Cortical Grey-White Intensities	7	NA	"+NA"	0.00336327	NA	0.00336327	0.00772151	0.00263315	NA	NA	NA	5.12368	6	0.528051	NA	NA	NA	0.00588405	0.000415838	TRUE	1.63479e-13	NA	NA	NA	NA	5.71887e-05	0.000564713	0.923272	NA	NA	NA	0.101368	0.0074583	0.00372097	0.00669311	0.0077077	0.00284234	NA	NA	NA	NA	NA	NA
HGNC:12757	"WDR5"	Cortical Grey-White Intensities	4	NA	"+NA"	0.00336911	NA	0.00336911	0.0197856	0.00674843	NA	NA	NA	1.96583	3	0.579528	NA	NA	NA	0.00336119	0.000320047	TRUE	1.56282e-07	NA	NA	NA	NA	0.000157846	0.00137489	0.919086	NA	NA	NA	0.370043	0.0181434	0.0158164	0.0109441	0.0207009	0.00813563	NA	NA	NA	NA	NA	NA
HGNC:1455	"CALR"	Cortical Grey-White Intensities	2	NA	"+NA"	0.000329778	NA	0.000329778	0.0498808	0.0138916	NA	NA	NA	1.5116	1	0.218895	NA	NA	NA	0.00168122	0.000436468	TRUE	0.00854799	NA	NA	NA	NA	NA	NA	NA	NA	NA	NA	NA	NA	NA	NA	NA	NA	NA	NA	NA	NA	NA	NA
HGNC:536	"ANXA13"	Cortical Grey-White Intensities	2	NA	"+NA"	0.00349724	NA	0.00349724	0.0287562	0.00984708	NA	NA	NA	0.184513	1	0.667524	NA	NA	NA	0.00168127	0.000264009	TRUE	0.00121029	NA	NA	NA	NA	NA	NA	NA	NA	NA	NA	NA	NA	NA	NA	NA	NA	NA	NA	NA	NA	NA	NA
HGNC:1069	"BMP2"	Cortical Grey-White Intensities	2	NA	"+NA"	0.00351817	NA	0.00351817	0.032324	0.0110759	NA	NA	NA	0.331257	1	0.56492	NA	NA	NA	0.00168125	0.000268125	TRUE	0.00128221	NA	NA	NA	NA	NA	NA	NA	NA	NA	NA	NA	NA	NA	NA	NA	NA	NA	NA	NA	NA	NA	NA
HGNC:28409	"DCUN1D5"	Cortical Grey-White Intensities	15	NA	"+NA"	0.000363878	NA	0.000363878	0.00747669	0.00209726	NA	NA	NA	20.9344	14	0.103325	NA	NA	NA	0.0125996	0.00101945	TRUE	4.84913e-26	NA	NA	NA	NA	0.000204694	0.000744946	0.787806	NA	NA	NA	0.15713	0.00652992	0.00434904	0.0188042	0.00685818	0.00291913	NA	NA	NA	NA	NA	NA
HGNC:24821	"RFFL"	Cortical Grey-White Intensities	2	NA	"+NA"	0.00364502	NA	0.00364502	0.0378382	0.0130147	NA	NA	NA	0.646755	1	0.421275	NA	NA	NA	0.00168125	0.000275732	TRUE	0.00142375	NA	NA	NA	NA	NA	NA	NA	NA	NA	NA	NA	NA	NA	NA	NA	NA	NA	NA	NA	NA	NA	NA
HGNC:3675	"FGF19"	Cortical Grey-White Intensities	6	9	"--"	8.12675e-05	NA	0.00331169	-0.00998146	0.00339827	0.00189038	-0.00989257	0.00318403	8.67165	5	0.1229	13.3658	8	0.0998681	0.00503978	0.000524207	TRUE	2.99846e-10	0.00789865	0.000697539	TRUE	5.33874e-16	0.000706212	0.00135149	0.628897	-0.000133313	0.000949177	0.89226	0.213335	-0.0143955	0.00973611	0.00197931	-0.0117799	0.00380817	0.308098	-0.00893227	0.00812718	0.000911687	-0.0120619	0.003637
HGNC:5004	"HMGB3"	Cortical Grey-White Intensities	2	NA	"+NA"	0.00370066	NA	0.00370066	0.0156711	0.00539896	NA	NA	NA	0.17418	1	0.676423	NA	NA	NA	0.00168165	0.000260577	TRUE	0.00115113	NA	NA	NA	NA	NA	NA	NA	NA	NA	NA	NA	NA	NA	NA	NA	NA	NA	NA	NA	NA	NA	NA
HGNC:2674	"DAPK1"	Cortical Grey-White Intensities	8	NA	"+NA"	0.00379137	NA	0.00379137	0.0103744	0.00358355	NA	NA	NA	3.5204	7	0.83306	NA	NA	NA	0.00672019	0.000360663	TRUE	1.54771e-16	NA	NA	NA	NA	0.000532903	0.000732253	0.49417	NA	NA	NA	0.306823	0.00679537	0.00608505	0.0103111	0.00948324	0.00369685	NA	NA	NA	NA	NA	NA
HGNC:27884	"TMEM119"	Cortical Grey-White Intensities	3	NA	"+NA"	0.00380378	NA	0.00380378	0.024317	0.00840259	NA	NA	NA	1.39256	2	0.498435	NA	NA	NA	0.00252196	0.000295988	TRUE	1.57555e-05	NA	NA	NA	NA	-0.00122639	0.00286652	0.742636	NA	NA	NA	0.508276	0.0426211	0.0437439	0.00426291	0.0280251	0.00980575	NA	NA	NA	NA	NA	NA
HGNC:4265	"GHRH"	Cortical Grey-White Intensities	3	NA	"+NA"	0.00386881	NA	0.00386881	0.0173289	0.00599892	NA	NA	NA	0.504517	2	0.777044	NA	NA	NA	0.00252139	0.000268143	TRUE	9.61311e-06	NA	NA	NA	NA	-0.00172588	0.00242981	0.606823	NA	NA	NA	0.378793	0.032222	0.0218089	0.00661913	0.0177093	0.00652176	NA	NA	NA	NA	NA	NA
HGNC:20982	"SMYD2"	Cortical Grey-White Intensities	2	NA	"+NA"	0.0038838	NA	0.0038838	0.0251208	0.00869999	NA	NA	NA	0.226744	1	0.633949	NA	NA	NA	0.00168165	0.000259509	TRUE	0.00113374	NA	NA	NA	NA	NA	NA	NA	NA	NA	NA	NA	NA	NA	NA	NA	NA	NA	NA	NA	NA	NA	NA
HGNC:1334	"FAXDC2"	Cortical Grey-White Intensities	3	NA	"+NA"	0.00388824	NA	0.00388824	0.0205382	0.0071138	NA	NA	NA	0.403158	2	0.817439	NA	NA	NA	0.00252129	0.000264795	TRUE	9.03729e-06	NA	NA	NA	NA	-0.00132321	0.00224527	0.660974	NA	NA	NA	0.395932	0.0344941	0.0247262	0.00594942	0.0208552	0.00758219	NA	NA	NA	NA	NA	NA
HGNC:13315	"HDAC8"	Cortical Grey-White Intensities	4	NA	"+NA"	0.0028441	NA	0.0028441	0.0134585	0.00451007	NA	NA	NA	3.20588	3	0.360958	NA	NA	NA	0.00336131	0.000366989	TRUE	3.78417e-07	NA	NA	NA	NA	0.000862302	0.00138766	0.59772	NA	NA	NA	0.662571	0.00636478	0.0125556	0.0114889	0.0132596	0.00524621	NA	NA	NA	NA	NA	NA
HGNC:9951	"REG1A"	Cortical Grey-White Intensities	13	9	"--"	0.00031646	NA	0.00201969	-0.0092071	0.00298223	0.0136242	-0.0076647	0.00310686	14.3878	12	0.276631	17.2484	8	0.027624	0.010922	0.000724826	TRUE	2.30688e-24	0.00800096	0.000707099	TRUE	4.3286e-16	0.00083892	0.0019577	0.676541	0.00175666	0.00102115	0.129065	0.249574	-0.0138805	0.0114185	0.00425216	-0.0121314	0.00424348	0.0464801	-0.0203214	0.00841711	0.0702714	-0.00782212	0.00432124
HGNC:29905	"CSDE1"	Cortical Grey-White Intensities	2	2	"++"	0.00390757	NA	0.00272719	0.0394619	0.0131675	0.164517	0.0153292	0.0110279	0.889835	1	0.345522	0.311221	1	0.576932	0.00168127	0.000299126	TRUE	0.00193746	0.0018079	6.79855e-05	TRUE	1.07735e-05	NA	NA	NA	NA	NA	NA	NA	NA	NA	NA	NA	NA	NA	NA	NA	NA	NA	NA
HGNC:24521	"HERC4"	Cortical Grey-White Intensities	4	NA	"+NA"	0.00391675	NA	0.00391675	0.0142085	0.00492531	NA	NA	NA	2.53286	3	0.469382	NA	NA	NA	0.00336067	0.00032893	TRUE	1.86426e-07	NA	NA	NA	NA	-0.000790065	0.00107666	0.539429	NA	NA	NA	0.181918	0.0209357	0.0104069	0.004874	0.0149576	0.00531306	NA	NA	NA	NA	NA	NA
HGNC:7047	"MGAT4A"	Cortical Grey-White Intensities	3	NA	"+NA"	0.00393731	NA	0.00393731	0.0120404	0.00417613	NA	NA	NA	1.22247	2	0.542682	NA	NA	NA	0.00252105	0.000288933	TRUE	1.3991e-05	NA	NA	NA	NA	0.000151333	0.00139624	0.931268	NA	NA	NA	0.467411	0.0110777	0.00999791	0.00593548	0.0117069	0.00425502	NA	NA	NA	NA	NA	NA
HGNC:9797	"RABIF"	Cortical Grey-White Intensities	3	NA	"+NA"	0.00400258	NA	0.00400258	0.0175911	0.00611234	NA	NA	NA	0.391518	2	0.82221	NA	NA	NA	0.00252141	0.000262846	TRUE	8.70946e-06	NA	NA	NA	NA	-0.000175586	0.00206385	0.945968	NA	NA	NA	0.462906	0.018926	0.0168397	0.00538419	0.0172942	0.006214	NA	NA	NA	NA	NA	NA
HGNC:1328	"C4BPB"	Cortical Grey-White Intensities	3	24	"++"	0.000837201	NA	0.000314011	0.0346674	0.00962059	0.25562	0.00296961	0.00261224	2.38745	2	0.30309	59.5151	23	4.48832e-05	0.00252179	0.00046581	TRUE	0.000179993	0.0210792	0.00184249	TRUE	1.25064e-40	0.00390195	0.00329111	0.446067	0.000477165	0.000567032	0.409115	0.723994	-0.0229233	0.0495186	0.00131935	0.0362631	0.0112908	0.919929	-0.000609917	0.00599818	0.264473	0.00409783	0.00367227
HGNC:14255	"BRPF1"	Cortical Grey-White Intensities	2	NA	"+NA"	0.00405849	NA	0.00405849	0.015071	0.00524468	NA	NA	NA	0.193515	1	0.660007	NA	NA	NA	0.00168165	0.000256081	TRUE	0.00107931	NA	NA	NA	NA	NA	NA	NA	NA	NA	NA	NA	NA	NA	NA	NA	NA	NA	NA	NA	NA	NA	NA
HGNC:9725	"PYGL"	Cortical Grey-White Intensities	7	NA	"+NA"	0.00410998	NA	0.00410998	0.016678	0.00581197	NA	NA	NA	2.67892	6	0.847931	NA	NA	NA	0.00587999	0.000330722	TRUE	1.8332e-14	NA	NA	NA	NA	0.000565131	0.00114129	0.641473	NA	NA	NA	0.348101	0.0118137	0.0114141	0.021335	0.0173578	0.0075403	NA	NA	NA	NA	NA	NA
HGNC:11778	"TGM2"	Cortical Grey-White Intensities	3	2	"++"	0.00411586	NA	0.0241685	0.0254109	0.0112715	0.0196865	0.0264035	0.0113209	1.42586	2	0.490205	0.0687886	1	0.793109	0.00252048	0.000197226	TRUE	2.25018e-06	0.00176658	0.000166923	TRUE	0.000169949	-0.000102867	0.00210223	0.968874	NA	NA	NA	0.502599	0.0265431	0.0267607	0.0398361	0.0279592	0.0136025	NA	NA	NA	NA	NA	NA
HGNC:2524	"CTRL"	Cortical Grey-White Intensities	4	39	"++"	0.00343978	NA	0.00384673	0.0124641	0.00431215	0.101005	0.00282078	0.00171998	2.15419	3	0.541028	43.4051	38	0.251896	0.00336126	0.000318447	TRUE	1.51352e-07	0.0342224	0.00139684	TRUE	1.74606e-83	-0.00133972	0.00121113	0.3839	-0.000143524	0.000303881	0.639485	0.158071	0.0229131	0.0103838	0.00180885	0.0144875	0.00464352	0.180759	0.00380241	0.00278737	0.363274	0.00229714	0.00252671
HGNC:15552	"IL1F10"	Cortical Grey-White Intensities	3	NA	"+NA"	0.00415607	NA	0.00415607	0.0247149	0.00862328	NA	NA	NA	1.31231	2	0.518842	NA	NA	NA	0.00252174	0.000288679	TRUE	1.38902e-05	NA	NA	NA	NA	-0.000398572	0.00460785	0.94507	NA	NA	NA	0.686692	0.0293774	0.0547938	0.00908941	0.0251236	0.0096308	NA	NA	NA	NA	NA	NA
HGNC:2259	"ENOX2"	Cortical Grey-White Intensities	4	1	"++"	0.00416688	0.14134	0.00416688	0.0179422	0.00626201	NA	NA	NA	2.88972	3	0.408943	NA	NA	NA	0.00336157	0.000336338	TRUE	2.14251e-07	0.00090395	6.55574e-05	TRUE	0.004802	-0.000967381	0.00111131	0.475814	NA	NA	NA	0.175307	0.0286923	0.013914	0.00305291	0.0201629	0.00680637	NA	NA	NA	NA	NA	NA
HGNC:11604	"TBX5"	Cortical Grey-White Intensities	3	NA	"+NA"	0.00418975	NA	0.00418975	0.0229124	0.00800152	NA	NA	NA	1.18546	2	0.552817	NA	NA	NA	0.00252172	0.00028439	TRUE	1.28807e-05	NA	NA	NA	NA	-0.00137492	0.0015547	0.539018	NA	NA	NA	0.316547	0.0415642	0.0225574	0.0036068	0.0256988	0.00882922	NA	NA	NA	NA	NA	NA
HGNC:30014	"PGLYRP3"	Cortical Grey-White Intensities	4	NA	"+NA"	0.000328484	NA	0.000328484	0.0184795	0.00514499	NA	NA	NA	4.72071	3	0.193428	NA	NA	NA	0.00336202	0.000533963	TRUE	5.02505e-06	NA	NA	NA	NA	6.08469e-05	0.00180606	0.976184	NA	NA	NA	0.423008	0.0179364	0.0179531	0.000817994	0.0187141	0.00559191	NA	NA	NA	NA	NA	NA
HGNC:1034	"BECN1"	Cortical Grey-White Intensities	3	6	"++"	0.00421944	NA	0.00190762	0.0178251	0.00574215	0.256527	0.0071173	0.00627275	0.239759	2	0.887027	1.70387	5	0.888411	0.00252207	0.000299272	TRUE	1.66593e-05	0.00539417	9.06492e-05	TRUE	1.86575e-16	0.000242206	0.0019449	0.921125	0.000536079	0.00116984	0.670564	0.515066	0.0158789	0.0166489	0.00214923	0.0183439	0.00597757	0.997428	5.70477e-05	0.016635	0.704273	0.00306672	0.00807968
HGNC:9785	"RAB5C"	Cortical Grey-White Intensities	3	NA	"+NA"	0.0044262	NA	0.0044262	0.0273746	0.00961836	NA	NA	NA	1.76451	2	0.413848	NA	NA	NA	0.0025207	0.000298921	TRUE	1.6652e-05	NA	NA	NA	NA	-0.00276281	0.00226302	0.436899	NA	NA	NA	0.294318	0.0653756	0.0325789	0.00851267	0.0297913	0.0113231	NA	NA	NA	NA	NA	NA
HGNC:4215	"GDF10"	Cortical Grey-White Intensities	2	NA	"+NA"	0.000244399	NA	0.000244399	0.0319681	0.00871527	NA	NA	NA	1.66224	1	0.197302	NA	NA	NA	0.00168125	0.000458069	TRUE	0.01038	NA	NA	NA	NA	NA	NA	NA	NA	NA	NA	NA	NA	NA	NA	NA	NA	NA	NA	NA	NA	NA	NA
HGNC:221	"ADAMTS5"	Cortical Grey-White Intensities	4	NA	"+NA"	0.00446002	NA	0.00446002	0.024345	0.00856118	NA	NA	NA	1.48542	3	0.68564	NA	NA	NA	0.00336055	0.000290048	TRUE	8.47167e-08	NA	NA	NA	NA	0.00223834	0.00247997	0.462016	NA	NA	NA	0.908902	0.00322365	0.0249182	0.0143581	0.0255492	0.010436	NA	NA	NA	NA	NA	NA
HGNC:11934	"TNFSF4"	Cortical Grey-White Intensities	2	NA	"+NA"	0.004528	NA	0.004528	0.0278787	0.0098205	NA	NA	NA	0.392048	1	0.531225	NA	NA	NA	0.00168122	0.000256081	TRUE	0.00108115	NA	NA	NA	NA	NA	NA	NA	NA	NA	NA	NA	NA	NA	NA	NA	NA	NA	NA	NA	NA	NA	NA
HGNC:13734	"GLYAT"	Cortical Grey-White Intensities	3	NA	"+NA"	0.00462459	NA	0.00462459	0.0246429	0.00870135	NA	NA	NA	1.09452	2	0.578533	NA	NA	NA	0.00252086	0.00027621	TRUE	1.11649e-05	NA	NA	NA	NA	-0.00154357	0.00191842	0.568663	NA	NA	NA	0.354053	0.0471734	0.0293226	0.00601966	0.0270022	0.00983077	NA	NA	NA	NA	NA	NA
HGNC:26303	"PXYLP1"	Cortical Grey-White Intensities	4	NA	"+NA"	0.00464504	NA	0.00464504	0.0135022	0.00476995	NA	NA	NA	1.98626	3	0.575263	NA	NA	NA	0.00336117	0.000302994	TRUE	1.10762e-07	NA	NA	NA	NA	-0.000241251	0.0012052	0.859851	NA	NA	NA	0.312397	0.0156351	0.0116745	0.00362504	0.0148204	0.00509453	NA	NA	NA	NA	NA	NA
HGNC:20748	"FANCL"	Cortical Grey-White Intensities	2	NA	"+NA"	0.00465111	NA	0.00465111	0.0221276	0.00781825	NA	NA	NA	0.43299	1	0.510525	NA	NA	NA	0.00168182	0.00025585	TRUE	0.00107501	NA	NA	NA	NA	NA	NA	NA	NA	NA	NA	NA	NA	NA	NA	NA	NA	NA	NA	NA	NA	NA	NA
HGNC:25117	"RIPPLY1"	Cortical Grey-White Intensities	2	NA	"+NA"	0.00465988	NA	0.00465988	0.0259475	0.00916988	NA	NA	NA	0.44405	1	0.505174	NA	NA	NA	0.00168122	0.000256081	TRUE	0.00108115	NA	NA	NA	NA	NA	NA	NA	NA	NA	NA	NA	NA	NA	NA	NA	NA	NA	NA	NA	NA	NA	NA
HGNC:4894	"HGFAC"	Cortical Grey-White Intensities	13	22	"++"	0.00464773	NA	0.000585215	0.0100701	0.00292874	0.93292	0.000321368	0.00381802	8.41042	12	0.752292	31.457	21	0.0663809	0.0109378	0.000613128	TRUE	1.13573e-25	0.0194133	0.000953486	TRUE	3.02192e-45	0.00147219	0.00110851	0.211047	-0.000512381	0.000733113	0.492655	0.425506	0.00432383	0.00522476	0.0203343	0.00906693	0.00390796	0.514149	0.00758048	0.011413	0.35576	0.00537589	0.00582138
HGNC:2234	"COPE"	Cortical Grey-White Intensities	5	NA	"+NA"	0.0047054	NA	0.0047054	0.0108189	0.00382763	NA	NA	NA	2.55517	4	0.634785	NA	NA	NA	0.00420133	0.000319525	TRUE	8.03879e-10	NA	NA	NA	NA	-2.96322e-05	0.000907103	0.975992	NA	NA	NA	0.235623	0.0110279	0.00745506	0.0105666	0.0104592	0.00409088	NA	NA	NA	NA	NA	NA
HGNC:16918	"SYNCRIP"	Cortical Grey-White Intensities	2	NA	"+NA"	0.00473062	NA	0.00473062	0.0119267	0.0042221	NA	NA	NA	0.0153432	1	0.90142	NA	NA	NA	0.0016813	0.000242263	TRUE	0.000881705	NA	NA	NA	NA	NA	NA	NA	NA	NA	NA	NA	NA	NA	NA	NA	NA	NA	NA	NA	NA	NA	NA
HGNC:581	"APBB1"	Cortical Grey-White Intensities	2	NA	"+NA"	0.00474847	NA	0.00474847	0.0127471	0.00451447	NA	NA	NA	0.175276	1	0.675464	NA	NA	NA	0.00168125	0.000246904	TRUE	0.000945213	NA	NA	NA	NA	NA	NA	NA	NA	NA	NA	NA	NA	NA	NA	NA	NA	NA	NA	NA	NA	NA	NA
HGNC:16209	"RPRD1B"	Cortical Grey-White Intensities	2	NA	"+NA"	0.00476557	NA	0.00476557	0.0188282	0.00667083	NA	NA	NA	0.484656	1	0.486321	NA	NA	NA	0.00168122	0.000256081	TRUE	0.00108115	NA	NA	NA	NA	NA	NA	NA	NA	NA	NA	NA	NA	NA	NA	NA	NA	NA	NA	NA	NA	NA	NA
HGNC:6173	"ITM2A"	Cortical Grey-White Intensities	3	4	"++"	0.00243048	NA	0.00207459	0.0150268	0.00487986	0.126741	0.00550993	0.00360814	0.701381	2	0.704202	5.76987	3	0.12336	0.00252143	0.00030859	TRUE	1.9545e-05	0.00353042	0.000245513	TRUE	1.55077e-08	-0.00049828	0.00144533	0.788648	-0.00165539	0.00143956	0.369115	0.371724	0.0190194	0.0125673	0.00165744	0.016078	0.00511125	0.246269	0.0123338	0.00760418	0.0446063	0.00779294	0.00388027
HGNC:2417	"CRYGS"	Cortical Grey-White Intensities	2	NA	"+NA"	0.00477576	NA	0.00477576	0.0353481	0.0125269	NA	NA	NA	0.904522	1	0.341572	NA	NA	NA	0.00168299	0.00026869	TRUE	0.00128347	NA	NA	NA	NA	NA	NA	NA	NA	NA	NA	NA	NA	NA	NA	NA	NA	NA	NA	NA	NA	NA	NA
HGNC:19918	"MYORG"	Cortical Grey-White Intensities	2	NA	"+NA"	0.00479593	NA	0.00479593	0.0195886	0.00694527	NA	NA	NA	0.19328	1	0.6602	NA	NA	NA	0.00168125	0.000246904	TRUE	0.000945213	NA	NA	NA	NA	NA	NA	NA	NA	NA	NA	NA	NA	NA	NA	NA	NA	NA	NA	NA	NA	NA	NA
HGNC:10645	"XCL1"	Cortical Grey-White Intensities	2	18	"++"	0.00223007	NA	0.00510817	0.0219413	0.0078358	0.0467417	0.00711005	0.00357535	0.223293	1	0.636542	26.4421	17	0.066773	0.00168125	0.000244357	TRUE	0.00091003	0.0157424	0.000921123	TRUE	2.95013e-35	NA	NA	NA	0.000178229	0.000777379	0.821564	NA	NA	NA	NA	NA	NA	0.627363	0.00503073	0.0101641	0.340952	0.00535243	0.00562062
HGNC:20081	"IGFBPL1"	Cortical Grey-White Intensities	2	6	"++"	0.00137164	NA	0.00230248	0.0265409	0.00870717	0.0602808	0.0145287	0.00773325	0.0173486	1	0.895211	13.1336	5	0.0221585	0.00168127	0.000282074	TRUE	0.00155076	0.00528998	0.000504944	TRUE	7.74522e-11	NA	NA	NA	-0.00356027	0.00193825	0.140111	NA	NA	NA	NA	NA	NA	0.0855354	0.0525408	0.023125	0.236509	0.0120809	0.0102056
HGNC:30827	"FAM107A"	Cortical Grey-White Intensities	2	NA	"+NA"	0.00486607	NA	0.00486607	0.0144493	0.00513158	NA	NA	NA	0.135482	1	0.712815	NA	NA	NA	0.00168125	0.000244357	TRUE	0.00091003	NA	NA	NA	NA	NA	NA	NA	NA	NA	NA	NA	NA	NA	NA	NA	NA	NA	NA	NA	NA	NA	NA
HGNC:13248	"CALN1"	Cortical Grey-White Intensities	3	NA	"+NA"	0.00488546	NA	0.00488546	0.0152036	0.00540191	NA	NA	NA	1.71253	2	0.424746	NA	NA	NA	0.00252174	0.000291931	TRUE	1.4701e-05	NA	NA	NA	NA	-0.00110087	0.0013635	0.567588	NA	NA	NA	0.304609	0.0244119	0.0126619	0.0033794	0.0168854	0.0057611	NA	NA	NA	NA	NA	NA
HGNC:904	"AXIN2"	Cortical Grey-White Intensities	2	NA	"+NA"	0.0048955	NA	0.0048955	0.0194879	0.00692574	NA	NA	NA	0.617934	1	0.431816	NA	NA	NA	0.00168096	0.000258647	TRUE	0.00112293	NA	NA	NA	NA	NA	NA	NA	NA	NA	NA	NA	NA	NA	NA	NA	NA	NA	NA	NA	NA	NA	NA
HGNC:1837	"CEBPG"	Cortical Grey-White Intensities	2	NA	"+NA"	0.00489998	NA	0.00489998	0.0241816	0.00859473	NA	NA	NA	0.261112	1	0.609358	NA	NA	NA	0.00168125	0.000247784	TRUE	0.000957627	NA	NA	NA	NA	NA	NA	NA	NA	NA	NA	NA	NA	NA	NA	NA	NA	NA	NA	NA	NA	NA	NA
HGNC:26257	"PDZD7"	Cortical Grey-White Intensities	2	NA	"+NA"	0.00493738	NA	0.00493738	0.0175608	0.00624696	NA	NA	NA	0.161802	1	0.687503	NA	NA	NA	0.00168168	0.000244357	TRUE	0.000908471	NA	NA	NA	NA	NA	NA	NA	NA	NA	NA	NA	NA	NA	NA	NA	NA	NA	NA	NA	NA	NA	NA
HGNC:13469	"TNFRSF21"	Cortical Grey-White Intensities	12	20	"--"	1.50742e-06	NA	0.0230901	-0.00993102	0.00437116	3.78392e-06	-0.014481	0.00313245	8.54277	11	0.664015	81.3237	19	1.09849e-09	0.0100819	0.000415309	TRUE	8.70073e-26	0.0174937	0.00310978	TRUE	1.69254e-23	-0.0012344	0.000751628	0.131558	-0.000266041	0.000940274	0.780451	0.945378	0.00054318	0.00773192	0.0364651	-0.0127569	0.00609879	0.238336	-0.0123262	0.0101063	0.115592	-0.00704697	0.0044784
HGNC:706	"ARPC3"	Cortical Grey-White Intensities	2	NA	"+NA"	0.0049753	NA	0.0049753	0.0213747	0.00761038	NA	NA	NA	0.562581	1	0.453222	NA	NA	NA	0.00168151	0.000256081	TRUE	0.00107992	NA	NA	NA	NA	NA	NA	NA	NA	NA	NA	NA	NA	NA	NA	NA	NA	NA	NA	NA	NA	NA	NA
HGNC:27022	"ZPLD1"	Cortical Grey-White Intensities	2	NA	"+NA"	0.00498643	NA	0.00498643	0.0227399	0.0080985	NA	NA	NA	0.566622	1	0.451605	NA	NA	NA	0.00168122	0.000256081	TRUE	0.00108115	NA	NA	NA	NA	NA	NA	NA	NA	NA	NA	NA	NA	NA	NA	NA	NA	NA	NA	NA	NA	NA	NA
HGNC:17297	"RNF34"	Cortical Grey-White Intensities	2	NA	"+NA"	0.00499058	NA	0.00499058	0.0179284	0.00638557	NA	NA	NA	0.181183	1	0.670358	NA	NA	NA	0.00168168	0.000244357	TRUE	0.000908471	NA	NA	NA	NA	NA	NA	NA	NA	NA	NA	NA	NA	NA	NA	NA	NA	NA	NA	NA	NA	NA	NA
HGNC:7234	"MRRF"	Cortical Grey-White Intensities	2	NA	"+NA"	0.00500636	NA	0.00500636	0.0220879	0.00786993	NA	NA	NA	0.573836	1	0.448738	NA	NA	NA	0.00168165	0.000256081	TRUE	0.00107931	NA	NA	NA	NA	NA	NA	NA	NA	NA	NA	NA	NA	NA	NA	NA	NA	NA	NA	NA	NA	NA	NA
HGNC:3620	"FCGR3B"	Cortical Grey-White Intensities	19	21	"++"	0.00110257	NA	0.00634642	0.00926978	0.00339636	0.0171584	0.00624451	0.00262012	18.5612	18	0.419297	37.7446	20	0.00951359	0.0159591	0.000788207	TRUE	3.26534e-38	0.0185182	0.00131585	TRUE	1.33459e-38	-0.000616616	0.00065591	0.360337	0.000836178	0.000559589	0.151528	0.0539022	0.0155183	0.00749341	0.0176392	0.011431	0.00481691	0.919031	-0.000593048	0.00575691	0.410438	0.00287142	0.00348845
HGNC:9341	"PRC1"	Cortical Grey-White Intensities	2	NA	"+NA"	0.00504567	NA	0.00504567	0.0212818	0.00758952	NA	NA	NA	0.201037	1	0.653885	NA	NA	NA	0.00168125	0.000244357	TRUE	0.00091003	NA	NA	NA	NA	NA	NA	NA	NA	NA	NA	NA	NA	NA	NA	NA	NA	NA	NA	NA	NA	NA	NA
HGNC:21708	"CCM2"	Cortical Grey-White Intensities	4	NA	"+NA"	0.00510377	NA	0.00510377	0.0155028	0.0055359	NA	NA	NA	1.96212	3	0.580306	NA	NA	NA	0.00336181	0.000297097	TRUE	9.77567e-08	NA	NA	NA	NA	-7.91243e-05	0.0017943	0.968833	NA	NA	NA	0.441871	0.0162137	0.0170444	0.0199447	0.0147046	0.00631807	NA	NA	NA	NA	NA	NA
HGNC:14351	"CLEC2D"	Cortical Grey-White Intensities	2	NA	"+NA"	0.00515533	NA	0.00515533	0.0163612	0.00584921	NA	NA	NA	0.239905	1	0.624275	NA	NA	NA	0.00168125	0.000244357	TRUE	0.00091003	NA	NA	NA	NA	NA	NA	NA	NA	NA	NA	NA	NA	NA	NA	NA	NA	NA	NA	NA	NA	NA	NA
HGNC:11025	"SLC3A1"	Cortical Grey-White Intensities	4	NA	"+NA"	0.00517409	NA	0.00517409	0.0152131	0.00544103	NA	NA	NA	1.60034	3	0.659314	NA	NA	NA	0.00336119	0.000285385	TRUE	7.64877e-08	NA	NA	NA	NA	-0.00105449	0.00114147	0.453112	NA	NA	NA	0.17605	0.0255148	0.012408	0.00279122	0.0176342	0.00589803	NA	NA	NA	NA	NA	NA
HGNC:21589	"TAFA2"	Cortical Grey-White Intensities	2	NA	"+NA"	0.00518497	NA	0.00518497	0.0243239	0.00870166	NA	NA	NA	0.395394	1	0.529478	NA	NA	NA	0.00168122	0.000248753	TRUE	0.000971524	NA	NA	NA	NA	NA	NA	NA	NA	NA	NA	NA	NA	NA	NA	NA	NA	NA	NA	NA	NA	NA	NA
HGNC:8777	"PDE2A"	Cortical Grey-White Intensities	2	NA	"+NA"	0.00520669	NA	0.00520669	0.0165233	0.00591394	NA	NA	NA	0.041673	1	0.838244	NA	NA	NA	0.00168125	0.000237807	TRUE	0.000824249	NA	NA	NA	NA	NA	NA	NA	NA	NA	NA	NA	NA	NA	NA	NA	NA	NA	NA	NA	NA	NA	NA
HGNC:13397	"CYB5R1"	Cortical Grey-White Intensities	4	NA	"+NA"	0.00524901	NA	0.00524901	0.0153485	0.0054986	NA	NA	NA	1.65554	3	0.646863	NA	NA	NA	0.00336254	0.000286272	TRUE	7.75208e-08	NA	NA	NA	NA	-0.00100902	0.00136451	0.536635	NA	NA	NA	0.224065	0.0253093	0.0145493	0.00492536	0.0168698	0.00599948	NA	NA	NA	NA	NA	NA
HGNC:21114	"C6orf89"	Cortical Grey-White Intensities	3	NA	"+NA"	0.00525667	NA	0.00525667	0.0223796	0.00801885	NA	NA	NA	1.9788	2	0.371799	NA	NA	NA	0.00252217	0.000295988	TRUE	1.57419e-05	NA	NA	NA	NA	-0.00242228	0.00741567	0.799008	NA	NA	NA	0.688619	0.0574817	0.107997	0.0390452	0.0216837	0.0105071	NA	NA	NA	NA	NA	NA
HGNC:637	"AQP4"	Cortical Grey-White Intensities	2	NA	"+NA"	0.0052822	NA	0.0052822	0.0218755	0.00784265	NA	NA	NA	0.482467	1	0.487307	NA	NA	NA	0.00168165	0.000250374	TRUE	0.000993286	NA	NA	NA	NA	NA	NA	NA	NA	NA	NA	NA	NA	NA	NA	NA	NA	NA	NA	NA	NA	NA	NA
HGNC:9999	"RGS3"	Cortical Grey-White Intensities	4	NA	"+NA"	0.00531601	NA	0.00531601	0.0151904	0.00545	NA	NA	NA	2.06575	3	0.558873	NA	NA	NA	0.00336171	0.000298008	TRUE	9.96708e-08	NA	NA	NA	NA	-0.000592449	0.0013308	0.699735	NA	NA	NA	0.260523	0.0205593	0.0132343	0.00880164	0.0155408	0.00593235	NA	NA	NA	NA	NA	NA
HGNC:3147	"ECEL1"	Cortical Grey-White Intensities	2	NA	"+NA"	0.00532018	NA	0.00532018	0.0245454	0.00880717	NA	NA	NA	0.296777	1	0.58591	NA	NA	NA	0.00168125	0.000244357	TRUE	0.00091003	NA	NA	NA	NA	NA	NA	NA	NA	NA	NA	NA	NA	NA	NA	NA	NA	NA	NA	NA	NA	NA	NA
HGNC:20239	"FNDC4"	Cortical Grey-White Intensities	2	NA	"+NA"	0.00533313	NA	0.00533313	0.023178	0.00831888	NA	NA	NA	0.30117	1	0.58315	NA	NA	NA	0.00168153	0.000244357	TRUE	0.00090899	NA	NA	NA	NA	NA	NA	NA	NA	NA	NA	NA	NA	NA	NA	NA	NA	NA	NA	NA	NA	NA	NA
HGNC:30477	"HEPHL1"	Cortical Grey-White Intensities	2	NA	"+NA"	0.00534346	NA	0.00534346	0.0126983	0.00455862	NA	NA	NA	0.449792	1	0.502434	NA	NA	NA	0.00168122	0.000248753	TRUE	0.000971524	NA	NA	NA	NA	NA	NA	NA	NA	NA	NA	NA	NA	NA	NA	NA	NA	NA	NA	NA	NA	NA	NA
HGNC:8681	"PCDHB10"	Cortical Grey-White Intensities	5	NA	"+NA"	8.1391e-06	NA	8.1391e-06	0.026242	0.0058819	NA	NA	NA	10.2648	4	0.0361956	NA	NA	NA	0.00420073	0.000914114	TRUE	5.94938e-06	NA	NA	NA	NA	-0.00401878	0.00407988	0.397241	NA	NA	NA	0.232845	0.0747539	0.0501492	0.000616879	0.0289969	0.00846851	NA	NA	NA	NA	NA	NA
HGNC:1682	"CD47"	Cortical Grey-White Intensities	4	NA	"+NA"	0.00357279	NA	0.00357279	0.0277258	0.00951597	NA	NA	NA	3.29172	3	0.348797	NA	NA	NA	0.00336178	0.00035699	TRUE	3.15061e-07	NA	NA	NA	NA	0.00145238	0.00794078	0.871737	NA	NA	NA	0.995189	-0.00107444	0.157927	0.015973	0.0288403	0.0119693	NA	NA	NA	NA	NA	NA
HGNC:18955	"SYNJ2BP"	Cortical Grey-White Intensities	2	NA	"+NA"	0.0054167	NA	0.0054167	0.0232761	0.00836924	NA	NA	NA	0.329247	1	0.566103	NA	NA	NA	0.00168125	0.000244357	TRUE	0.00091003	NA	NA	NA	NA	NA	NA	NA	NA	NA	NA	NA	NA	NA	NA	NA	NA	NA	NA	NA	NA	NA	NA
HGNC:10623	"CCL24"	Cortical Grey-White Intensities	3	34	"++"	0.00076105	NA	0.00032638	0.0196963	0.00548122	0.221325	0.003139	0.00256662	2.92278	2	0.231913	21.6448	33	0.935228	0.00252115	0.000479849	TRUE	0.000213266	0.0298958	0.000701266	TRUE	1.09738e-81	0.000857706	0.00251567	0.790816	-5.02784e-05	0.000295028	0.865754	0.648234	0.013109	0.0212593	0.00235275	0.0175696	0.00577633	0.287622	0.00346626	0.00320548	0.440749	0.00267894	0.00347494
HGNC:27283	"PLBD2"	Cortical Grey-White Intensities	2	NA	"+NA"	0.00544897	NA	0.00544897	0.0174572	0.00628133	NA	NA	NA	0.339973	1	0.559845	NA	NA	NA	0.00168125	0.000244357	TRUE	0.00091003	NA	NA	NA	NA	NA	NA	NA	NA	NA	NA	NA	NA	NA	NA	NA	NA	NA	NA	NA	NA	NA	NA
HGNC:12776	"WNT11"	Cortical Grey-White Intensities	2	NA	"+NA"	0.00546299	NA	0.00546299	0.0168963	0.00608135	NA	NA	NA	0.344611	1	0.55718	NA	NA	NA	0.00168125	0.000244357	TRUE	0.00091003	NA	NA	NA	NA	NA	NA	NA	NA	NA	NA	NA	NA	NA	NA	NA	NA	NA	NA	NA	NA	NA	NA
HGNC:15860	"PRPF6"	Cortical Grey-White Intensities	2	NA	"+NA"	0.00546737	NA	0.00546737	0.0174348	0.00627576	NA	NA	NA	0.431533	1	0.511238	NA	NA	NA	0.00168122	0.000246945	TRUE	0.00094588	NA	NA	NA	NA	NA	NA	NA	NA	NA	NA	NA	NA	NA	NA	NA	NA	NA	NA	NA	NA	NA	NA
HGNC:28683	"TCEAL8"	Cortical Grey-White Intensities	2	NA	"+NA"	0.00553493	NA	0.00553493	0.0201915	0.00727851	NA	NA	NA	0.368227	1	0.543972	NA	NA	NA	0.00168125	0.000244357	TRUE	0.00091003	NA	NA	NA	NA	NA	NA	NA	NA	NA	NA	NA	NA	NA	NA	NA	NA	NA	NA	NA	NA	NA	NA
HGNC:23510	"WBP1L"	Cortical Grey-White Intensities	2	NA	"+NA"	0.00555912	NA	0.00555912	0.0266899	0.00962591	NA	NA	NA	0.486416	1	0.48553	NA	NA	NA	0.00168125	0.0002477	TRUE	0.000956444	NA	NA	NA	NA	NA	NA	NA	NA	NA	NA	NA	NA	NA	NA	NA	NA	NA	NA	NA	NA	NA	NA
HGNC:207	"ADAM29"	Cortical Grey-White Intensities	2	NA	"+NA"	0.00560866	NA	0.00560866	0.0228846	0.00826213	NA	NA	NA	0.392108	1	0.531193	NA	NA	NA	0.00168153	0.000244357	TRUE	0.00090899	NA	NA	NA	NA	NA	NA	NA	NA	NA	NA	NA	NA	NA	NA	NA	NA	NA	NA	NA	NA	NA	NA
HGNC:9160	"PNMT"	Cortical Grey-White Intensities	2	NA	"+NA"	0.00561945	NA	0.00561945	0.0276118	0.00997104	NA	NA	NA	0.508644	1	0.475726	NA	NA	NA	0.00168125	0.000247784	TRUE	0.000957627	NA	NA	NA	NA	NA	NA	NA	NA	NA	NA	NA	NA	NA	NA	NA	NA	NA	NA	NA	NA	NA	NA
HGNC:11094	"SNAI2"	Cortical Grey-White Intensities	2	NA	"+NA"	0.00563463	NA	0.00563463	0.0232706	0.00840604	NA	NA	NA	0.400445	1	0.526859	NA	NA	NA	0.00168182	0.000244357	TRUE	0.000907951	NA	NA	NA	NA	NA	NA	NA	NA	NA	NA	NA	NA	NA	NA	NA	NA	NA	NA	NA	NA	NA	NA
HGNC:24987	"NMRAL1"	Cortical Grey-White Intensities	11	NA	"+NA"	0.00564535	NA	0.00564535	0.0127631	0.00461145	NA	NA	NA	6.6539	10	0.757665	NA	NA	NA	0.00924339	0.000433779	TRUE	5.2103e-23	NA	NA	NA	NA	0.000196674	0.00108539	0.860225	NA	NA	NA	0.309846	0.0110927	0.0103075	0.0295902	0.0128228	0.00589408	NA	NA	NA	NA	NA	NA
HGNC:16909	"NDC80"	Cortical Grey-White Intensities	7	NA	"+NA"	0.0056495	NA	0.0056495	0.0123271	0.00445429	NA	NA	NA	5.48585	6	0.483168	NA	NA	NA	0.00588255	0.000398321	TRUE	1.07284e-13	NA	NA	NA	NA	0.000163524	0.0010201	0.878918	NA	NA	NA	0.359963	0.0107821	0.0107025	0.0315077	0.0129862	0.00603843	NA	NA	NA	NA	NA	NA
HGNC:30324	"RFK"	Cortical Grey-White Intensities	2	NA	"+NA"	0.00567686	NA	0.00567686	0.0144885	0.0052383	NA	NA	NA	0.172104	1	0.678249	NA	NA	NA	0.00168168	0.000237029	TRUE	0.000813105	NA	NA	NA	NA	NA	NA	NA	NA	NA	NA	NA	NA	NA	NA	NA	NA	NA	NA	NA	NA	NA	NA
HGNC:11110	"ARID1A"	Cortical Grey-White Intensities	4	NA	"+NA"	0.0056818	NA	0.0056818	0.017438	0.00630533	NA	NA	NA	1.8927	3	0.594973	NA	NA	NA	0.00336114	0.000289121	TRUE	8.28611e-08	NA	NA	NA	NA	-0.00123546	0.0011103	0.381646	NA	NA	NA	0.144003	0.0296644	0.0126684	0.00266876	0.0196888	0.00655525	NA	NA	NA	NA	NA	NA
HGNC:40051	"C5orf63"	Cortical Grey-White Intensities	4	NA	"+NA"	0.0056963	NA	0.0056963	0.0140785	0.00509212	NA	NA	NA	1.89951	3	0.593523	NA	NA	NA	0.00336207	0.00028919	TRUE	8.2666e-08	NA	NA	NA	NA	0.000267863	0.001331	0.859114	NA	NA	NA	0.41558	0.0119511	0.0117336	0.0086418	0.0141712	0.00539669	NA	NA	NA	NA	NA	NA
HGNC:11377	"SULT1E1"	Cortical Grey-White Intensities	2	NA	"+NA"	0.00571164	NA	0.00571164	0.0218324	0.00789916	NA	NA	NA	0.424932	1	0.514486	NA	NA	NA	0.00168125	0.000244357	TRUE	0.00091003	NA	NA	NA	NA	NA	NA	NA	NA	NA	NA	NA	NA	NA	NA	NA	NA	NA	NA	NA	NA	NA	NA
HGNC:25398	"TMPRSS11B"	Cortical Grey-White Intensities	2	NA	"+NA"	0.00571409	NA	0.00571409	0.0212045	0.00767237	NA	NA	NA	0.401939	1	0.526089	NA	NA	NA	0.00168175	0.000243636	TRUE	0.000898449	NA	NA	NA	NA	NA	NA	NA	NA	NA	NA	NA	NA	NA	NA	NA	NA	NA	NA	NA	NA	NA	NA
HGNC:9469	"PRRG1"	Cortical Grey-White Intensities	3	NA	"+NA"	0.00574719	NA	0.00574719	0.0176096	0.00637597	NA	NA	NA	1.38107	2	0.501308	NA	NA	NA	0.00252146	0.000272993	TRUE	1.05057e-05	NA	NA	NA	NA	-0.00241777	0.0028627	0.553515	NA	NA	NA	0.38879	0.0416152	0.0291297	0.00522962	0.0188383	0.00674596	NA	NA	NA	NA	NA	NA
HGNC:6694	"LRP2"	Cortical Grey-White Intensities	2	NA	"+NA"	0.00574855	NA	0.00574855	0.0211094	0.00764339	NA	NA	NA	0.436553	1	0.508791	NA	NA	NA	0.00168182	0.000244357	TRUE	0.000907951	NA	NA	NA	NA	NA	NA	NA	NA	NA	NA	NA	NA	NA	NA	NA	NA	NA	NA	NA	NA	NA	NA
HGNC:17002	"PIAS4"	Cortical Grey-White Intensities	2	NA	"+NA"	0.00578053	NA	0.00578053	0.0194233	0.00703749	NA	NA	NA	0.53203	1	0.465755	NA	NA	NA	0.0016818	0.000246945	TRUE	0.000943723	NA	NA	NA	NA	NA	NA	NA	NA	NA	NA	NA	NA	NA	NA	NA	NA	NA	NA	NA	NA	NA	NA
HGNC:24141	"B3GNT6"	Cortical Grey-White Intensities	2	NA	"+NA"	0.00579365	NA	0.00579365	0.0140341	0.00508622	NA	NA	NA	0.262332	1	0.608523	NA	NA	NA	0.00168125	0.000238651	TRUE	0.000834924	NA	NA	NA	NA	NA	NA	NA	NA	NA	NA	NA	NA	NA	NA	NA	NA	NA	NA	NA	NA	NA	NA
HGNC:4169	"GAS7"	Cortical Grey-White Intensities	5	NA	"+NA"	0.00579735	NA	0.00579735	0.0137769	0.0049934	NA	NA	NA	3.10155	4	0.540977	NA	NA	NA	0.00420033	0.000324657	TRUE	9.07873e-10	NA	NA	NA	NA	0.00174787	0.00228778	0.500459	NA	NA	NA	0.723235	0.00491341	0.0126304	0.00529104	0.0160213	0.00574496	NA	NA	NA	NA	NA	NA
HGNC:15751	"NAPB"	Cortical Grey-White Intensities	3	NA	"+NA"	0.005822	NA	0.005822	0.0193214	0.00700651	NA	NA	NA	1.71786	2	0.423615	NA	NA	NA	0.00252231	0.000282492	TRUE	1.2424e-05	NA	NA	NA	NA	-0.00249617	0.00256684	0.508886	NA	NA	NA	0.363262	0.0493796	0.0316934	0.00686385	0.0221987	0.00821145	NA	NA	NA	NA	NA	NA
HGNC:21652	"OSTM1"	Cortical Grey-White Intensities	2	NA	"+NA"	0.0058272	NA	0.0058272	0.0197005	0.00714472	NA	NA	NA	0.461056	1	0.497131	NA	NA	NA	0.00168125	0.000244357	TRUE	0.00091003	NA	NA	NA	NA	NA	NA	NA	NA	NA	NA	NA	NA	NA	NA	NA	NA	NA	NA	NA	NA	NA	NA
HGNC:2092	"CLTC"	Cortical Grey-White Intensities	2	NA	"+NA"	0.0058563	NA	0.0058563	0.0170888	0.0062012	NA	NA	NA	0.470036	1	0.49297	NA	NA	NA	0.00168125	0.000244357	TRUE	0.00091003	NA	NA	NA	NA	NA	NA	NA	NA	NA	NA	NA	NA	NA	NA	NA	NA	NA	NA	NA	NA	NA	NA
HGNC:1437	"CALCA"	Cortical Grey-White Intensities	NA	13	"NA+"	0.00589301	NA	NA	NA	NA	0.00589301	0.0155912	0.00566195	NA	NA	NA	7.77802	12	0.802228	NA	NA	NA	NA	0.0115708	0.000465491	TRUE	8.96741e-29	NA	NA	NA	0.000573913	0.000847944	0.512496	NA	NA	NA	NA	NA	NA	0.677616	0.00632569	0.0148142	0.0607912	0.0139728	0.0074521
HGNC:30275	"ARHGEF25"	Cortical Grey-White Intensities	2	NA	"+NA"	0.00589508	NA	0.00589508	0.0250606	0.00910117	NA	NA	NA	0.481937	1	0.487546	NA	NA	NA	0.00168153	0.000244357	TRUE	0.00090899	NA	NA	NA	NA	NA	NA	NA	NA	NA	NA	NA	NA	NA	NA	NA	NA	NA	NA	NA	NA	NA	NA
HGNC:6038	"ILF3"	Cortical Grey-White Intensities	3	NA	"+NA"	0.00595555	NA	0.00595555	0.0236588	0.0086025	NA	NA	NA	1.70995	2	0.425293	NA	NA	NA	0.00252131	0.000281015	TRUE	1.215e-05	NA	NA	NA	NA	-0.00318185	0.00243413	0.415735	NA	NA	NA	0.30859	0.0717685	0.0377962	0.00937195	0.0261269	0.0100558	NA	NA	NA	NA	NA	NA
HGNC:1094	"BPHL"	Cortical Grey-White Intensities	2	NA	"+NA"	0.00595567	NA	0.00595567	0.0208135	0.00756796	NA	NA	NA	0.88731	1	0.346207	NA	NA	NA	0.00168122	0.000256081	TRUE	0.00108115	NA	NA	NA	NA	NA	NA	NA	NA	NA	NA	NA	NA	NA	NA	NA	NA	NA	NA	NA	NA	NA	NA
HGNC:7449	"MTMR1"	Cortical Grey-White Intensities	5	NA	"+NA"	0.00596093	NA	0.00596093	0.011583	0.00421212	NA	NA	NA	3.03068	4	0.552705	NA	NA	NA	0.00420261	0.000320989	TRUE	8.26977e-10	NA	NA	NA	NA	-0.000754219	0.00106703	0.53062	NA	NA	NA	0.148976	0.0170793	0.00884342	0.00659451	0.0122905	0.00452414	NA	NA	NA	NA	NA	NA
HGNC:37096	"POTEM"	Cortical Grey-White Intensities	2	NA	"+NA"	0.00597857	NA	0.00597857	0.0364654	0.0132652	NA	NA	NA	0.392311	1	0.531087	NA	NA	NA	0.00168046	0.000240873	TRUE	0.000866288	NA	NA	NA	NA	NA	NA	NA	NA	NA	NA	NA	NA	NA	NA	NA	NA	NA	NA	NA	NA	NA	NA
HGNC:30338	"RIC3"	Cortical Grey-White Intensities	5	NA	"+NA"	0.00601383	NA	0.00601383	0.0135286	0.00492483	NA	NA	NA	2.78557	4	0.594326	NA	NA	NA	0.00420349	0.000313076	TRUE	6.86026e-10	NA	NA	NA	NA	-0.00126094	0.000933031	0.269428	NA	NA	NA	0.0870716	0.0256258	0.0102166	0.00288261	0.0166642	0.00559205	NA	NA	NA	NA	NA	NA
HGNC:5271	"DNAJC4"	Cortical Grey-White Intensities	2	NA	"+NA"	0.00602791	NA	0.00602791	0.0201066	0.00732147	NA	NA	NA	0.522094	1	0.46995	NA	NA	NA	0.00168125	0.000244357	TRUE	0.00091003	NA	NA	NA	NA	NA	NA	NA	NA	NA	NA	NA	NA	NA	NA	NA	NA	NA	NA	NA	NA	NA	NA
HGNC:15584	"SYTL1"	Cortical Grey-White Intensities	3	NA	"+NA"	0.0060882	NA	0.0060882	0.0172848	0.00630142	NA	NA	NA	0.94254	2	0.624209	NA	NA	NA	0.0025215	0.000256553	TRUE	7.72903e-06	NA	NA	NA	NA	-0.00104609	0.00126706	0.560631	NA	NA	NA	0.297161	0.0274523	0.0138338	0.00890626	0.01845	0.00705373	NA	NA	NA	NA	NA	NA
HGNC:2547	"CTSZ"	Cortical Grey-White Intensities	8	22	"--"	0.000130728	NA	0.00332815	-0.00958146	0.00326379	0.00315109	-0.008149	0.00275994	6.35496	7	0.498967	123.426	21	1.6741e-16	0.00672034	0.000453735	TRUE	1.85118e-15	0.0194035	0.00400197	TRUE	3.30714e-23	0.00214697	0.00171343	0.256816	-0.000739423	0.00118538	0.539818	0.0666254	-0.0200283	0.00895335	0.00369708	-0.010773	0.00371111	0.858135	-0.00213521	0.0117922	0.0121595	-0.00897398	0.00357888
HGNC:6175	"ITM2C"	Cortical Grey-White Intensities	2	NA	"+NA"	0.00611453	NA	0.00611453	0.0282872	0.0103179	NA	NA	NA	0.547798	1	0.459219	NA	NA	NA	0.00168125	0.000244357	TRUE	0.00091003	NA	NA	NA	NA	NA	NA	NA	NA	NA	NA	NA	NA	NA	NA	NA	NA	NA	NA	NA	NA	NA	NA
HGNC:13449	"SLITRK2"	Cortical Grey-White Intensities	NA	20	"NA-"	9.25889e-08	NA	NA	NA	NA	9.25889e-08	-0.018493	0.00346265	NA	NA	NA	72.1394	19	4.04114e-08	NA	NA	NA	NA	0.0174916	0.00304818	TRUE	8.22485e-24	NA	NA	NA	0.00238604	0.000914135	0.0177166	NA	NA	NA	NA	NA	NA	0.00130152	-0.0462074	0.012149	0.0707611	-0.0103995	0.00575511
HGNC:16139	"WFDC10A"	Cortical Grey-White Intensities	2	NA	"+NA"	0.0062192	NA	0.0062192	0.0192362	0.00703079	NA	NA	NA	0.329535	1	0.565933	NA	NA	NA	0.00168153	0.000236817	TRUE	0.000810926	NA	NA	NA	NA	NA	NA	NA	NA	NA	NA	NA	NA	NA	NA	NA	NA	NA	NA	NA	NA	NA	NA
HGNC:3157	"EDA"	Cortical Grey-White Intensities	2	NA	"+NA"	0.00622099	NA	0.00622099	0.0154831	0.00565922	NA	NA	NA	0.277416	1	0.5984	NA	NA	NA	0.00168125	0.000235221	TRUE	0.000792206	NA	NA	NA	NA	NA	NA	NA	NA	NA	NA	NA	NA	NA	NA	NA	NA	NA	NA	NA	NA	NA	NA
HGNC:7778	"NFATC4"	Cortical Grey-White Intensities	2	NA	"+NA"	0.00623153	NA	0.00623153	0.0191707	0.00700851	NA	NA	NA	0.340121	1	0.55976	NA	NA	NA	0.00168168	0.000237029	TRUE	0.000813105	NA	NA	NA	NA	NA	NA	NA	NA	NA	NA	NA	NA	NA	NA	NA	NA	NA	NA	NA	NA	NA	NA
HGNC:12472	"UBE2A"	Cortical Grey-White Intensities	3	NA	"+NA"	0.00625241	NA	0.00625241	0.0132513	0.00484642	NA	NA	NA	1.07136	2	0.585272	NA	NA	NA	0.00252139	0.000259007	TRUE	8.10224e-06	NA	NA	NA	NA	-0.00293195	0.00301049	0.508413	NA	NA	NA	0.361946	0.0336528	0.0215013	0.00612159	0.013279	0.00484424	NA	NA	NA	NA	NA	NA
HGNC:25558	"EVA1B"	Cortical Grey-White Intensities	2	NA	"+NA"	0.00626124	NA	0.00626124	0.0191065	0.00698903	NA	NA	NA	0.348682	1	0.55486	NA	NA	NA	0.00168125	0.000237029	TRUE	0.000814506	NA	NA	NA	NA	NA	NA	NA	NA	NA	NA	NA	NA	NA	NA	NA	NA	NA	NA	NA	NA	NA	NA
HGNC:17347	"DDX23"	Cortical Grey-White Intensities	2	NA	"+NA"	0.00627175	NA	0.00627175	0.0149653	0.00547534	NA	NA	NA	0.393606	1	0.53041	NA	NA	NA	0.00168132	0.000238296	TRUE	0.000830187	NA	NA	NA	NA	NA	NA	NA	NA	NA	NA	NA	NA	NA	NA	NA	NA	NA	NA	NA	NA	NA	NA
HGNC:24271	"CUTC"	Cortical Grey-White Intensities	2	NA	"+NA"	0.00631196	NA	0.00631196	0.0181729	0.00665403	NA	NA	NA	0.363207	1	0.54673	NA	NA	NA	0.00168125	0.000237029	TRUE	0.000814506	NA	NA	NA	NA	NA	NA	NA	NA	NA	NA	NA	NA	NA	NA	NA	NA	NA	NA	NA	NA	NA	NA
HGNC:28915	"BATF3"	Cortical Grey-White Intensities	2	NA	"+NA"	0.00632671	NA	0.00632671	0.0119348	0.00437116	NA	NA	NA	0.253308	1	0.614755	NA	NA	NA	0.00168134	0.00023357	TRUE	0.00077196	NA	NA	NA	NA	NA	NA	NA	NA	NA	NA	NA	NA	NA	NA	NA	NA	NA	NA	NA	NA	NA	NA
HGNC:18314	"RND1"	Cortical Grey-White Intensities	3	NA	"+NA"	0.0063327	NA	0.0063327	0.0187779	0.00687825	NA	NA	NA	1.15398	2	0.561586	NA	NA	NA	0.00252181	0.000260815	TRUE	8.36928e-06	NA	NA	NA	NA	-0.00447338	0.00575786	0.579508	NA	NA	NA	0.464511	0.0604054	0.05402	0.00273108	0.0222058	0.00741062	NA	NA	NA	NA	NA	NA
HGNC:30588	"MUCL1"	Cortical Grey-White Intensities	2	NA	"+NA"	0.00635432	NA	0.00635432	0.0141273	0.00517691	NA	NA	NA	0.315593	1	0.574268	NA	NA	NA	0.00168168	0.000235221	TRUE	0.000790842	NA	NA	NA	NA	NA	NA	NA	NA	NA	NA	NA	NA	NA	NA	NA	NA	NA	NA	NA	NA	NA	NA
HGNC:12298	"TRH"	Cortical Grey-White Intensities	3	NA	"+NA"	0.000366455	NA	0.000366455	0.0329615	0.0092507	NA	NA	NA	3.41285	2	0.181513	NA	NA	NA	0.00252155	0.000488125	TRUE	0.000234555	NA	NA	NA	NA	0.00386002	0.00219369	0.329	NA	NA	NA	0.624498	-0.0216913	0.032408	0.00758511	0.0316738	0.0118629	NA	NA	NA	NA	NA	NA
HGNC:30880	"CISD1"	Cortical Grey-White Intensities	2	NA	"+NA"	0.00639354	NA	0.00639354	0.0206716	0.00758067	NA	NA	NA	0.628134	1	0.428041	NA	NA	NA	0.00168125	0.000244357	TRUE	0.00091003	NA	NA	NA	NA	NA	NA	NA	NA	NA	NA	NA	NA	NA	NA	NA	NA	NA	NA	NA	NA	NA	NA
HGNC:593	"BIRC5"	Cortical Grey-White Intensities	5	NA	"+NA"	0.00642141	NA	0.00642141	0.0111517	0.00409171	NA	NA	NA	2.73441	4	0.603207	NA	NA	NA	0.00420159	0.000307949	TRUE	6.1306e-10	NA	NA	NA	NA	-0.000546895	0.000962628	0.609691	NA	NA	NA	0.156957	0.015074	0.00802531	0.0075577	0.0115708	0.00433168	NA	NA	NA	NA	NA	NA
HGNC:7980	"NR4A1"	Cortical Grey-White Intensities	2	NA	"+NA"	0.00651572	NA	0.00651572	0.0288887	0.0106184	NA	NA	NA	0.893132	1	0.34463	NA	NA	NA	0.00168125	0.000251354	TRUE	0.00100929	NA	NA	NA	NA	NA	NA	NA	NA	NA	NA	NA	NA	NA	NA	NA	NA	NA	NA	NA	NA	NA	NA
HGNC:9919	"RBP1"	Cortical Grey-White Intensities	2	NA	"+NA"	0.00652297	NA	0.00652297	0.0183238	0.00673602	NA	NA	NA	0.664195	1	0.415083	NA	NA	NA	0.00168125	0.000244357	TRUE	0.00091003	NA	NA	NA	NA	NA	NA	NA	NA	NA	NA	NA	NA	NA	NA	NA	NA	NA	NA	NA	NA	NA	NA
HGNC:6469	"KYNU"	Cortical Grey-White Intensities	2	9	"++"	0.00647334	NA	0.000840337	0.0290353	0.00869541	0.946765	0.000398084	0.00596201	0.771605	1	0.379721	14.7512	8	0.0641674	0.00168039	0.000361251	TRUE	0.00404034	0.00785204	0.000447155	TRUE	1.90089e-18	NA	NA	NA	0.000531166	0.00157928	0.746476	NA	NA	NA	NA	NA	NA	0.781831	-0.00603042	0.0209532	0.437456	-0.00698347	0.00899356
HGNC:18106	"DEFB128"	Cortical Grey-White Intensities	2	NA	"+NA"	0.00656206	NA	0.00656206	0.0140941	0.00518491	NA	NA	NA	0.631322	1	0.426871	NA	NA	NA	0.00168122	0.000243033	TRUE	0.00089222	NA	NA	NA	NA	NA	NA	NA	NA	NA	NA	NA	NA	NA	NA	NA	NA	NA	NA	NA	NA	NA	NA
HGNC:678	"ARHGDIA"	Cortical Grey-White Intensities	3	NA	"+NA"	0.000442693	NA	0.000442693	0.0248086	0.00706148	NA	NA	NA	3.3416	2	0.188096	NA	NA	NA	0.00252141	0.000475267	TRUE	0.000201835	NA	NA	NA	NA	0.00252756	0.00138661	0.319434	NA	NA	NA	0.921661	0.00178945	0.0144685	0.00660599	0.0218134	0.00803122	NA	NA	NA	NA	NA	NA
HGNC:1925	"CHEK1"	Cortical Grey-White Intensities	2	NA	"+NA"	0.00659729	NA	0.00659729	0.012269	0.00451646	NA	NA	NA	0.383105	1	0.535946	NA	NA	NA	0.00168125	0.000235221	TRUE	0.000792206	NA	NA	NA	NA	NA	NA	NA	NA	NA	NA	NA	NA	NA	NA	NA	NA	NA	NA	NA	NA	NA	NA
HGNC:6657	"LNX1"	Cortical Grey-White Intensities	2	NA	"+NA"	0.00661955	NA	0.00661955	0.0156995	0.00578164	NA	NA	NA	0.389162	1	0.53274	NA	NA	NA	0.00168125	0.000235221	TRUE	0.000792206	NA	NA	NA	NA	NA	NA	NA	NA	NA	NA	NA	NA	NA	NA	NA	NA	NA	NA	NA	NA	NA	NA
HGNC:25396	"FREM2"	Cortical Grey-White Intensities	2	NA	"+NA"	0.00668581	NA	0.00668581	0.0206867	0.00762754	NA	NA	NA	0.708538	1	0.399929	NA	NA	NA	0.00168125	0.000244357	TRUE	0.00091003	NA	NA	NA	NA	NA	NA	NA	NA	NA	NA	NA	NA	NA	NA	NA	NA	NA	NA	NA	NA	NA	NA
HGNC:13735	"RGS19"	Cortical Grey-White Intensities	7	NA	"+NA"	0.006734	NA	0.006734	0.0106469	0.00392916	NA	NA	NA	3.80817	6	0.702618	NA	NA	NA	0.00588319	0.000337899	TRUE	2.20776e-14	NA	NA	NA	NA	-0.000576014	0.000733446	0.46781	NA	NA	NA	0.0867546	0.015442	0.00726067	0.0208637	0.0105072	0.00454771	NA	NA	NA	NA	NA	NA
HGNC:3471	"ESRRA"	Cortical Grey-White Intensities	2	NA	"+NA"	0.0067503	NA	0.0067503	0.021414	0.00790501	NA	NA	NA	0.725797	1	0.394249	NA	NA	NA	0.00168125	0.000244357	TRUE	0.00091003	NA	NA	NA	NA	NA	NA	NA	NA	NA	NA	NA	NA	NA	NA	NA	NA	NA	NA	NA	NA	NA	NA
HGNC:4193	"GCH1"	Cortical Grey-White Intensities	2	NA	"+NA"	0.00679806	NA	0.00679806	0.0144749	0.00534806	NA	NA	NA	0.437	1	0.508574	NA	NA	NA	0.00168168	0.000235221	TRUE	0.000790842	NA	NA	NA	NA	NA	NA	NA	NA	NA	NA	NA	NA	NA	NA	NA	NA	NA	NA	NA	NA	NA	NA
HGNC:24176	"BTNL9"	Cortical Grey-White Intensities	3	NA	"+NA"	0.00563694	NA	0.00563694	0.0251881	0.00909914	NA	NA	NA	2.09324	2	0.351122	NA	NA	NA	0.00252112	0.000295631	TRUE	1.57117e-05	NA	NA	NA	NA	0.00172429	0.00321492	0.686596	NA	NA	NA	0.978274	0.00155561	0.0455643	0.0103896	0.0277593	0.0108325	NA	NA	NA	NA	NA	NA
HGNC:7737	"NEFH"	Cortical Grey-White Intensities	2	NA	"+NA"	0.00681793	NA	0.00681793	0.0143295	0.00529621	NA	NA	NA	0.442247	1	0.50604	NA	NA	NA	0.00168125	0.000235221	TRUE	0.000792206	NA	NA	NA	NA	NA	NA	NA	NA	NA	NA	NA	NA	NA	NA	NA	NA	NA	NA	NA	NA	NA	NA
HGNC:11396	"STK17B"	Cortical Grey-White Intensities	2	NA	"+NA"	0.00682593	NA	0.00682593	0.0192759	0.00712545	NA	NA	NA	0.36575	1	0.54533	NA	NA	NA	0.00168125	0.000232839	TRUE	0.000763564	NA	NA	NA	NA	NA	NA	NA	NA	NA	NA	NA	NA	NA	NA	NA	NA	NA	NA	NA	NA	NA	NA
HGNC:28018	"NIPAL4"	Cortical Grey-White Intensities	2	NA	"+NA"	0.00688011	NA	0.00688011	0.0139174	0.00514964	NA	NA	NA	0.518217	1	0.471603	NA	NA	NA	0.00168168	0.000237029	TRUE	0.000813105	NA	NA	NA	NA	NA	NA	NA	NA	NA	NA	NA	NA	NA	NA	NA	NA	NA	NA	NA	NA	NA	NA
HGNC:3662	"FGB"	Cortical Grey-White Intensities	11	NA	"+NA"	0.00689647	NA	0.00689647	0.00914522	0.00338486	NA	NA	NA	7.88999	10	0.639582	NA	NA	NA	0.00924522	0.000460296	TRUE	1.16732e-22	NA	NA	NA	NA	-0.000349966	0.000703877	0.630969	NA	NA	NA	0.098879	0.0118777	0.00645456	0.0927427	0.0072828	0.00433215	NA	NA	NA	NA	NA	NA
HGNC:10897	"SKIL"	Cortical Grey-White Intensities	4	NA	"+NA"	0.00103136	NA	0.00103136	0.023929	0.00729135	NA	NA	NA	4.42815	3	0.218789	NA	NA	NA	0.00336055	0.000460545	TRUE	1.77154e-06	NA	NA	NA	NA	-0.000482186	0.00263002	0.871436	NA	NA	NA	0.427583	0.0289252	0.0292983	0.0058769	0.0250079	0.00907869	NA	NA	NA	NA	NA	NA
HGNC:18859	"SPHK2"	Cortical Grey-White Intensities	2	NA	"+NA"	0.00691231	NA	0.00691231	0.0178839	0.00662112	NA	NA	NA	0.7248	1	0.394574	NA	NA	NA	0.00168122	0.000243033	TRUE	0.00089222	NA	NA	NA	NA	NA	NA	NA	NA	NA	NA	NA	NA	NA	NA	NA	NA	NA	NA	NA	NA	NA	NA
HGNC:3607	"FBP2"	Cortical Grey-White Intensities	2	NA	"+NA"	0.00699084	NA	0.00699084	0.0146987	0.00544943	NA	NA	NA	0.487243	1	0.48516	NA	NA	NA	0.00168125	0.000235221	TRUE	0.000792206	NA	NA	NA	NA	NA	NA	NA	NA	NA	NA	NA	NA	NA	NA	NA	NA	NA	NA	NA	NA	NA	NA
HGNC:21296	"EPS8L2"	Cortical Grey-White Intensities	NA	2	"NA-"	0.00705628	NA	NA	NA	NA	0.00705628	-0.0357224	0.0132591	NA	NA	NA	0.0683852	1	0.793703	NA	NA	NA	NA	0.00175251	0.000222034	TRUE	0.000483982	NA	NA	NA	NA	NA	NA	NA	NA	NA	NA	NA	NA	NA	NA	NA	NA	NA	NA
HGNC:4507	"GABBR2"	Cortical Grey-White Intensities	2	NA	"+NA"	0.00711403	NA	0.00711403	0.0199172	0.00740015	NA	NA	NA	0.905558	1	0.341296	NA	NA	NA	0.00168122	0.000246945	TRUE	0.00094588	NA	NA	NA	NA	NA	NA	NA	NA	NA	NA	NA	NA	NA	NA	NA	NA	NA	NA	NA	NA	NA	NA
HGNC:90	"ACADS"	Cortical Grey-White Intensities	7	NA	"+NA"	0.00714885	NA	0.00714885	0.00918334	0.0034141	NA	NA	NA	2.53271	6	0.864789	NA	NA	NA	0.00588305	0.000295993	TRUE	6.6107e-15	NA	NA	NA	NA	-0.000319604	0.0010246	0.767681	NA	NA	NA	0.178509	0.0111306	0.00711525	0.0126788	0.00989235	0.00396858	NA	NA	NA	NA	NA	NA
HGNC:5330	"IARS1"	Cortical Grey-White Intensities	2	NA	"+NA"	0.00715519	NA	0.00715519	0.0216501	0.00804975	NA	NA	NA	0.642128	1	0.422941	NA	NA	NA	0.00168168	0.000238651	TRUE	0.000833489	NA	NA	NA	NA	NA	NA	NA	NA	NA	NA	NA	NA	NA	NA	NA	NA	NA	NA	NA	NA	NA	NA
HGNC:6243	"KCNE3"	Cortical Grey-White Intensities	2	NA	"+NA"	0.00717757	NA	0.00717757	0.0192805	0.0071715	NA	NA	NA	0.921523	1	0.337076	NA	NA	NA	0.00168122	0.000246945	TRUE	0.00094588	NA	NA	NA	NA	NA	NA	NA	NA	NA	NA	NA	NA	NA	NA	NA	NA	NA	NA	NA	NA	NA	NA
HGNC:15925	"SAMHD1"	Cortical Grey-White Intensities	3	NA	"+NA"	0.0071818	NA	0.0071818	0.0147199	0.00547556	NA	NA	NA	1.02459	2	0.59912	NA	NA	NA	0.00252198	0.000250037	TRUE	6.80443e-06	NA	NA	NA	NA	-0.00150568	0.00148821	0.496287	NA	NA	NA	0.303429	0.028589	0.0147613	0.0112762	0.0150087	0.00592288	NA	NA	NA	NA	NA	NA
HGNC:30083	"KCNIP4"	Cortical Grey-White Intensities	2	1	"++"	0.00718597	0.251118	0.00718597	0.0236436	0.00879567	NA	NA	NA	0.587123	1	0.443534	NA	NA	NA	0.00168127	0.00023675	TRUE	0.000810953	0.000902303	3.99136e-05	TRUE	0.00231769	NA	NA	NA	NA	NA	NA	NA	NA	NA	NA	NA	NA	NA	NA	NA	NA	NA	NA
HGNC:17173	"BOC"	Cortical Grey-White Intensities	NA	14	"NA-"	0.00440571	NA	NA	NA	NA	0.00440571	-0.0132061	0.0046377	NA	NA	NA	14.5885	13	0.333741	NA	NA	NA	NA	0.012586	0.000687795	TRUE	1.18333e-28	NA	NA	NA	5.6918e-05	0.000679879	0.934661	NA	NA	NA	NA	NA	NA	0.182186	-0.0139082	0.00982171	0.098765	-0.0109507	0.00663331
HGNC:5440	"IFNGR2"	Cortical Grey-White Intensities	NA	19	"NA-"	0.00457036	NA	NA	NA	NA	0.00457036	-0.01282	0.0045207	NA	NA	NA	20.0573	18	0.329603	NA	NA	NA	NA	0.0168803	0.000851489	TRUE	4.47361e-39	NA	NA	NA	-0.000329338	0.000789044	0.681618	NA	NA	NA	NA	NA	NA	0.497926	-0.00827138	0.0119429	0.221046	-0.00801545	0.0065499
HGNC:20234	"EVL"	Cortical Grey-White Intensities	3	NA	"+NA"	0.0072313	NA	0.0072313	0.012143	0.00452086	NA	NA	NA	0.873774	2	0.646044	NA	NA	NA	0.00252255	0.000245095	TRUE	6.16258e-06	NA	NA	NA	NA	-0.00193092	0.00227749	0.552308	NA	NA	NA	0.356916	0.0247448	0.0155359	0.00752679	0.0124502	0.00465846	NA	NA	NA	NA	NA	NA
HGNC:11932	"TNFSF18"	Cortical Grey-White Intensities	2	NA	"+NA"	0.00723826	NA	0.00723826	0.0114147	0.00425021	NA	NA	NA	0.549693	1	0.458443	NA	NA	NA	0.00168125	0.000235221	TRUE	0.000792206	NA	NA	NA	NA	NA	NA	NA	NA	NA	NA	NA	NA	NA	NA	NA	NA	NA	NA	NA	NA	NA	NA
HGNC:18539	"STX1B"	Cortical Grey-White Intensities	2	NA	"+NA"	0.00729329	NA	0.00729329	0.0207301	0.00772603	NA	NA	NA	0.676442	1	0.410815	NA	NA	NA	0.00168125	0.000238651	TRUE	0.000834924	NA	NA	NA	NA	NA	NA	NA	NA	NA	NA	NA	NA	NA	NA	NA	NA	NA	NA	NA	NA	NA	NA
HGNC:25402	"OTUD5"	Cortical Grey-White Intensities	2	NA	"+NA"	0.00730068	NA	0.00730068	0.011146	0.00415462	NA	NA	NA	0.279721	1	0.596884	NA	NA	NA	0.00168177	0.000226573	TRUE	0.000690642	NA	NA	NA	NA	NA	NA	NA	NA	NA	NA	NA	NA	NA	NA	NA	NA	NA	NA	NA	NA	NA	NA
HGNC:24357	"CDCP1"	Cortical Grey-White Intensities	8	14	"--"	0.00467844	NA	0.661191	-0.00223337	0.00509588	0.000831905	-0.013712	0.00410297	19.3553	7	0.00714419	13.7645	13	0.390634	0.00672003	0.000592348	TRUE	4.22865e-14	0.0124381	0.00075556	TRUE	1.30045e-27	-0.00196743	0.00203665	0.371345	-0.00037012	0.000667918	0.589661	0.468449	0.0160816	0.0207835	0.256999	-0.00737408	0.00650551	0.334159	-0.00923224	0.00917498	0.16398	-0.00805816	0.00578971
HGNC:1464	"CAMK4"	Cortical Grey-White Intensities	2	NA	"+NA"	0.00737186	NA	0.00737186	0.0281351	0.0104999	NA	NA	NA	0.883982	1	0.347113	NA	NA	NA	0.00168125	0.000244357	TRUE	0.00091003	NA	NA	NA	NA	NA	NA	NA	NA	NA	NA	NA	NA	NA	NA	NA	NA	NA	NA	NA	NA	NA	NA
HGNC:12651	"VARS1"	Cortical Grey-White Intensities	2	NA	"+NA"	0.00742566	NA	0.00742566	0.0115658	0.00432025	NA	NA	NA	0.31081	1	0.577184	NA	NA	NA	0.00168125	0.000226592	TRUE	0.000692315	NA	NA	NA	NA	NA	NA	NA	NA	NA	NA	NA	NA	NA	NA	NA	NA	NA	NA	NA	NA	NA	NA
HGNC:3094	"DYRK3"	Cortical Grey-White Intensities	2	NA	"+NA"	0.00745376	NA	0.00745376	0.0133711	0.00499692	NA	NA	NA	0.31695	1	0.573446	NA	NA	NA	0.00168134	0.000226573	TRUE	0.000691839	NA	NA	NA	NA	NA	NA	NA	NA	NA	NA	NA	NA	NA	NA	NA	NA	NA	NA	NA	NA	NA	NA
HGNC:17757	"TNMD"	Cortical Grey-White Intensities	2	NA	"+NA"	0.00746538	NA	0.00746538	0.0151691	0.00566998	NA	NA	NA	0.862977	1	0.352907	NA	NA	NA	0.00168122	0.000243033	TRUE	0.00089222	NA	NA	NA	NA	NA	NA	NA	NA	NA	NA	NA	NA	NA	NA	NA	NA	NA	NA	NA	NA	NA	NA
HGNC:26902	"RELL2"	Cortical Grey-White Intensities	3	NA	"+NA"	0.00747224	NA	0.00747224	0.0140979	0.00527019	NA	NA	NA	1.24939	2	0.535424	NA	NA	NA	0.00252127	0.000254696	TRUE	7.4666e-06	NA	NA	NA	NA	-0.00218677	0.00214564	0.493957	NA	NA	NA	0.341555	0.0339812	0.0202086	0.0156811	0.0136466	0.00564782	NA	NA	NA	NA	NA	NA
HGNC:1318	"C3"	Cortical Grey-White Intensities	2	3	"++"	0.000673503	NA	0.01645	0.0341972	0.0142561	0.00383698	0.0202229	0.00699449	2.59414	1	0.107259	2.28835	2	0.318487	0.00168054	0.000252969	TRUE	0.0010363	0.00276501	0.000322642	TRUE	9.57374e-06	NA	NA	NA	-0.00294435	0.0020335	0.384785	NA	NA	NA	NA	NA	NA	0.267617	0.0529941	0.0236894	0.0280807	0.0176953	0.0080574
HGNC:24456	"DNER"	Cortical Grey-White Intensities	1	18	"++"	0.00231741	0.00549742	NA	NA	NA	0.00231741	0.0124601	0.00409034	NA	NA	NA	22.0896	17	0.181297	0.00084085	0.000233568	TRUE	0.0730922	0.0159172	0.000950549	TRUE	3.13376e-35	NA	NA	NA	-7.70267e-05	0.000817583	0.92611	NA	NA	NA	NA	NA	NA	0.25532	0.0134325	0.0113853	0.425094	0.00483768	0.00606519
HGNC:5964	"IL10RA"	Cortical Grey-White Intensities	2	1	"++"	0.00754202	0.339322	0.00754202	0.0205213	0.00768038	NA	NA	NA	0.494353	1	0.481992	NA	NA	NA	0.00168125	0.000231309	TRUE	0.000745601	0.000897887	2.76681e-05	TRUE	0.00149117	NA	NA	NA	NA	NA	NA	NA	NA	NA	NA	NA	NA	NA	NA	NA	NA	NA	NA
HGNC:12030	"TRADD"	Cortical Grey-White Intensities	7	NA	"+NA"	0.00755917	NA	0.00755917	0.0104181	0.00390024	NA	NA	NA	5.38187	6	0.495848	NA	NA	NA	0.00588296	0.000379297	TRUE	6.63591e-14	NA	NA	NA	NA	-0.000641923	0.000939961	0.525006	NA	NA	NA	0.127716	0.0156268	0.00856633	0.0320447	0.0100593	0.00469214	NA	NA	NA	NA	NA	NA
HGNC:18088	"DEFB106A"	Cortical Grey-White Intensities	2	NA	"+NA"	0.00760982	NA	0.00760982	0.0143527	0.00537776	NA	NA	NA	0.714939	1	0.397809	NA	NA	NA	0.00168122	0.000237506	TRUE	0.000820548	NA	NA	NA	NA	NA	NA	NA	NA	NA	NA	NA	NA	NA	NA	NA	NA	NA	NA	NA	NA	NA	NA
HGNC:7014	"MEOX2"	Cortical Grey-White Intensities	4	NA	"+NA"	0.00755798	NA	0.00755798	0.0135047	0.00505566	NA	NA	NA	3.01292	3	0.389637	NA	NA	NA	0.00336069	0.000307518	TRUE	1.21753e-07	NA	NA	NA	NA	0.00100913	0.00221291	0.693106	NA	NA	NA	0.809346	0.00523714	0.0190675	0.00404914	0.0164288	0.00571574	NA	NA	NA	NA	NA	NA
HGNC:25310	"ANKRD27"	Cortical Grey-White Intensities	3	NA	"+NA"	0.00768847	NA	0.00768847	0.0165475	0.00620814	NA	NA	NA	1.66379	2	0.435225	NA	NA	NA	0.00252193	0.000265704	TRUE	9.16756e-06	NA	NA	NA	NA	-0.000702991	0.00250256	0.825661	NA	NA	NA	0.536406	0.023689	0.026566	0.0122208	0.0175791	0.00701564	NA	NA	NA	NA	NA	NA
HGNC:25781	"ARMC5"	Cortical Grey-White Intensities	2	NA	"+NA"	0.00769861	NA	0.00769861	0.0163744	0.0061442	NA	NA	NA	0.660289	1	0.416458	NA	NA	NA	0.00168125	0.000235221	TRUE	0.000792206	NA	NA	NA	NA	NA	NA	NA	NA	NA	NA	NA	NA	NA	NA	NA	NA	NA	NA	NA	NA	NA	NA
HGNC:6051	"IMPA2"	Cortical Grey-White Intensities	2	NA	"+NA"	0.0077066	NA	0.0077066	0.0198915	0.00746494	NA	NA	NA	0.919996	1	0.337476	NA	NA	NA	0.00168165	0.000243033	TRUE	0.000890691	NA	NA	NA	NA	NA	NA	NA	NA	NA	NA	NA	NA	NA	NA	NA	NA	NA	NA	NA	NA	NA	NA
HGNC:1268	"TSPEAR"	Cortical Grey-White Intensities	3	NA	"+NA"	0.00774388	NA	0.00774388	0.011976	0.00449711	NA	NA	NA	0.670835	2	0.715039	NA	NA	NA	0.00252281	0.000235223	TRUE	5.05295e-06	NA	NA	NA	NA	-0.00129167	0.00157914	0.563536	NA	NA	NA	0.321213	0.0204488	0.0112926	0.00799362	0.012123	0.00457068	NA	NA	NA	NA	NA	NA
HGNC:696	"ARL5A"	Cortical Grey-White Intensities	2	NA	"+NA"	0.00774788	NA	0.00774788	0.0226743	0.00851499	NA	NA	NA	0.97319	1	0.323886	NA	NA	NA	0.00168125	0.000244357	TRUE	0.00091003	NA	NA	NA	NA	NA	NA	NA	NA	NA	NA	NA	NA	NA	NA	NA	NA	NA	NA	NA	NA	NA	NA
HGNC:24944	"DDIT4"	Cortical Grey-White Intensities	2	NA	"+NA"	0.00775309	NA	0.00775309	0.017264	0.00648378	NA	NA	NA	0.543834	1	0.460848	NA	NA	NA	0.00168125	0.000231309	TRUE	0.000745601	NA	NA	NA	NA	NA	NA	NA	NA	NA	NA	NA	NA	NA	NA	NA	NA	NA	NA	NA	NA	NA	NA
HGNC:25155	"HOGA1"	Cortical Grey-White Intensities	2	NA	"+NA"	0.00780159	NA	0.00780159	0.0186147	0.00699661	NA	NA	NA	0.555009	1	0.456278	NA	NA	NA	0.00168182	0.000231309	TRUE	0.000743886	NA	NA	NA	NA	NA	NA	NA	NA	NA	NA	NA	NA	NA	NA	NA	NA	NA	NA	NA	NA	NA	NA
HGNC:5194	"HS3ST1"	Cortical Grey-White Intensities	2	NA	"+NA"	0.00780405	NA	0.00780405	0.015023	0.00564681	NA	NA	NA	0.555574	1	0.456049	NA	NA	NA	0.00168125	0.000231309	TRUE	0.000745601	NA	NA	NA	NA	NA	NA	NA	NA	NA	NA	NA	NA	NA	NA	NA	NA	NA	NA	NA	NA	NA	NA
HGNC:29912	"CALCOCO2"	Cortical Grey-White Intensities	2	12	"++"	0.0041627	NA	0.00197133	0.0254356	0.00821957	0.244465	0.00411529	0.00353578	0.119524	1	0.729551	32.9024	11	0.000545664	0.00168168	0.000293797	TRUE	0.00180643	0.0107883	0.00103802	TRUE	2.18679e-20	NA	NA	NA	-0.000675301	0.000992358	0.511634	NA	NA	NA	NA	NA	NA	0.378844	0.0112593	0.012228	0.183878	0.00584451	0.00439797
HGNC:15942	"STX18"	Cortical Grey-White Intensities	2	NA	"+NA"	0.0078378	NA	0.0078378	0.0262667	0.00987848	NA	NA	NA	0.805557	1	0.369437	NA	NA	NA	0.00168125	0.000238651	TRUE	0.000834924	NA	NA	NA	NA	NA	NA	NA	NA	NA	NA	NA	NA	NA	NA	NA	NA	NA	NA	NA	NA	NA	NA
HGNC:12597	"USH1C"	Cortical Grey-White Intensities	3	NA	"+NA"	0.00785449	NA	0.00785449	0.0126998	0.00477747	NA	NA	NA	1.08319	2	0.581819	NA	NA	NA	0.00252193	0.000246946	TRUE	6.40722e-06	NA	NA	NA	NA	-0.00190306	0.00187143	0.494665	NA	NA	NA	0.315304	0.026313	0.0142139	0.00947134	0.012761	0.00491836	NA	NA	NA	NA	NA	NA
HGNC:307	"TLE5"	Cortical Grey-White Intensities	2	NA	"+NA"	0.00785454	NA	0.00785454	0.0175234	0.00659205	NA	NA	NA	0.567128	1	0.451402	NA	NA	NA	0.00168125	0.000231309	TRUE	0.000745601	NA	NA	NA	NA	NA	NA	NA	NA	NA	NA	NA	NA	NA	NA	NA	NA	NA	NA	NA	NA	NA	NA
HGNC:20637	"DPYSL5"	Cortical Grey-White Intensities	2	NA	"+NA"	0.00787498	NA	0.00787498	0.0194536	0.00732057	NA	NA	NA	0.958726	1	0.327508	NA	NA	NA	0.00168165	0.000243033	TRUE	0.000890691	NA	NA	NA	NA	NA	NA	NA	NA	NA	NA	NA	NA	NA	NA	NA	NA	NA	NA	NA	NA	NA	NA
HGNC:1750	"CDH11"	Cortical Grey-White Intensities	6	NA	"+NA"	0.00790906	NA	0.00790906	0.0100326	0.00377742	NA	NA	NA	3.11737	5	0.681896	NA	NA	NA	0.0050417	0.000308218	TRUE	2.59862e-12	NA	NA	NA	NA	-0.000598349	0.000771656	0.481388	NA	NA	NA	0.0988134	0.0142991	0.0066741	0.0115821	0.010334	0.00409328	NA	NA	NA	NA	NA	NA
HGNC:2097	"CMA1"	Cortical Grey-White Intensities	4	NA	"+NA"	0.0079593	NA	0.0079593	0.0146071	0.00550425	NA	NA	NA	1.91418	3	0.590408	NA	NA	NA	0.00336124	0.000271413	TRUE	5.63609e-08	NA	NA	NA	NA	-0.00107419	0.00120292	0.466096	NA	NA	NA	0.175703	0.0235699	0.0114471	0.0102804	0.0156892	0.00611366	NA	NA	NA	NA	NA	NA
HGNC:12398	"TTF2"	Cortical Grey-White Intensities	NA	3	"NA+"	0.00797715	NA	NA	NA	NA	0.00797715	0.0287505	0.0108369	NA	NA	NA	0.71801	2	0.698371	NA	NA	NA	NA	0.00269912	0.000235057	TRUE	2.47262e-06	NA	NA	NA	0.000828439	0.00111695	0.593732	NA	NA	NA	NA	NA	NA	0.481948	0.0185414	0.0175186	0.0347767	0.0268962	0.0127413
HGNC:4431	"GOSR2"	Cortical Grey-White Intensities	3	NA	"+NA"	0.00800347	NA	0.00800347	0.0114656	0.0043235	NA	NA	NA	0.729907	2	0.694229	NA	NA	NA	0.00252281	0.000235223	TRUE	5.05295e-06	NA	NA	NA	NA	-0.00137631	0.00162425	0.552487	NA	NA	NA	0.32163	0.0201898	0.0111669	0.0113601	0.011559	0.00456621	NA	NA	NA	NA	NA	NA
HGNC:10658	"SDC1"	Cortical Grey-White Intensities	NA	22	"NA-"	2.6462e-07	NA	NA	NA	NA	2.6462e-07	-0.0151609	0.00294556	NA	NA	NA	79.1397	21	1.12383e-08	NA	NA	NA	NA	0.0193966	0.00319876	TRUE	3.87016e-27	NA	NA	NA	0.00208557	0.000752349	0.0117602	NA	NA	NA	NA	NA	NA	0.000687725	-0.0352072	0.00878047	0.0709048	-0.010146	0.00561767
HGNC:17616	"IL17RD"	Cortical Grey-White Intensities	10	NA	"+NA"	0.00804071	NA	0.00804071	0.0115021	0.00433985	NA	NA	NA	6.56052	9	0.68277	NA	NA	NA	0.00840215	0.000411664	TRUE	8.14907e-21	NA	NA	NA	NA	0.000553927	0.00117751	0.650612	NA	NA	NA	0.374974	0.00803521	0.00855271	0.0633667	0.0105056	0.00565847	NA	NA	NA	NA	NA	NA
HGNC:8829	"PELO"	Cortical Grey-White Intensities	2	NA	"+NA"	0.00329068	NA	0.00329068	0.042414	0.0144305	NA	NA	NA	1.23253	1	0.266915	NA	NA	NA	0.00168127	0.000299126	TRUE	0.00193746	NA	NA	NA	NA	NA	NA	NA	NA	NA	NA	NA	NA	NA	NA	NA	NA	NA	NA	NA	NA	NA	NA
HGNC:546	"ANXA8"	Cortical Grey-White Intensities	2	NA	"+NA"	0.00811623	NA	0.00811623	0.0127259	0.0048073	NA	NA	NA	0.625827	1	0.42889	NA	NA	NA	0.00168125	0.000231309	TRUE	0.000745601	NA	NA	NA	NA	NA	NA	NA	NA	NA	NA	NA	NA	NA	NA	NA	NA	NA	NA	NA	NA	NA	NA
HGNC:21239	"CCDC167"	Cortical Grey-White Intensities	2	NA	"+NA"	0.00814698	NA	0.00814698	0.0148798	0.00562368	NA	NA	NA	0.786645	1	0.375116	NA	NA	NA	0.00168122	0.000235976	TRUE	0.00080153	NA	NA	NA	NA	NA	NA	NA	NA	NA	NA	NA	NA	NA	NA	NA	NA	NA	NA	NA	NA	NA	NA
HGNC:1167	"NRIP3"	Cortical Grey-White Intensities	2	NA	"+NA"	0.000276294	NA	0.000276294	0.0292979	0.00805648	NA	NA	NA	1.89226	1	0.168947	NA	NA	NA	0.00168125	0.000458069	TRUE	0.01038	NA	NA	NA	NA	NA	NA	NA	NA	NA	NA	NA	NA	NA	NA	NA	NA	NA	NA	NA	NA	NA	NA
HGNC:5973	"IL13"	Cortical Grey-White Intensities	2	NA	"+NA"	0.00821982	NA	0.00821982	0.0182332	0.00689894	NA	NA	NA	0.699018	1	0.403114	NA	NA	NA	0.00168125	0.000232839	TRUE	0.000763564	NA	NA	NA	NA	NA	NA	NA	NA	NA	NA	NA	NA	NA	NA	NA	NA	NA	NA	NA	NA	NA	NA
HGNC:17996	"NAGS"	Cortical Grey-White Intensities	2	NA	"+NA"	0.00822311	NA	0.00822311	0.0194742	0.00736884	NA	NA	NA	0.699734	1	0.402873	NA	NA	NA	0.00168168	0.000232839	TRUE	0.000762247	NA	NA	NA	NA	NA	NA	NA	NA	NA	NA	NA	NA	NA	NA	NA	NA	NA	NA	NA	NA	NA	NA
HGNC:8136	"OMP"	Cortical Grey-White Intensities	2	1	"++"	0.000276515	0.855356	0.000276515	0.0244711	0.00672955	NA	NA	NA	1.89375	1	0.168779	NA	NA	NA	0.00168125	0.000458069	TRUE	0.01038	0.000903813	1.00703e-06	TRUE	0.000191447	NA	NA	NA	NA	NA	NA	NA	NA	NA	NA	NA	NA	NA	NA	NA	NA	NA	NA
HGNC:9451	"PROC"	Cortical Grey-White Intensities	2	18	"++"	0.000800553	NA	0.0656806	0.0207678	0.0112832	0.00116307	0.00732639	0.00225581	4.99262	1	0.0254556	19.7019	17	0.28976	0.00168063	0.000253943	TRUE	0.0010507	0.0158469	0.000916681	TRUE	1.70705e-35	NA	NA	NA	0.000108238	0.000520133	0.837779	NA	NA	NA	NA	NA	NA	0.0506132	0.00689085	0.00326033	0.0102635	0.00810256	0.00315665
HGNC:4430	"GOSR1"	Cortical Grey-White Intensities	5	NA	"+NA"	0.00828704	NA	0.00828704	0.0115099	0.00435956	NA	NA	NA	2.63547	4	0.620552	NA	NA	NA	0.00420168	0.000291082	TRUE	4.08398e-10	NA	NA	NA	NA	-0.000851702	0.0010194	0.464754	NA	NA	NA	0.137373	0.0180494	0.00895935	0.00800317	0.0125348	0.00472665	NA	NA	NA	NA	NA	NA
HGNC:17990	"OLFM3"	Cortical Grey-White Intensities	5	NA	"+NA"	0.00829912	NA	0.00829912	0.0141045	0.00534331	NA	NA	NA	2.9442	4	0.567206	NA	NA	NA	0.00420235	0.000300357	TRUE	5.1006e-10	NA	NA	NA	NA	-0.000424398	0.00129727	0.765054	NA	NA	NA	0.284478	0.0183895	0.0141462	0.0290301	0.0135003	0.00618406	NA	NA	NA	NA	NA	NA
HGNC:6631	"LMAN1"	Cortical Grey-White Intensities	4	NA	"+NA"	0.00832006	NA	0.00832006	0.0144421	0.00547299	NA	NA	NA	2.50777	3	0.473889	NA	NA	NA	0.00336362	0.000286996	TRUE	7.83828e-08	NA	NA	NA	NA	-0.0025468	0.00180167	0.293052	NA	NA	NA	0.164474	0.03862	0.0179583	0.00800759	0.0160474	0.00605164	NA	NA	NA	NA	NA	NA
HGNC:5432	"IFNAR1"	Cortical Grey-White Intensities	15	6	"--"	0.00770252	NA	0.53773	-0.00160934	0.00261151	0.00180454	-0.0157455	0.00504558	18.2169	14	0.19708	2.0868	5	0.837009	0.0125966	0.000563539	TRUE	3.10886e-31	0.00527386	0.000358334	TRUE	3.55741e-12	-0.00483403	0.00208484	0.037342	-0.000482011	0.00192458	0.814578	0.112907	0.00888076	0.00522383	0.913483	-0.000425422	0.00391566	0.279722	-0.0133793	0.0107108	0.00399861	-0.0181608	0.00630962
HGNC:9449	"PRNP"	Cortical Grey-White Intensities	2	NA	"+NA"	0.00834883	NA	0.00834883	0.0149531	0.00566915	NA	NA	NA	0.676395	1	0.410831	NA	NA	NA	0.00168125	0.000231309	TRUE	0.000745601	NA	NA	NA	NA	NA	NA	NA	NA	NA	NA	NA	NA	NA	NA	NA	NA	NA	NA	NA	NA	NA	NA
HGNC:19875	"GALNT11"	Cortical Grey-White Intensities	2	NA	"+NA"	0.00837571	NA	0.00837571	0.0139778	0.00530159	NA	NA	NA	0.682146	1	0.408849	NA	NA	NA	0.00168125	0.000231309	TRUE	0.000745601	NA	NA	NA	NA	NA	NA	NA	NA	NA	NA	NA	NA	NA	NA	NA	NA	NA	NA	NA	NA	NA	NA
HGNC:13622	"SLC6A16"	Cortical Grey-White Intensities	2	NA	"+NA"	0.0084317	NA	0.0084317	0.0272155	0.0103313	NA	NA	NA	0.757656	1	0.384063	NA	NA	NA	0.00168087	0.000233236	TRUE	0.000769457	NA	NA	NA	NA	NA	NA	NA	NA	NA	NA	NA	NA	NA	NA	NA	NA	NA	NA	NA	NA	NA	NA
HGNC:188	"ADAM10"	Cortical Grey-White Intensities	2	NA	"+NA"	0.00843514	NA	0.00843514	0.0148072	0.00562127	NA	NA	NA	0.694794	1	0.404539	NA	NA	NA	0.00168125	0.000231309	TRUE	0.000745601	NA	NA	NA	NA	NA	NA	NA	NA	NA	NA	NA	NA	NA	NA	NA	NA	NA	NA	NA	NA	NA	NA
HGNC:21153	"RNF128"	Cortical Grey-White Intensities	2	NA	"+NA"	0.00848619	NA	0.00848619	0.0120616	0.00458251	NA	NA	NA	0.705586	1	0.400913	NA	NA	NA	0.00168125	0.000231309	TRUE	0.000745601	NA	NA	NA	NA	NA	NA	NA	NA	NA	NA	NA	NA	NA	NA	NA	NA	NA	NA	NA	NA	NA	NA
HGNC:12679	"VDR"	Cortical Grey-White Intensities	3	NA	"+NA"	0.00852954	NA	0.00852954	0.01398	0.00531485	NA	NA	NA	0.952911	2	0.620981	NA	NA	NA	0.00252222	0.000238528	TRUE	5.41503e-06	NA	NA	NA	NA	-0.000937968	0.00130187	0.602535	NA	NA	NA	0.3263	0.0220642	0.0124158	0.0193631	0.0132539	0.00566778	NA	NA	NA	NA	NA	NA
HGNC:5141	"HP"	Cortical Grey-White Intensities	21	NA	"+NA"	0.00161995	NA	0.00161995	0.00682014	0.00216355	NA	NA	NA	28.7285	20	0.0932453	NA	NA	NA	0.0176367	0.00117162	TRUE	1.57656e-38	NA	NA	NA	NA	-0.000144735	0.000795261	0.857513	NA	NA	NA	0.0870018	0.00738661	0.00409306	0.00167041	0.00973195	0.00309607	NA	NA	NA	NA	NA	NA
HGNC:1077	"BMPR1B"	Cortical Grey-White Intensities	2	NA	"+NA"	0.00854531	NA	0.00854531	0.0133605	0.00508058	NA	NA	NA	0.718002	1	0.3968	NA	NA	NA	0.00168182	0.000231309	TRUE	0.000743886	NA	NA	NA	NA	NA	NA	NA	NA	NA	NA	NA	NA	NA	NA	NA	NA	NA	NA	NA	NA	NA	NA
HGNC:16947	"ERLIN1"	Cortical Grey-White Intensities	5	NA	"+NA"	0.00858641	NA	0.00858641	0.0120152	0.00457182	NA	NA	NA	3.50664	4	0.47687	NA	NA	NA	0.00420099	0.000315558	TRUE	7.34425e-10	NA	NA	NA	NA	-0.00101336	0.00108269	0.418335	NA	NA	NA	0.140413	0.0208039	0.0104438	0.00945885	0.0131763	0.00507754	NA	NA	NA	NA	NA	NA
HGNC:29982	"QRFP"	Cortical Grey-White Intensities	2	NA	"+NA"	0.00859401	NA	0.00859401	0.0138864	0.00528444	NA	NA	NA	0.728162	1	0.39348	NA	NA	NA	0.00168125	0.000231309	TRUE	0.000745601	NA	NA	NA	NA	NA	NA	NA	NA	NA	NA	NA	NA	NA	NA	NA	NA	NA	NA	NA	NA	NA	NA
HGNC:8687	"PCDHB2"	Cortical Grey-White Intensities	5	NA	"+NA"	0.00862184	NA	0.00862184	0.0108202	0.00411932	NA	NA	NA	2.69652	4	0.609824	NA	NA	NA	0.00420202	0.000290784	TRUE	4.04855e-10	NA	NA	NA	NA	-0.000118971	0.00141504	0.938292	NA	NA	NA	0.344889	0.0116224	0.0103922	0.0119587	0.0115627	0.00460049	NA	NA	NA	NA	NA	NA
HGNC:10609	"CCL1"	Cortical Grey-White Intensities	9	NA	"+NA"	0.00862928	NA	0.00862928	0.00774059	0.00294722	NA	NA	NA	5.57272	8	0.69497	NA	NA	NA	0.00756306	0.000377899	TRUE	8.76401e-19	NA	NA	NA	NA	-0.000504976	0.000683699	0.484176	NA	NA	NA	0.069502	0.0107367	0.00501414	0.00489191	0.00892638	0.00317206	NA	NA	NA	NA	NA	NA
HGNC:19262	"PAPLN"	Cortical Grey-White Intensities	3	NA	"+NA"	0.00694014	NA	0.00694014	0.0217503	0.00805655	NA	NA	NA	2.11376	2	0.347538	NA	NA	NA	0.00252269	0.000284908	TRUE	1.29482e-05	NA	NA	NA	NA	-0.0024047	0.00255512	0.519302	NA	NA	NA	0.366813	0.0534038	0.0346983	0.00357977	0.025402	0.00872022	NA	NA	NA	NA	NA	NA
HGNC:17909	"DUSP16"	Cortical Grey-White Intensities	2	NA	"+NA"	0.00866718	NA	0.00866718	0.0170824	0.00650781	NA	NA	NA	0.827391	1	0.363028	NA	NA	NA	0.00168125	0.000233855	TRUE	0.000775678	NA	NA	NA	NA	NA	NA	NA	NA	NA	NA	NA	NA	NA	NA	NA	NA	NA	NA	NA	NA	NA	NA
HGNC:2069	"CLK2"	Cortical Grey-White Intensities	8	NA	"+NA"	0.00407541	NA	0.00407541	0.00782952	0.0027259	NA	NA	NA	8.38785	7	0.299638	NA	NA	NA	0.0067248	0.000504138	TRUE	6.06031e-15	NA	NA	NA	NA	-0.00136096	0.000870729	0.169079	NA	NA	NA	0.0351671	0.0160578	0.00592823	0.0757256	0.00687776	0.00387251	NA	NA	NA	NA	NA	NA
HGNC:1765	"CDH6"	Cortical Grey-White Intensities	3	21	"++"	0.00719185	NA	0.00234589	0.0151027	0.00496386	0.382437	0.00325671	0.00372871	0.79394	2	0.672354	30.233	20	0.0661649	0.00252103	0.000304568	TRUE	1.83009e-05	0.0185149	0.000939289	TRUE	7.74513e-43	1.47139e-05	0.00133273	0.992972	-0.000278933	0.000601645	0.648189	0.412283	0.0149902	0.0113392	0.00466562	0.0148639	0.00525363	0.435741	0.00598433	0.00751594	0.838478	0.00116457	0.00571315
HGNC:18358	"IL17RC"	Cortical Grey-White Intensities	2	NA	"+NA"	0.00508921	NA	0.00508921	0.041898	0.0149565	NA	NA	NA	1.1412	1	0.2854	NA	NA	NA	0.00168125	0.000272378	TRUE	0.00135988	NA	NA	NA	NA	NA	NA	NA	NA	NA	NA	NA	NA	NA	NA	NA	NA	NA	NA	NA	NA	NA	NA
HGNC:18698	"DDX25"	Cortical Grey-White Intensities	2	1	"++"	0.00880495	0.938483	0.00880495	0.0154255	0.00588864	NA	NA	NA	0.771503	1	0.379752	NA	NA	NA	0.00168125	0.000231309	TRUE	0.000745601	0.000899708	1.80507e-07	TRUE	0.000144788	NA	NA	NA	NA	NA	NA	NA	NA	NA	NA	NA	NA	NA	NA	NA	NA	NA	NA
HGNC:22974	"ARL14"	Cortical Grey-White Intensities	2	NA	"+NA"	0.00880724	NA	0.00880724	0.0168513	0.00643315	NA	NA	NA	0.901061	1	0.342497	NA	NA	NA	0.00168125	0.000235221	TRUE	0.000792206	NA	NA	NA	NA	NA	NA	NA	NA	NA	NA	NA	NA	NA	NA	NA	NA	NA	NA	NA	NA	NA	NA
HGNC:11717	"TEAD4"	Cortical Grey-White Intensities	2	NA	"+NA"	0.00885432	NA	0.00885432	0.018812	0.00718664	NA	NA	NA	0.781494	1	0.376684	NA	NA	NA	0.00168168	0.000231309	TRUE	0.000744314	NA	NA	NA	NA	NA	NA	NA	NA	NA	NA	NA	NA	NA	NA	NA	NA	NA	NA	NA	NA	NA	NA
HGNC:1816	"CEACAM4"	Cortical Grey-White Intensities	2	NA	"+NA"	0.00885673	NA	0.00885673	0.0189996	0.0072586	NA	NA	NA	0.781981	1	0.376536	NA	NA	NA	0.00168177	0.000231309	TRUE	0.000744029	NA	NA	NA	NA	NA	NA	NA	NA	NA	NA	NA	NA	NA	NA	NA	NA	NA	NA	NA	NA	NA	NA
HGNC:658	"ARF5"	Cortical Grey-White Intensities	6	NA	"+NA"	0.00887077	NA	0.00887077	0.0125158	0.0047825	NA	NA	NA	3.44779	5	0.631302	NA	NA	NA	0.00504206	0.00031201	TRUE	2.86847e-12	NA	NA	NA	NA	0.000212898	0.000831886	0.810634	NA	NA	NA	0.344307	0.010364	0.00967285	0.252208	0.00698476	0.00610022	NA	NA	NA	NA	NA	NA
HGNC:6510	"STMN1"	Cortical Grey-White Intensities	5	NA	"+NA"	0.00656506	NA	0.00656506	0.0164347	0.00604629	NA	NA	NA	4.3215	4	0.36424	NA	NA	NA	0.00420085	0.000354836	TRUE	1.76424e-09	NA	NA	NA	NA	-0.00245957	0.00275158	0.43725	NA	NA	NA	0.270859	0.0473095	0.0351372	0.0412364	0.0157967	0.00773915	NA	NA	NA	NA	NA	NA
HGNC:7227	"MRAS"	Cortical Grey-White Intensities	2	NA	"+NA"	0.00897119	NA	0.00897119	0.0138873	0.00531437	NA	NA	NA	0.80492	1	0.369626	NA	NA	NA	0.00168125	0.000231309	TRUE	0.000745601	NA	NA	NA	NA	NA	NA	NA	NA	NA	NA	NA	NA	NA	NA	NA	NA	NA	NA	NA	NA	NA	NA
HGNC:173	"ACVR2A"	Cortical Grey-White Intensities	5	NA	"+NA"	0.00898263	NA	0.00898263	0.0104636	0.00400487	NA	NA	NA	2.38373	4	0.665569	NA	NA	NA	0.00420192	0.000279086	TRUE	3.02757e-10	NA	NA	NA	NA	-0.00177812	0.00124064	0.247238	NA	NA	NA	0.0894261	0.0214845	0.00867002	0.00980926	0.0111884	0.00433243	NA	NA	NA	NA	NA	NA
HGNC:30071	"KIAA0319L"	Cortical Grey-White Intensities	2	NA	"+NA"	0.00899744	NA	0.00899744	0.0158672	0.00607437	NA	NA	NA	0.810139	1	0.368079	NA	NA	NA	0.00168125	0.000231309	TRUE	0.000745601	NA	NA	NA	NA	NA	NA	NA	NA	NA	NA	NA	NA	NA	NA	NA	NA	NA	NA	NA	NA	NA	NA
HGNC:2312	"CPN1"	Cortical Grey-White Intensities	2	NA	"+NA"	0.00900022	NA	0.00900022	0.0140983	0.00539743	NA	NA	NA	0.810689	1	0.367917	NA	NA	NA	0.00168125	0.000231309	TRUE	0.000745601	NA	NA	NA	NA	NA	NA	NA	NA	NA	NA	NA	NA	NA	NA	NA	NA	NA	NA	NA	NA	NA	NA
HGNC:7532	"MX1"	Cortical Grey-White Intensities	10	NA	"+NA"	0.00904844	NA	0.00904844	0.012649	0.00484595	NA	NA	NA	8.76517	9	0.459227	NA	NA	NA	0.0084051	0.000472074	TRUE	4.6809e-20	NA	NA	NA	NA	0.00108707	0.000975343	0.297401	NA	NA	NA	0.931515	-0.00118137	0.0133215	0.161939	0.00949554	0.00678941	NA	NA	NA	NA	NA	NA
HGNC:27338	"PDILT"	Cortical Grey-White Intensities	2	NA	"+NA"	0.00907922	NA	0.00907922	0.0233599	0.00895341	NA	NA	NA	0.876785	1	0.349084	NA	NA	NA	0.00168125	0.000232839	TRUE	0.000763564	NA	NA	NA	NA	NA	NA	NA	NA	NA	NA	NA	NA	NA	NA	NA	NA	NA	NA	NA	NA	NA	NA
HGNC:3394	"EPHB3"	Cortical Grey-White Intensities	2	NA	"+NA"	0.0076192	NA	0.0076192	0.0314866	0.0117994	NA	NA	NA	1.04651	1	0.306313	NA	NA	NA	0.00168044	0.000247486	TRUE	0.000956496	NA	NA	NA	NA	NA	NA	NA	NA	NA	NA	NA	NA	NA	NA	NA	NA	NA	NA	NA	NA	NA	NA
HGNC:2295	"CP"	Cortical Grey-White Intensities	10	NA	"+NA"	0.00902155	NA	0.00902155	0.00710681	0.00272163	NA	NA	NA	9.0187	9	0.43555	NA	NA	NA	0.00840543	0.000479921	TRUE	5.81182e-20	NA	NA	NA	NA	1.39229e-05	0.000913954	0.988219	NA	NA	NA	0.215216	0.00704039	0.00523083	0.0122425	0.00771185	0.00307849	NA	NA	NA	NA	NA	NA
HGNC:10867	"ST6GALNAC2"	Cortical Grey-White Intensities	5	NA	"+NA"	0.00136403	NA	0.00136403	0.010422	0.00325467	NA	NA	NA	6.03683	4	0.196415	NA	NA	NA	0.00420216	0.000493611	TRUE	2.4434e-08	NA	NA	NA	NA	-0.001872	0.00106242	0.176279	NA	NA	NA	0.0565823	0.021674	0.00716748	0.00135955	0.0120029	0.00374726	NA	NA	NA	NA	NA	NA
HGNC:21153	"RNF128"	Cortical Grey-White Intensities	2	NA	"+NA"	0.00916509	NA	0.00916509	0.0161097	0.00618216	NA	NA	NA	0.972196	1	0.324133	NA	NA	NA	0.00168125	0.000235221	TRUE	0.000792206	NA	NA	NA	NA	NA	NA	NA	NA	NA	NA	NA	NA	NA	NA	NA	NA	NA	NA	NA	NA	NA	NA
HGNC:1001	"BCL6"	Cortical Grey-White Intensities	3	NA	"+NA"	0.00920283	NA	0.00920283	0.0135556	0.00520484	NA	NA	NA	0.934359	2	0.626767	NA	NA	NA	0.002522	0.000233853	TRUE	4.93056e-06	NA	NA	NA	NA	-0.00118487	0.00138133	0.548641	NA	NA	NA	0.310872	0.0230759	0.0122585	0.0122187	0.0134614	0.00537216	NA	NA	NA	NA	NA	NA
HGNC:20675	"CNDP1"	Cortical Grey-White Intensities	14	19	"++"	0.00890138	NA	0.099689	0.00455373	0.00276593	0.0114887	0.00645987	0.00255586	13.1806	13	0.433964	18.0994	18	0.449126	0.0117613	0.000481565	TRUE	6.84485e-30	0.0166942	0.00074206	TRUE	3.49745e-40	-0.000795247	0.000931304	0.409879	0.000387381	0.000442702	0.393749	0.131518	0.00806489	0.00498289	0.0961363	0.00535282	0.00321707	0.274312	0.00416015	0.00368269	0.292163	0.00330342	0.003136
HGNC:11278	"SPTLC2"	Cortical Grey-White Intensities	2	NA	"+NA"	0.00925804	NA	0.00925804	0.0141638	0.00544266	NA	NA	NA	0.861113	1	0.353427	NA	NA	NA	0.00168125	0.000231309	TRUE	0.000745601	NA	NA	NA	NA	NA	NA	NA	NA	NA	NA	NA	NA	NA	NA	NA	NA	NA	NA	NA	NA	NA	NA
HGNC:11441	"STX6"	Cortical Grey-White Intensities	2	2	"++"	0.00928403	NA	0.00535471	0.0202729	0.00727962	0.224477	0.0169745	0.0139741	0.539401	1	0.462681	0.767509	1	0.380989	0.00168168	0.000251354	TRUE	0.00100757	0.00180543	6.79735e-05	TRUE	1.088e-05	NA	NA	NA	NA	NA	NA	NA	NA	NA	NA	NA	NA	NA	NA	NA	NA	NA	NA
HGNC:5234	"HSPA1L"	Cortical Grey-White Intensities	9	NA	"+NA"	0.00931767	NA	0.00931767	0.00726417	0.00279372	NA	NA	NA	4.6814	8	0.791022	NA	NA	NA	0.00756544	0.000346733	TRUE	3.30692e-19	NA	NA	NA	NA	-0.000447979	0.000799189	0.592589	NA	NA	NA	0.117278	0.00997537	0.00558561	0.0473733	0.00707362	0.00356723	NA	NA	NA	NA	NA	NA
HGNC:20566	"SV2A"	Cortical Grey-White Intensities	2	4	"++"	0.00835632	NA	0.00157171	0.0412166	0.0130387	0.677759	0.00375001	0.00902479	0.0902992	1	0.763797	6.0752	3	0.108008	0.0016816	0.000305538	TRUE	0.00209836	0.00359883	0.000189337	TRUE	2.71378e-09	NA	NA	NA	-0.00196976	0.00188175	0.405063	NA	NA	NA	NA	NA	NA	0.411061	0.0229927	0.0223106	0.338754	0.0119265	0.0124672
HGNC:8791	"PDE7A"	Cortical Grey-White Intensities	2	NA	"+NA"	0.000284794	NA	0.000284794	0.0323859	0.00892479	NA	NA	NA	1.94905	1	0.16269	NA	NA	NA	0.00168125	0.000458069	TRUE	0.01038	NA	NA	NA	NA	NA	NA	NA	NA	NA	NA	NA	NA	NA	NA	NA	NA	NA	NA	NA	NA	NA	NA
HGNC:1318	"C3"	Cortical Grey-White Intensities	2	3	"++"	0.00562298	NA	0.176632	0.0121184	0.0089686	0.00383698	0.0202229	0.00699449	0.0182316	1	0.892592	2.28835	2	0.318487	0.00168068	5.58808e-05	TRUE	1.17585e-05	0.00276501	0.000322642	TRUE	9.57374e-06	NA	NA	NA	-0.00294435	0.0020335	0.384785	NA	NA	NA	NA	NA	NA	0.267617	0.0529941	0.0236894	0.0280807	0.0176953	0.0080574
HGNC:11254	"SPOP"	Cortical Grey-White Intensities	2	NA	"+NA"	0.00936719	NA	0.00936719	0.0209386	0.0080584	NA	NA	NA	0.882029	1	0.347646	NA	NA	NA	0.00168125	0.000231309	TRUE	0.000745601	NA	NA	NA	NA	NA	NA	NA	NA	NA	NA	NA	NA	NA	NA	NA	NA	NA	NA	NA	NA	NA	NA
HGNC:9122	"PMS2"	Cortical Grey-White Intensities	2	NA	"+NA"	0.00939947	NA	0.00939947	0.0162723	0.0062654	NA	NA	NA	0.888168	1	0.345974	NA	NA	NA	0.00168168	0.000231309	TRUE	0.000744314	NA	NA	NA	NA	NA	NA	NA	NA	NA	NA	NA	NA	NA	NA	NA	NA	NA	NA	NA	NA	NA	NA
HGNC:15869	"KIF16B"	Cortical Grey-White Intensities	3	NA	"+NA"	0.00945382	NA	0.00945382	0.0111308	0.00428901	NA	NA	NA	0.898492	2	0.638109	NA	NA	NA	0.0025226	0.00023131	TRUE	4.66926e-06	NA	NA	NA	NA	-0.00150671	0.00161592	0.522256	NA	NA	NA	0.312804	0.0205988	0.0110229	0.0105893	0.0111715	0.00437077	NA	NA	NA	NA	NA	NA
HGNC:5360	"ID1"	Cortical Grey-White Intensities	2	NA	"+NA"	0.00667554	NA	0.00667554	0.0320331	0.011809	NA	NA	NA	1.09272	1	0.29587	NA	NA	NA	0.00168122	0.000256081	TRUE	0.00108115	NA	NA	NA	NA	NA	NA	NA	NA	NA	NA	NA	NA	NA	NA	NA	NA	NA	NA	NA	NA	NA	NA
HGNC:23172	"MYCT1"	Cortical Grey-White Intensities	3	NA	"+NA"	0.0094865	NA	0.0094865	0.0157297	0.00606385	NA	NA	NA	1.65964	2	0.436128	NA	NA	NA	0.00252246	0.000254189	TRUE	7.35834e-06	NA	NA	NA	NA	-0.0017361	0.00163554	0.481018	NA	NA	NA	0.304057	0.0322193	0.016676	0.00553142	0.017201	0.00620003	NA	NA	NA	NA	NA	NA
HGNC:26804	"CYB561D1"	Cortical Grey-White Intensities	3	NA	"+NA"	0.0094892	NA	0.0094892	0.0133141	0.00513282	NA	NA	NA	1.24064	2	0.537773	NA	NA	NA	0.00252174	0.000241477	TRUE	5.75538e-06	NA	NA	NA	NA	-0.00108454	0.00227147	0.716415	NA	NA	NA	0.441331	0.0214642	0.0178325	0.0217916	0.0124644	0.00543353	NA	NA	NA	NA	NA	NA
HGNC:993	"BCL2L10"	Cortical Grey-White Intensities	2	NA	"+NA"	0.00949352	NA	0.00949352	0.0168617	0.00650089	NA	NA	NA	0.905929	1	0.341197	NA	NA	NA	0.00168125	0.000231309	TRUE	0.000745601	NA	NA	NA	NA	NA	NA	NA	NA	NA	NA	NA	NA	NA	NA	NA	NA	NA	NA	NA	NA	NA	NA
HGNC:6762	"MAD1L1"	Cortical Grey-White Intensities	4	3	"++"	0.00959373	NA	0.0161357	0.0129314	0.005375	0.0773565	0.0202344	0.0114562	2.00264	3	0.571859	1.308	2	0.519961	0.00336136	0.000236073	TRUE	2.47386e-08	0.00267555	0.000134174	TRUE	2.29147e-07	-0.00143278	0.0011868	0.350734	-0.00166967	0.00289002	0.666483	0.166185	0.0263124	0.0123183	0.0192742	0.0132349	0.00565551	0.518788	0.0504168	0.053484	0.0467253	0.0281882	0.0141736
HGNC:10823	"SH3BGRL"	Cortical Grey-White Intensities	2	NA	"+NA"	0.00960193	NA	0.00960193	0.0185666	0.00716901	NA	NA	NA	0.926179	1	0.335858	NA	NA	NA	0.00168168	0.000231309	TRUE	0.000744314	NA	NA	NA	NA	NA	NA	NA	NA	NA	NA	NA	NA	NA	NA	NA	NA	NA	NA	NA	NA	NA	NA
HGNC:19316	"P3H1"	Cortical Grey-White Intensities	2	NA	"+NA"	0.00961863	NA	0.00961863	0.0148849	0.00574875	NA	NA	NA	0.929277	1	0.335051	NA	NA	NA	0.00168125	0.000231309	TRUE	0.000745601	NA	NA	NA	NA	NA	NA	NA	NA	NA	NA	NA	NA	NA	NA	NA	NA	NA	NA	NA	NA	NA	NA
HGNC:14107	"PMEPA1"	Cortical Grey-White Intensities	3	NA	"+NA"	0.00962844	NA	0.00962844	0.018986	0.00733365	NA	NA	NA	1.31079	2	0.519236	NA	NA	NA	0.00252112	0.000242816	TRUE	5.92568e-06	NA	NA	NA	NA	0.000447517	0.00267894	0.894626	NA	NA	NA	0.675911	0.0147833	0.0264864	0.0313183	0.0176375	0.00819203	NA	NA	NA	NA	NA	NA
HGNC:14955	"MYNN"	Cortical Grey-White Intensities	4	NA	"+NA"	0.00953659	NA	0.00953659	0.0132952	0.00512894	NA	NA	NA	3.0163	3	0.389119	NA	NA	NA	0.00336205	0.000295016	TRUE	9.35008e-08	NA	NA	NA	NA	-0.00139591	0.00112909	0.341833	NA	NA	NA	0.15282	0.0261593	0.0116006	0.00279746	0.0168181	0.00562636	NA	NA	NA	NA	NA	NA
HGNC:25468	"ZWILCH"	Cortical Grey-White Intensities	7	NA	"+NA"	0.0096755	NA	0.0096755	0.00787246	0.00304283	NA	NA	NA	6.00945	6	0.422132	NA	NA	NA	0.005884	0.000384943	TRUE	7.62815e-14	NA	NA	NA	NA	3.35593e-05	0.00102229	0.975082	NA	NA	NA	0.272469	0.00769912	0.00624552	0.00959384	0.00876096	0.00338243	NA	NA	NA	NA	NA	NA
HGNC:5198	"HS3ST3B1"	Cortical Grey-White Intensities	2	12	"++"	0.00234163	NA	0.00238824	0.0189093	0.00622599	0.105595	0.00630153	0.00389388	0.0843254	1	0.771519	73.8519	11	2.2496e-11	0.00168127	0.000282074	TRUE	0.00155076	0.0106304	0.00231509	TRUE	9.7534e-13	NA	NA	NA	-0.00114937	0.00245004	0.649041	NA	NA	NA	NA	NA	NA	0.528282	0.0191312	0.0292829	0.94317	0.000361473	0.00507072
HGNC:735	"ASAH1"	Cortical Grey-White Intensities	6	7	"--"	0.00596766	NA	0.0495339	-0.0134497	0.00684821	0.0146403	-0.0134473	0.00550858	1.09888	5	0.954203	7.18925	6	0.3037	0.00504004	0.000150191	TRUE	1.47579e-14	0.00618688	0.000398436	TRUE	3.09244e-14	-0.00045159	0.00155868	0.786423	-0.00128116	0.00135744	0.388603	0.782187	-0.00694263	0.0234801	0.0875775	-0.0144293	0.00844649	0.923655	0.00173277	0.0171966	0.0646829	-0.0142294	0.00770221
HGNC:15662	"ZPBP"	Cortical Grey-White Intensities	2	NA	"+NA"	0.00978588	NA	0.00978588	0.0116907	0.00452549	NA	NA	NA	0.960009	1	0.327185	NA	NA	NA	0.00168125	0.000231309	TRUE	0.000745601	NA	NA	NA	NA	NA	NA	NA	NA	NA	NA	NA	NA	NA	NA	NA	NA	NA	NA	NA	NA	NA	NA
HGNC:11571	"TARDBP"	Cortical Grey-White Intensities	2	NA	"+NA"	0.00980351	NA	0.00980351	0.0173866	0.006732	NA	NA	NA	0.963217	1	0.326378	NA	NA	NA	0.00168168	0.000231309	TRUE	0.000744314	NA	NA	NA	NA	NA	NA	NA	NA	NA	NA	NA	NA	NA	NA	NA	NA	NA	NA	NA	NA	NA	NA
HGNC:4215	"GDF10"	Cortical Grey-White Intensities	3	NA	"+NA"	0.00984321	NA	0.00984321	0.0118019	0.0045721	NA	NA	NA	1.53793	2	0.463494	NA	NA	NA	0.00252108	0.000248508	TRUE	6.62925e-06	NA	NA	NA	NA	-0.0017135	0.00142812	0.442329	NA	NA	NA	0.269873	0.0229548	0.010359	0.00694969	0.0127203	0.00471254	NA	NA	NA	NA	NA	NA
HGNC:9502	"CYTH2"	Cortical Grey-White Intensities	2	NA	"+NA"	0.00987056	NA	0.00987056	0.014514	0.00562486	NA	NA	NA	0.975363	1	0.323346	NA	NA	NA	0.00168168	0.000231309	TRUE	0.000744314	NA	NA	NA	NA	NA	NA	NA	NA	NA	NA	NA	NA	NA	NA	NA	NA	NA	NA	NA	NA	NA	NA
HGNC:1579	"CCNB1"	Cortical Grey-White Intensities	2	NA	"+NA"	0.00995521	NA	0.00995521	0.0196159	0.00761078	NA	NA	NA	0.88983	1	0.345523	NA	NA	NA	0.00168125	0.000228256	TRUE	0.000710757	NA	NA	NA	NA	NA	NA	NA	NA	NA	NA	NA	NA	NA	NA	NA	NA	NA	NA	NA	NA	NA	NA
HGNC:12692	"VIM"	Cortical Grey-White Intensities	3	NA	"+NA"	0.000113557	NA	0.000113557	0.0349824	0.00906366	NA	NA	NA	4.48753	2	0.106058	NA	NA	NA	0.00252108	0.000587297	TRUE	0.000678036	NA	NA	NA	NA	-0.00293843	0.00430438	0.618668	NA	NA	NA	0.425472	0.0725677	0.0572951	0.00227102	0.0341785	0.0111977	NA	NA	NA	NA	NA	NA
HGNC:3581	"BPTF"	Cortical Grey-White Intensities	3	NA	"+NA"	4.66063e-07	NA	4.66063e-07	0.0323606	0.00642103	NA	NA	NA	7.65994	2	0.0217102	NA	NA	NA	0.00252184	0.00100159	TRUE	0.0151042	NA	NA	NA	NA	-0.00398543	0.0094312	0.745468	NA	NA	NA	0.595026	0.0743157	0.100624	0.00249006	0.0243239	0.00804217	NA	NA	NA	NA	NA	NA
HGNC:21061	"SERAC1"	Cortical Grey-White Intensities	3	NA	"+NA"	0.0100195	NA	0.0100195	0.0131424	0.00510354	NA	NA	NA	1.03548	2	0.595867	NA	NA	NA	0.00252136	0.000232322	TRUE	4.79158e-06	NA	NA	NA	NA	-0.00127867	0.00129905	0.505032	NA	NA	NA	0.295908	0.0237153	0.0118922	0.0151389	0.012979	0.00534327	NA	NA	NA	NA	NA	NA
HGNC:5438	"IFNG"	Cortical Grey-White Intensities	1	5	"++"	0.00234778	0.00624871	NA	NA	NA	0.00234778	0.0283795	0.00932831	NA	NA	NA	5.59641	4	0.231384	0.000840636	0.000226572	TRUE	0.0684523	0.00448943	0.000450049	TRUE	3.68669e-09	NA	NA	NA	0.00105804	0.00280047	0.730719	NA	NA	NA	NA	NA	NA	0.885559	0.00847394	0.0541375	0.0406829	0.0246295	0.0120335
HGNC:8724	"PCK1"	Cortical Grey-White Intensities	7	NA	"+NA"	0.0102172	NA	0.0102172	0.00801572	0.00312091	NA	NA	NA	4.89522	6	0.557321	NA	NA	NA	0.00588303	0.000348235	TRUE	2.93045e-14	NA	NA	NA	NA	-0.000660545	0.000842815	0.468677	NA	NA	NA	0.0941575	0.0117529	0.00569893	0.0131365	0.00875992	0.00353216	NA	NA	NA	NA	NA	NA
HGNC:17788	"LIN7B"	Cortical Grey-White Intensities	2	NA	"+NA"	0.00316925	NA	0.00316925	0.039937	0.0135342	NA	NA	NA	1.32001	1	0.250589	NA	NA	NA	0.00168082	0.000303852	TRUE	0.00206064	NA	NA	NA	NA	NA	NA	NA	NA	NA	NA	NA	NA	NA	NA	NA	NA	NA	NA	NA	NA	NA	NA
HGNC:25063	"DMKN"	Cortical Grey-White Intensities	12	NA	"-NA"	0.000461969	NA	0.000461969	-0.00925636	0.00264325	NA	NA	NA	20.4884	11	0.0390762	NA	NA	NA	0.0100819	0.000992353	TRUE	1.49368e-19	NA	NA	NA	NA	0.00155536	0.00133248	0.270182	NA	NA	NA	0.0486245	-0.0171603	0.0076452	0.00167503	-0.0123097	0.00391716	NA	NA	NA	NA	NA	NA
HGNC:6804	"MAGEA6"	Cortical Grey-White Intensities	3	NA	"+NA"	0.0102922	NA	0.0102922	0.0128874	0.00502264	NA	NA	NA	1.52072	2	0.467498	NA	NA	NA	0.00252134	0.000245576	TRUE	6.25233e-06	NA	NA	NA	NA	-0.00174261	0.00166956	0.486373	NA	NA	NA	0.311391	0.0268565	0.014295	0.0160562	0.0125381	0.00520766	NA	NA	NA	NA	NA	NA
HGNC:13069	"ZNF275"	Cortical Grey-White Intensities	3	NA	"+NA"	0.0103048	NA	0.0103048	0.0260302	0.0101465	NA	NA	NA	0.0292475	2	0.985483	NA	NA	NA	0.00252034	0.00020033	TRUE	2.41661e-06	NA	NA	NA	NA	0.000404961	0.00297848	0.913971	NA	NA	NA	0.706297	0.0205748	0.0413873	0.0235532	0.0268322	0.0118499	NA	NA	NA	NA	NA	NA
HGNC:15757	"SIRPG"	Cortical Grey-White Intensities	2	NA	"+NA"	0.0100511	NA	0.0100511	0.0134124	0.00521057	NA	NA	NA	1.00766	1	0.315465	NA	NA	NA	0.00168125	0.000231309	TRUE	0.000745601	NA	NA	NA	NA	NA	NA	NA	NA	NA	NA	NA	NA	NA	NA	NA	NA	NA	NA	NA	NA	NA	NA
HGNC:1103	"BRD2"	Cortical Grey-White Intensities	2	NA	"+NA"	0.000292163	NA	0.000292163	0.0324278	0.00895263	NA	NA	NA	1.99691	1	0.15762	NA	NA	NA	0.00168182	0.000458069	TRUE	0.0103591	NA	NA	NA	NA	NA	NA	NA	NA	NA	NA	NA	NA	NA	NA	NA	NA	NA	NA	NA	NA	NA	NA
HGNC:16964	"DCTN6"	Cortical Grey-White Intensities	4	5	"++"	0.0103716	NA	0.477977	0.00601259	0.00847368	0.00285649	0.0273983	0.00918551	2.89647	3	0.407864	2.75005	4	0.600485	0.00336252	0.000103034	TRUE	3.92042e-10	0.00451152	0.000352944	TRUE	4.86454e-10	0.00215219	0.0021073	0.414538	-0.00148506	0.00173583	0.455145	0.508715	-0.0255977	0.03209	0.533114	0.00636848	0.010218	0.182692	0.0518676	0.03004	0.0333444	0.0264475	0.0124288
HGNC:1181	"MYRF"	Cortical Grey-White Intensities	6	NA	"+NA"	0.0106377	NA	0.0106377	0.0107799	0.00422016	NA	NA	NA	4.27113	5	0.511076	NA	NA	NA	0.00504165	0.000327148	TRUE	4.25481e-12	NA	NA	NA	NA	-0.000820066	0.000781921	0.353465	NA	NA	NA	0.0860523	0.0176355	0.00778068	0.0125525	0.0118314	0.00473972	NA	NA	NA	NA	NA	NA
HGNC:12969	"ZNF18"	Cortical Grey-White Intensities	3	NA	"+NA"	0.0106868	NA	0.0106868	0.0106792	0.00418337	NA	NA	NA	1.30049	2	0.521917	NA	NA	NA	0.00252215	0.000236876	TRUE	5.23929e-06	NA	NA	NA	NA	-0.000741545	0.0013936	0.688692	NA	NA	NA	0.366225	0.0155564	0.0100871	0.00662502	0.0118336	0.00435841	NA	NA	NA	NA	NA	NA
HGNC:33806	"DEFB132"	Cortical Grey-White Intensities	10	NA	"+NA"	0.0107476	NA	0.0107476	0.00719736	0.00282161	NA	NA	NA	7.95387	9	0.538801	NA	NA	NA	0.00840287	0.000438196	TRUE	1.79456e-20	NA	NA	NA	NA	-0.00047234	0.000675364	0.504135	NA	NA	NA	0.0706949	0.0098495	0.00472667	0.0142076	0.00786853	0.00320906	NA	NA	NA	NA	NA	NA
HGNC:28710	"ZNF843"	Cortical Grey-White Intensities	3	NA	"+NA"	0.00758799	NA	0.00758799	0.0240863	0.00902153	NA	NA	NA	2.2002	2	0.332838	NA	NA	NA	0.00252179	0.000282674	TRUE	1.24905e-05	NA	NA	NA	NA	0.00163512	0.00187516	0.543466	NA	NA	NA	0.911789	0.0035699	0.0255989	0.00547319	0.0299593	0.0107853	NA	NA	NA	NA	NA	NA
HGNC:259	"ADM"	Cortical Grey-White Intensities	4	2	"++"	0.0053174	NA	0.00216392	0.0229083	0.00746987	0.293927	0.00925334	0.00881651	0.616897	3	0.892554	6.06568	1	0.0137834	0.00336126	0.000303688	TRUE	1.12311e-07	0.00174916	0.000217181	TRUE	0.000452998	-0.000181256	0.00149522	0.914595	NA	NA	NA	0.277183	0.0247205	0.0167115	0.00574337	0.0233904	0.0084684	NA	NA	NA	NA	NA	NA
HGNC:9700	"IGDCC3"	Cortical Grey-White Intensities	3	NA	"+NA"	0.00735913	NA	0.00735913	0.0228931	0.00854176	NA	NA	NA	2.21901	2	0.329723	NA	NA	NA	0.00252269	0.000284908	TRUE	1.29482e-05	NA	NA	NA	NA	-0.000945268	0.00257535	0.776051	NA	NA	NA	0.511376	0.0357774	0.0370794	0.00384107	0.0279001	0.00965092	NA	NA	NA	NA	NA	NA
HGNC:29290	"LRFN1"	Cortical Grey-White Intensities	5	NA	"+NA"	0.0111015	NA	0.0111015	0.00997516	0.00392802	NA	NA	NA	2.70136	4	0.608976	NA	NA	NA	0.00420192	0.000277279	TRUE	2.89233e-10	NA	NA	NA	NA	-0.0017919	0.00121135	0.235622	NA	NA	NA	0.0904729	0.0214864	0.00871694	0.00873765	0.0108244	0.00412805	NA	NA	NA	NA	NA	NA
HGNC:7865	"NODAL"	Cortical Grey-White Intensities	3	NA	"+NA"	0.00763584	NA	0.00763584	0.0232142	0.00870177	NA	NA	NA	2.21147	2	0.330968	NA	NA	NA	0.00252179	0.000282674	TRUE	1.24905e-05	NA	NA	NA	NA	0.00167229	0.0019202	0.543861	NA	NA	NA	0.927301	0.00289999	0.0252847	0.00511377	0.0284688	0.0101682	NA	NA	NA	NA	NA	NA
HGNC:8592	"PAK3"	Cortical Grey-White Intensities	6	NA	"+NA"	0.0111821	NA	0.0111821	0.00781563	0.00308071	NA	NA	NA	4.29941	5	0.507162	NA	NA	NA	0.00504239	0.000325316	TRUE	4.04752e-12	NA	NA	NA	NA	-0.00153083	0.000996702	0.199366	NA	NA	NA	0.058557	0.0156802	0.00597582	0.0105609	0.00857912	0.00335528	NA	NA	NA	NA	NA	NA
HGNC:16089	"PGRMC2"	Cortical Grey-White Intensities	5	NA	"+NA"	0.0111951	NA	0.0111951	0.0115788	0.00456477	NA	NA	NA	3.93269	4	0.415192	NA	NA	NA	0.00420154	0.00031414	TRUE	7.08988e-10	NA	NA	NA	NA	-0.000907495	0.00133313	0.544877	NA	NA	NA	0.20867	0.0189491	0.0118697	0.0143822	0.0123316	0.00503829	NA	NA	NA	NA	NA	NA
HGNC:5389	"IDS"	Cortical Grey-White Intensities	5	4	"--"	0.000681307	NA	0.0690881	-0.00812073	0.00446723	0.000925279	-0.0141707	0.0042782	24.5281	4	6.25858e-05	3.7953	3	0.284434	0.00420042	0.000843364	TRUE	2.81297e-06	0.00348979	0.000447433	TRUE	8.7703e-07	0.0046237	0.000944167	0.0162935	0.0014332	0.00101577	0.293711	0.0140677	-0.0478257	0.00925705	0.00437533	-0.015615	0.00547944	0.100713	-0.024298	0.00835595	0.000680197	-0.015439	0.0045443
HGNC:16898	"EFS"	Cortical Grey-White Intensities	7	NA	"+NA"	0.000720556	NA	0.000720556	0.0195637	0.00578528	NA	NA	NA	10.6816	6	0.0987301	NA	NA	NA	0.00588441	0.000670212	TRUE	2.78419e-11	NA	NA	NA	NA	0.00210864	0.00194529	0.327856	NA	NA	NA	0.809671	-0.00637605	0.0251108	0.00850938	0.0206686	0.00785531	NA	NA	NA	NA	NA	NA
HGNC:6204	"JUN"	Cortical Grey-White Intensities	3	NA	"+NA"	0.00607365	NA	0.00607365	0.0124771	0.00454742	NA	NA	NA	2.3487	2	0.30902	NA	NA	NA	0.00252112	0.000299299	TRUE	1.67309e-05	NA	NA	NA	NA	-0.000343383	0.00181307	0.88084	NA	NA	NA	0.473543	0.0146829	0.0135106	0.00763068	0.0128401	0.00481263	NA	NA	NA	NA	NA	NA
HGNC:28913	"HSCB"	Cortical Grey-White Intensities	8	NA	"+NA"	0.0113892	NA	0.0113892	0.00754311	0.00298085	NA	NA	NA	4.91964	7	0.669769	NA	NA	NA	0.00672281	0.000343125	TRUE	9.16131e-17	NA	NA	NA	NA	-0.000647547	0.00069289	0.386084	NA	NA	NA	0.0659146	0.0113705	0.00506538	0.0136432	0.00818069	0.00331669	NA	NA	NA	NA	NA	NA
HGNC:9974	"RFNG"	Cortical Grey-White Intensities	3	NA	"+NA"	8.32949e-06	NA	8.32949e-06	0.0307902	0.00690901	NA	NA	NA	6.20535	2	0.0449289	NA	NA	NA	0.00252122	0.000789765	TRUE	0.00381897	NA	NA	NA	NA	-0.00317543	0.0343994	0.941399	NA	NA	NA	0.891144	0.0660806	0.382685	0.00260543	0.0308514	0.0102469	NA	NA	NA	NA	NA	NA
HGNC:6160	"ITGB5"	Cortical Grey-White Intensities	2	17	"++"	0.00404994	NA	0.00735464	0.015789	0.00589067	0.0635226	0.00605222	0.00326174	0.499716	1	0.479625	34.8714	16	0.00413841	0.00168125	0.000232839	TRUE	0.000763564	0.0149311	0.00116091	TRUE	1.9586e-30	NA	NA	NA	8.6768e-05	0.000710827	0.904467	NA	NA	NA	NA	NA	NA	0.508382	0.00531211	0.00784032	0.0451372	0.00897307	0.00447898
HGNC:15765	"MOCS3"	Cortical Grey-White Intensities	8	NA	"+NA"	0.0104034	NA	0.0104034	0.00819895	0.00320006	NA	NA	NA	7.21201	7	0.407145	NA	NA	NA	0.00672331	0.00041747	TRUE	7.26226e-16	NA	NA	NA	NA	-0.000510183	0.00099831	0.627573	NA	NA	NA	0.148135	0.0111511	0.00672057	0.0124739	0.00916387	0.00366783	NA	NA	NA	NA	NA	NA
HGNC:26969	"LYSMD3"	Cortical Grey-White Intensities	2	3	"++"	0.0115932	NA	0.00231097	0.0280354	0.00920082	0.67175	0.00356812	0.00842039	0.0240919	1	0.876651	2.10469	2	0.349118	0.00168184	0.000282074	TRUE	0.00154729	0.00269912	6.92228e-05	TRUE	2.00898e-08	NA	NA	NA	0.00203987	0.00268552	0.586449	NA	NA	NA	NA	NA	NA	0.635967	-0.0250021	0.0388507	0.858348	-0.00173211	0.00970492
HGNC:8009	"NRXN2"	Cortical Grey-White Intensities	3	NA	"+NA"	0.0117099	NA	0.0117099	0.0141447	0.00561127	NA	NA	NA	1.31263	2	0.518759	NA	NA	NA	0.00252136	0.000232322	TRUE	4.79158e-06	NA	NA	NA	NA	-0.00154376	0.00143353	0.47644	NA	NA	NA	0.298716	0.02846	0.0144289	0.0208663	0.0137892	0.00596835	NA	NA	NA	NA	NA	NA
HGNC:5464	"IGF1"	Cortical Grey-White Intensities	10	NA	"+NA"	0.0117102	NA	0.0117102	0.0126725	0.00502724	NA	NA	NA	4.29228	9	0.891144	NA	NA	NA	0.00840582	0.000322619	TRUE	4.30688e-22	NA	NA	NA	NA	0.00040621	0.000988841	0.692006	NA	NA	NA	0.314088	0.00962524	0.00896091	0.0307733	0.0139922	0.00647791	NA	NA	NA	NA	NA	NA
HGNC:11446	"STXBP3"	Cortical Grey-White Intensities	NA	2	"NA-"	0.0117236	NA	NA	NA	NA	0.0117236	-0.0388973	0.0154332	NA	NA	NA	0.0661658	1	0.797003	NA	NA	NA	NA	0.00180543	0.000194501	TRUE	0.000245453	NA	NA	NA	NA	NA	NA	NA	NA	NA	NA	NA	NA	NA	NA	NA	NA	NA	NA
HGNC:16466	"SUFU"	Cortical Grey-White Intensities	2	NA	"+NA"	0.00960951	NA	0.00960951	0.015729	0.00607397	NA	NA	NA	1.05668	1	0.303974	NA	NA	NA	0.00168125	0.000235221	TRUE	0.000792206	NA	NA	NA	NA	NA	NA	NA	NA	NA	NA	NA	NA	NA	NA	NA	NA	NA	NA	NA	NA	NA	NA
HGNC:25238	"SVIP"	Cortical Grey-White Intensities	7	NA	"+NA"	0.0118498	NA	0.0118498	0.0121222	0.00481693	NA	NA	NA	2.59078	6	0.858173	NA	NA	NA	0.00588148	0.000270419	TRUE	3.01724e-15	NA	NA	NA	NA	0.000458239	0.00162536	0.789293	NA	NA	NA	0.488638	0.00900646	0.0120556	0.00930412	0.0148198	0.00569844	NA	NA	NA	NA	NA	NA
HGNC:30628	"SPSB1"	Cortical Grey-White Intensities	4	NA	"+NA"	0.000658036	NA	0.000658036	0.0262844	0.00771596	NA	NA	NA	5.50774	3	0.138177	NA	NA	NA	0.00336183	0.000518527	TRUE	4.07419e-06	NA	NA	NA	NA	0.00165694	0.00300034	0.63625	NA	NA	NA	0.955416	0.00278874	0.0441854	0.00230339	0.0289408	0.0094949	NA	NA	NA	NA	NA	NA
HGNC:28755	"C1orf210"	Cortical Grey-White Intensities	2	NA	"+NA"	0.00451205	NA	0.00451205	0.0423719	0.0149199	NA	NA	NA	1.27642	1	0.258566	NA	NA	NA	0.00168082	0.000283075	TRUE	0.0015744	NA	NA	NA	NA	NA	NA	NA	NA	NA	NA	NA	NA	NA	NA	NA	NA	NA	NA	NA	NA	NA	NA
HGNC:3722	"FKBP6"	Cortical Grey-White Intensities	23	NA	"-NA"	0.0120354	NA	0.0120354	-0.00452203	0.00180081	NA	NA	NA	19.4371	22	0.618202	NA	NA	NA	0.0193264	0.000780105	TRUE	1.80856e-48	NA	NA	NA	NA	-0.000126144	0.000628565	0.842876	NA	NA	NA	0.253386	-0.00395161	0.00336483	0.311409	-0.00254124	0.00251043	NA	NA	NA	NA	NA	NA
HGNC:2637	"CYP3A4"	Cortical Grey-White Intensities	6	NA	"+NA"	0.0120784	NA	0.0120784	0.0106163	0.00422987	NA	NA	NA	2.87309	5	0.719543	NA	NA	NA	0.00504199	0.000277947	TRUE	1.13042e-12	NA	NA	NA	NA	-0.0017407	0.00118768	0.216623	NA	NA	NA	0.0705922	0.0227311	0.00928535	0.00871688	0.0116751	0.0044511	NA	NA	NA	NA	NA	NA
HGNC:1748	"CDH1"	Cortical Grey-White Intensities	3	17	"--"	0.0024502	NA	0.130421	-0.00884733	0.00584969	0.00203441	-0.00789602	0.00255935	20.0557	2	4.41524e-05	16.7602	16	0.401279	0.0025202	0.000677004	TRUE	0.0015557	0.0155785	0.000796328	TRUE	1.69953e-35	0.00572152	0.00271817	0.282349	-0.000205612	0.000569928	0.723303	0.26865	-0.0531051	0.0238424	0.027493	-0.0133535	0.00605752	0.144375	-0.00667192	0.00433227	0.0256121	-0.0065339	0.00292732
HGNC:12854	"YWHAQ"	Cortical Grey-White Intensities	2	9	"++"	1.04165e-05	NA	1.57452e-06	0.0495635	0.0103224	0.435443	0.00492811	0.0063188	2.52744	1	0.111882	22.9931	8	0.00337307	0.00168056	0.000775018	TRUE	0.0853092	0.00805591	0.000715134	TRUE	4.10166e-16	NA	NA	NA	0.000809392	0.00377781	0.83646	NA	NA	NA	NA	NA	NA	0.889281	-0.0105763	0.0732608	0.9403	0.000690586	0.00922105
HGNC:33108	"ZNF774"	Cortical Grey-White Intensities	2	NA	"+NA"	0.000304496	NA	0.000304496	0.0252672	0.00699643	NA	NA	NA	2.07436	1	0.149793	NA	NA	NA	0.00168168	0.000458069	TRUE	0.0103643	NA	NA	NA	NA	NA	NA	NA	NA	NA	NA	NA	NA	NA	NA	NA	NA	NA	NA	NA	NA	NA	NA
HGNC:12405	"TTR"	Cortical Grey-White Intensities	NA	15	"NA+"	0.0122593	NA	NA	NA	NA	0.0122593	0.0102845	0.00410628	NA	NA	NA	13.145	14	0.515137	NA	NA	NA	NA	0.013256	0.000588441	TRUE	4.28877e-32	NA	NA	NA	2.5442e-05	0.000603786	0.967029	NA	NA	NA	NA	NA	NA	0.278179	0.00995719	0.00879793	0.538938	0.00373148	0.00607319
HGNC:20995	"ASF1A"	Cortical Grey-White Intensities	6	NA	"+NA"	0.0122606	NA	0.0122606	0.0187061	0.00746882	NA	NA	NA	4.43802	5	0.488219	NA	NA	NA	0.00504125	0.000324564	TRUE	3.9892e-12	NA	NA	NA	NA	0.000181084	0.00101121	0.866583	NA	NA	NA	0.369137	0.016203	0.0160242	0.375344	0.00903328	0.0101897	NA	NA	NA	NA	NA	NA
HGNC:11941	"TNKS"	Cortical Grey-White Intensities	2	NA	"+NA"	0.00833401	NA	0.00833401	0.028255	0.0107098	NA	NA	NA	1.11065	1	0.291941	NA	NA	NA	0.00168122	0.000244563	TRUE	0.000912914	NA	NA	NA	NA	NA	NA	NA	NA	NA	NA	NA	NA	NA	NA	NA	NA	NA	NA	NA	NA	NA	NA
HGNC:3293	"EIF4E2"	Cortical Grey-White Intensities	4	NA	"+NA"	0.00587671	NA	0.00587671	0.0257616	0.00935226	NA	NA	NA	3.63452	3	0.30373	NA	NA	NA	0.00336095	0.000340063	TRUE	2.30582e-07	NA	NA	NA	NA	0.00174221	0.00348608	0.666808	NA	NA	NA	0.9192	-0.00782397	0.0682462	0.0734562	0.0221815	0.012392	NA	NA	NA	NA	NA	NA
HGNC:7910	"NPM1"	Cortical Grey-White Intensities	3	NA	"+NA"	0.0123449	NA	0.0123449	0.0151408	0.00605119	NA	NA	NA	1.40626	2	0.495034	NA	NA	NA	0.00252136	0.000232322	TRUE	4.79158e-06	NA	NA	NA	NA	-0.0014806	0.00143357	0.489728	NA	NA	NA	0.305074	0.0299469	0.0155606	0.0253673	0.014689	0.00657004	NA	NA	NA	NA	NA	NA
HGNC:5239	"HSPA6"	Cortical Grey-White Intensities	3	NA	"+NA"	0.0124033	NA	0.0124033	0.0109228	0.00436832	NA	NA	NA	1.46511	2	0.48068	NA	NA	NA	0.00252136	0.000233853	TRUE	4.94366e-06	NA	NA	NA	NA	-0.00223405	0.00185935	0.441888	NA	NA	NA	0.304484	0.0267128	0.0138487	0.0229721	0.0107386	0.00472255	NA	NA	NA	NA	NA	NA
HGNC:18153	"TNFRSF13B"	Cortical Grey-White Intensities	2	19	"++"	0.00649243	NA	0.00773772	0.014396	0.0054053	0.103167	0.00475345	0.00291678	0.540277	1	0.462318	31.51	18	0.0251103	0.00168125	0.000231309	TRUE	0.000745601	0.0167407	0.0010353	TRUE	1.18135e-36	NA	NA	NA	0.000546789	0.000553044	0.336679	NA	NA	NA	NA	NA	NA	0.930567	0.000510523	0.00577307	0.865977	0.000675228	0.00400087
HGNC:24451	"DCP1B"	Cortical Grey-White Intensities	4	NA	"-NA"	0.0124911	NA	0.0124911	-0.0087402	0.00349894	NA	NA	NA	1.14105	3	0.767174	NA	NA	NA	0.00336019	0.000223668	TRUE	1.8261e-08	NA	NA	NA	NA	-0.00340754	0.00335077	0.416184	NA	NA	NA	0.801273	0.00362951	0.0126569	0.0224456	-0.00799906	0.00350415	NA	NA	NA	NA	NA	NA
HGNC:15916	"PAK5"	Cortical Grey-White Intensities	3	NA	"+NA"	0.0102079	NA	0.0102079	0.0118215	0.0046021	NA	NA	NA	2.11676	2	0.347018	NA	NA	NA	0.00252177	0.000264085	TRUE	8.90101e-06	NA	NA	NA	NA	-0.00165195	0.00139565	0.446588	NA	NA	NA	0.274252	0.0232142	0.0106689	0.00578616	0.0130206	0.00471818	NA	NA	NA	NA	NA	NA
HGNC:14971	"SNX7"	Cortical Grey-White Intensities	5	NA	"+NA"	0.012536	NA	0.012536	0.0091989	0.00368445	NA	NA	NA	3.00637	4	0.55676	NA	NA	NA	0.0042024	0.000279989	TRUE	3.09106e-10	NA	NA	NA	NA	-0.00176477	0.00134697	0.281423	NA	NA	NA	0.112549	0.0198381	0.00891719	0.0181985	0.00954271	0.00404086	NA	NA	NA	NA	NA	NA
HGNC:24636	"LIMA1"	Cortical Grey-White Intensities	2	NA	"+NA"	0.0103265	NA	0.0103265	0.0171184	0.00667462	NA	NA	NA	1.05578	1	0.30418	NA	NA	NA	0.00168168	0.000231309	TRUE	0.000744314	NA	NA	NA	NA	NA	NA	NA	NA	NA	NA	NA	NA	NA	NA	NA	NA	NA	NA	NA	NA	NA	NA
HGNC:11120	"SMPD1"	Cortical Grey-White Intensities	29	36	"--"	4.52046e-05	NA	0.000792991	-0.0072344	0.00215616	0.00418678	-0.00659434	0.0023027	54.1871	28	0.00212668	110.967	35	7.9205e-10	0.0243699	0.00198313	TRUE	3.55695e-49	0.0316039	0.00361087	TRUE	7.78065e-54	-0.000151256	0.000545734	0.783768	-0.000285053	0.000658868	0.668008	0.23697	-0.00611641	0.00505714	0.0109967	-0.00811056	0.00318961	0.54782	-0.00419954	0.00691742	0.0061329	-0.0100053	0.0036508
HGNC:4562	"GRAP"	Cortical Grey-White Intensities	6	NA	"+NA"	0.00399296	NA	0.00399296	0.0168021	0.00583665	NA	NA	NA	6.67367	5	0.246063	NA	NA	NA	0.00504246	0.000453357	TRUE	7.51057e-11	NA	NA	NA	NA	0.000415482	0.00123237	0.75296	NA	NA	NA	0.442075	0.0125273	0.0146983	0.00241494	0.0240923	0.00794128	NA	NA	NA	NA	NA	NA
HGNC:25532	"MTPAP"	Cortical Grey-White Intensities	3	NA	"+NA"	0.0127381	NA	0.0127381	0.0131112	0.0052634	NA	NA	NA	1.84872	2	0.396785	NA	NA	NA	0.00252134	0.000244046	TRUE	6.06642e-06	NA	NA	NA	NA	-0.00235232	0.00176622	0.410009	NA	NA	NA	0.288911	0.0341806	0.0166725	0.0313209	0.0124609	0.00578775	NA	NA	NA	NA	NA	NA
HGNC:3070	"DUSP4"	Cortical Grey-White Intensities	4	NA	"+NA"	0.00568828	NA	0.00568828	0.0178001	0.0064371	NA	NA	NA	3.69963	3	0.295778	NA	NA	NA	0.00336347	0.000343815	TRUE	2.45006e-07	NA	NA	NA	NA	-0.00374118	0.00244856	0.266115	NA	NA	NA	0.167566	0.0592929	0.027909	0.012948	0.0192567	0.00774857	NA	NA	NA	NA	NA	NA
HGNC:2436	"CSF2RB"	Cortical Grey-White Intensities	2	5	"++"	0.0128455	NA	0.00959288	0.0135113	0.00521638	0.182202	0.0148182	0.0111081	0.924497	1	0.336297	1.88764	4	0.756416	0.00168168	0.000231309	TRUE	0.000744314	0.00450345	0.000111133	TRUE	3.39936e-13	NA	NA	NA	0.00040766	0.00151949	0.805868	NA	NA	NA	NA	NA	NA	0.868559	0.0061518	0.0341593	0.18706	0.0176767	0.0133982
HGNC:13107	"ZNF41"	Cortical Grey-White Intensities	2	NA	"+NA"	0.010066	NA	0.010066	0.019326	0.00750946	NA	NA	NA	1.07357	1	0.30014	NA	NA	NA	0.0016818	0.000233229	TRUE	0.000766494	NA	NA	NA	NA	NA	NA	NA	NA	NA	NA	NA	NA	NA	NA	NA	NA	NA	NA	NA	NA	NA	NA
HGNC:15980	"RERG"	Cortical Grey-White Intensities	4	NA	"+NA"	0.00846336	NA	0.00846336	0.0130453	0.00495452	NA	NA	NA	3.37827	3	0.336897	NA	NA	NA	0.00336088	0.00031245	TRUE	1.34443e-07	NA	NA	NA	NA	-0.000848927	0.00136628	0.597757	NA	NA	NA	0.259962	0.0202567	0.0130177	0.00681475	0.0138766	0.00512854	NA	NA	NA	NA	NA	NA
HGNC:34524	"FABP12"	Cortical Grey-White Intensities	3	NA	"+NA"	0.00650455	NA	0.00650455	0.0171897	0.00631697	NA	NA	NA	2.4061	2	0.300277	NA	NA	NA	0.00252091	0.000297299	TRUE	1.61823e-05	NA	NA	NA	NA	-0.00100777	0.00169374	0.658305	NA	NA	NA	0.383435	0.0270606	0.0186046	0.00322849	0.0195815	0.00664883	NA	NA	NA	NA	NA	NA
HGNC:2084	"CLPP"	Cortical Grey-White Intensities	3	7	"++"	0.0125297	NA	0.00343459	0.024686	0.00843707	0.494444	0.00541129	0.00791983	2.02233	2	0.363796	3.58148	6	0.733099	0.00252134	0.0003207	TRUE	2.38589e-05	0.00623043	0.000122683	TRUE	1.92339e-18	0.0014435	0.00158668	0.530059	8.23959e-05	0.00356889	0.982474	0.754279	0.00819964	0.0201782	0.0788861	0.0186738	0.0106271	0.961982	0.003711	0.0740708	0.538708	0.00662429	0.0107753
HGNC:10001	"RGS5"	Cortical Grey-White Intensities	3	NA	"+NA"	0.0131192	NA	0.0131192	0.0133656	0.00538823	NA	NA	NA	1.76279	2	0.414205	NA	NA	NA	0.00252203	0.000239864	TRUE	5.56638e-06	NA	NA	NA	NA	-0.00265187	0.00206253	0.420828	NA	NA	NA	0.296359	0.0346376	0.0173999	0.0146991	0.0143804	0.00589431	NA	NA	NA	NA	NA	NA
HGNC:9672	"PTPRH"	Cortical Grey-White Intensities	2	24	"++"	0.0129263	NA	0.00228078	0.0219001	0.00717799	0.771912	0.0010666	0.00367951	2.89284e-06	1	0.998643	26.1517	23	0.293759	0.0016817	0.000282074	TRUE	0.00154816	0.0210955	0.000795047	TRUE	1.49745e-52	NA	NA	NA	-6.29793e-05	0.000551187	0.910067	NA	NA	NA	NA	NA	NA	0.826838	0.00198007	0.00894418	0.631687	0.00256403	0.00534893
HGNC:3602	"FBLN5"	Cortical Grey-White Intensities	3	NA	"+NA"	0.0131337	NA	0.0131337	0.0172686	0.00696281	NA	NA	NA	1.20034	2	0.548718	NA	NA	NA	0.00252186	0.00022276	TRUE	3.9204e-06	NA	NA	NA	NA	-0.00117177	0.00197517	0.659128	NA	NA	NA	0.394575	0.0286907	0.0204737	0.017591	0.0174031	0.00733036	NA	NA	NA	NA	NA	NA
HGNC:25413	"SUSD1"	Cortical Grey-White Intensities	2	11	"++"	0.0058964	NA	0.00318176	0.0387686	0.0131436	0.224826	0.00581822	0.00479341	0.32607	1	0.567982	44.2265	10	2.99722e-06	0.00168125	0.000273517	TRUE	0.00138132	0.00988901	0.00138463	TRUE	9.25441e-16	NA	NA	NA	0.000918032	0.00122788	0.473749	NA	NA	NA	NA	NA	NA	0.78673	-0.00493216	0.0176934	0.72999	0.00221997	0.00643211
HGNC:904	"AXIN2"	Cortical Grey-White Intensities	4	NA	"+NA"	0.013146	NA	0.013146	0.00949269	0.00382802	NA	NA	NA	2.11357	3	0.549172	NA	NA	NA	0.0033625	0.000250385	TRUE	3.46851e-08	NA	NA	NA	NA	-0.00176337	0.00123213	0.288696	NA	NA	NA	0.135553	0.0197317	0.00811409	0.016454	0.00979091	0.00408178	NA	NA	NA	NA	NA	NA
HGNC:3971	"FST"	Cortical Grey-White Intensities	2	3	"++"	0.0132105	NA	0.00188332	0.0320261	0.0103043	0.95866	0.000382285	0.00737503	0.0356546	1	0.850231	3.04068	2	0.218637	0.00168125	0.000293797	TRUE	0.00180944	0.00263787	9.2228e-05	TRUE	6.63839e-08	NA	NA	NA	-0.00248867	0.00213845	0.451907	NA	NA	NA	NA	NA	NA	0.470966	0.0244403	0.0223069	0.687041	0.00325051	0.00806832
HGNC:18748	"CNTNAP5"	Cortical Grey-White Intensities	3	NA	"+NA"	0.0133263	NA	0.0133263	0.0138482	0.00559541	NA	NA	NA	1.57397	2	0.455215	NA	NA	NA	0.00252134	0.000233302	TRUE	4.88897e-06	NA	NA	NA	NA	-0.00154749	0.00123519	0.428848	NA	NA	NA	0.267875	0.0277165	0.0124033	0.0135173	0.0143555	0.00581232	NA	NA	NA	NA	NA	NA
HGNC:3811	"FOXG1"	Cortical Grey-White Intensities	5	NA	"+NA"	0.0134779	NA	0.0134779	0.0132175	0.00534932	NA	NA	NA	1.74133	4	0.783197	NA	NA	NA	0.00420054	0.000237768	TRUE	1.01609e-10	NA	NA	NA	NA	-0.00113079	0.000922922	0.307909	NA	NA	NA	0.107368	0.0249336	0.0109569	0.0151956	0.0142626	0.00587497	NA	NA	NA	NA	NA	NA
HGNC:17664	"NECTIN3"	Cortical Grey-White Intensities	3	NA	"+NA"	0.0110927	NA	0.0110927	0.014579	0.00574029	NA	NA	NA	2.11602	2	0.347146	NA	NA	NA	0.00252131	0.000259583	TRUE	8.19345e-06	NA	NA	NA	NA	-0.00169536	0.00131016	0.418851	NA	NA	NA	0.263224	0.0297473	0.013052	0.0073123	0.0161806	0.00603242	NA	NA	NA	NA	NA	NA
HGNC:621	"NAE1"	Cortical Grey-White Intensities	2	NA	"+NA"	0.00953912	NA	0.00953912	0.0150857	0.00581988	NA	NA	NA	1.10322	1	0.29356	NA	NA	NA	0.00168125	0.000237029	TRUE	0.000814506	NA	NA	NA	NA	NA	NA	NA	NA	NA	NA	NA	NA	NA	NA	NA	NA	NA	NA	NA	NA	NA	NA
HGNC:10473	"RUNX3"	Cortical Grey-White Intensities	4	NA	"+NA"	0.00974046	NA	0.00974046	0.0220215	0.00851927	NA	NA	NA	3.29305	3	0.348611	NA	NA	NA	0.00336214	0.00030226	TRUE	1.08663e-07	NA	NA	NA	NA	0.000922339	0.00126422	0.541529	NA	NA	NA	0.672994	0.00959539	0.0196081	0.190953	0.0141661	0.0108323	NA	NA	NA	NA	NA	NA
HGNC:21637	"SATB2"	Cortical Grey-White Intensities	4	NA	"+NA"	0.013649	NA	0.013649	0.00989933	0.00401373	NA	NA	NA	1.64406	3	0.649441	NA	NA	NA	0.00336388	0.000234145	TRUE	2.33494e-08	NA	NA	NA	NA	-0.00151324	0.00125135	0.350106	NA	NA	NA	0.160551	0.019608	0.0089758	0.0173071	0.010447	0.00438928	NA	NA	NA	NA	NA	NA
HGNC:30833	"CDK2AP2"	Cortical Grey-White Intensities	2	NA	"+NA"	0.00816557	NA	0.00816557	0.0396206	0.0149786	NA	NA	NA	1.15191	1	0.283151	NA	NA	NA	0.00168061	0.000246923	TRUE	0.000947919	NA	NA	NA	NA	NA	NA	NA	NA	NA	NA	NA	NA	NA	NA	NA	NA	NA	NA	NA	NA	NA	NA
HGNC:33342	"SPAG11A"	Cortical Grey-White Intensities	4	NA	"+NA"	0.0137236	NA	0.0137236	0.0102735	0.00416873	NA	NA	NA	2.27236	3	0.517837	NA	NA	NA	0.00336176	0.000252891	TRUE	3.68926e-08	NA	NA	NA	NA	-0.00182471	0.00122647	0.275203	NA	NA	NA	0.135279	0.0226373	0.0092973	0.0113388	0.0109254	0.0043148	NA	NA	NA	NA	NA	NA
HGNC:6186	"IVD"	Cortical Grey-White Intensities	5	NA	"+NA"	0.00805735	NA	0.00805735	0.0180306	0.00680486	NA	NA	NA	4.63535	4	0.326798	NA	NA	NA	0.00420118	0.000353208	TRUE	1.70131e-09	NA	NA	NA	NA	0.00130225	0.00092187	0.252638	NA	NA	NA	0.835059	0.00288219	0.0127005	0.0423409	0.0184199	0.00907318	NA	NA	NA	NA	NA	NA
HGNC:8550	"PA2G4"	Cortical Grey-White Intensities	7	NA	"+NA"	0.0139065	NA	0.0139065	0.0144655	0.00588106	NA	NA	NA	3.23968	6	0.778218	NA	NA	NA	0.00588294	0.000281511	TRUE	4.24964e-15	NA	NA	NA	NA	-0.000143561	0.00184433	0.940975	NA	NA	NA	0.554167	0.0164314	0.0259319	0.0305386	0.0165504	0.00765148	NA	NA	NA	NA	NA	NA
HGNC:7030	"METTL1"	Cortical Grey-White Intensities	8	NA	"+NA"	2.51842e-05	NA	2.51842e-05	0.017319	0.0041107	NA	NA	NA	20.5513	7	0.00449421	NA	NA	NA	0.00672233	0.00116045	TRUE	3.31802e-10	NA	NA	NA	NA	-0.000683275	0.0020239	0.747161	NA	NA	NA	0.304879	0.0241174	0.0215015	0.158076	0.00962242	0.00681681	NA	NA	NA	NA	NA	NA
HGNC:659	"ARF6"	Cortical Grey-White Intensities	2	8	"++"	0.00380806	NA	0.0103964	0.0207553	0.00810008	0.0419171	0.0143138	0.00703609	0.944895	1	0.331022	16.4916	7	0.0209856	0.00168118	0.000227585	TRUE	0.000703474	0.00703182	0.000625093	TRUE	2.35947e-14	NA	NA	NA	0.0023917	0.00296982	0.451351	NA	NA	NA	NA	NA	NA	0.607854	-0.0311098	0.0574815	0.191962	0.0134459	0.010305
HGNC:9531	"PSMA2"	Cortical Grey-White Intensities	4	NA	"+NA"	0.0140715	NA	0.0140715	0.0109648	0.00446552	NA	NA	NA	2.05871	3	0.560311	NA	NA	NA	0.00336178	0.00024508	TRUE	3.06863e-08	NA	NA	NA	NA	-0.00173232	0.00123537	0.295898	NA	NA	NA	0.143313	0.0235615	0.0100318	0.013153	0.0117999	0.0047588	NA	NA	NA	NA	NA	NA
HGNC:12698	"VLDLR"	Cortical Grey-White Intensities	7	NA	"+NA"	0.014113	NA	0.014113	0.00803204	0.00327254	NA	NA	NA	4.28647	6	0.637971	NA	NA	NA	0.00588319	0.000312432	TRUE	1.07377e-14	NA	NA	NA	NA	-0.00174388	0.000988492	0.137978	NA	NA	NA	0.0397159	0.0178929	0.00647703	0.010975	0.00884286	0.00347666	NA	NA	NA	NA	NA	NA
HGNC:12031	"TRAF1"	Cortical Grey-White Intensities	5	NA	"+NA"	0.0143069	NA	0.0143069	0.00881921	0.00360046	NA	NA	NA	3.14022	4	0.53464	NA	NA	NA	0.00420187	0.000276967	TRUE	2.87019e-10	NA	NA	NA	NA	-0.00177974	0.0012065	0.236639	NA	NA	NA	0.100885	0.0207526	0.00885477	0.0357115	0.0087403	0.00416166	NA	NA	NA	NA	NA	NA
HGNC:1339	"C6"	Cortical Grey-White Intensities	10	NA	"+NA"	0.014377	NA	0.014377	0.010358	0.00423171	NA	NA	NA	7.39729	9	0.59583	NA	NA	NA	0.00840092	0.000405712	TRUE	6.82733e-21	NA	NA	NA	NA	0.00103819	0.00116263	0.397938	NA	NA	NA	0.45806	0.00542508	0.00695868	0.196153	0.00726414	0.00561983	NA	NA	NA	NA	NA	NA
HGNC:20892	"LCN10"	Cortical Grey-White Intensities	8	NA	"+NA"	0.0144689	NA	0.0144689	0.00703993	0.00287884	NA	NA	NA	4.77686	7	0.687172	NA	NA	NA	0.00672471	0.000325962	TRUE	5.40867e-17	NA	NA	NA	NA	-0.00114854	0.000743684	0.173445	NA	NA	NA	0.037022	0.0133608	0.00500388	0.0156787	0.00774947	0.00320715	NA	NA	NA	NA	NA	NA
HGNC:16952	"TXNIP"	Cortical Grey-White Intensities	4	NA	"+NA"	0.0145714	NA	0.0145714	0.00940175	0.00384867	NA	NA	NA	2.29537	3	0.513409	NA	NA	NA	0.00336259	0.000250385	TRUE	3.46713e-08	NA	NA	NA	NA	-0.00188317	0.00128202	0.27961	NA	NA	NA	0.136902	0.0205148	0.00848818	0.0109708	0.0100437	0.00394859	NA	NA	NA	NA	NA	NA
HGNC:25474	"ENOX1"	Cortical Grey-White Intensities	7	NA	"+NA"	0.0145832	NA	0.0145832	0.00826751	0.00338476	NA	NA	NA	4.02846	6	0.672825	NA	NA	NA	0.00588441	0.000302863	TRUE	8.0685e-15	NA	NA	NA	NA	-0.00185407	0.00107357	0.144749	NA	NA	NA	0.0449325	0.0195092	0.00733675	0.0135405	0.00933642	0.00378111	NA	NA	NA	NA	NA	NA
HGNC:17845	"SULT1B1"	Cortical Grey-White Intensities	10	NA	"-NA"	0.014597	NA	0.014597	-0.00625715	0.00256207	NA	NA	NA	5.34195	9	0.803539	NA	NA	NA	0.00840294	0.000342625	TRUE	8.75799e-22	NA	NA	NA	NA	-0.00101786	0.00126461	0.44415	NA	NA	NA	0.830022	-0.00144321	0.0065066	0.155949	-0.00441922	0.00311469	NA	NA	NA	NA	NA	NA
HGNC:2447	"CSN2"	Cortical Grey-White Intensities	4	NA	"+NA"	0.0148111	NA	0.0148111	0.0118073	0.00484507	NA	NA	NA	2.45323	3	0.483803	NA	NA	NA	0.00336174	0.000254297	TRUE	3.81244e-08	NA	NA	NA	NA	-0.00184355	0.00133597	0.30162	NA	NA	NA	0.147851	0.0256399	0.0111336	0.0143028	0.0130333	0.00532065	NA	NA	NA	NA	NA	NA
HGNC:9884	"RB1"	Cortical Grey-White Intensities	4	NA	"+NA"	0.00886791	NA	0.00886791	0.0121379	0.00463793	NA	NA	NA	3.46174	3	0.325759	NA	NA	NA	0.00336088	0.00031245	TRUE	1.34443e-07	NA	NA	NA	NA	-0.000906693	0.00141667	0.587697	NA	NA	NA	0.264465	0.0194	0.0126352	0.0107462	0.0129082	0.00506036	NA	NA	NA	NA	NA	NA
HGNC:11375	"HSPA13"	Cortical Grey-White Intensities	12	NA	"-NA"	0.00255192	NA	0.00255192	-0.00922365	0.00305711	NA	NA	NA	16.8778	11	0.111543	NA	NA	NA	0.0100811	0.00078726	TRUE	2.19876e-21	NA	NA	NA	NA	0.000888954	0.0008117	0.299116	NA	NA	NA	0.0375325	-0.0143094	0.00597068	0.00151397	-0.0113162	0.00356753	NA	NA	NA	NA	NA	NA
HGNC:3503	"EVPL"	Cortical Grey-White Intensities	2	NA	"+NA"	0.00696598	NA	0.00696598	0.0459623	0.0170327	NA	NA	NA	1.2321	1	0.266999	NA	NA	NA	0.00168051	0.000257986	TRUE	0.00111434	NA	NA	NA	NA	NA	NA	NA	NA	NA	NA	NA	NA	NA	NA	NA	NA	NA	NA	NA	NA	NA	NA
HGNC:3157	"EDA"	Cortical Grey-White Intensities	4	NA	"+NA"	0.0150702	NA	0.0150702	0.0100648	0.00414072	NA	NA	NA	2.71509	3	0.437669	NA	NA	NA	0.00336176	0.000261304	TRUE	4.47927e-08	NA	NA	NA	NA	-0.00189569	0.00120904	0.25743	NA	NA	NA	0.12922	0.0227181	0.00907036	0.0172102	0.0109671	0.00460379	NA	NA	NA	NA	NA	NA
HGNC:14211	"BLNK"	Cortical Grey-White Intensities	2	4	"++"	0.0152179	NA	0.00233606	0.0320806	0.0105396	0.910747	0.000725231	0.00646968	0.0438698	1	0.834096	1.68618	3	0.640011	0.00168127	0.000282074	TRUE	0.00155076	0.00360276	5.148e-05	TRUE	1.07245e-11	NA	NA	NA	-0.00195696	0.00179429	0.389303	NA	NA	NA	NA	NA	NA	0.398829	0.0202659	0.0190487	0.847283	-0.00140422	0.00729139
HGNC:29415	"ZNF526"	Cortical Grey-White Intensities	3	NA	"+NA"	0.00609259	NA	0.00609259	0.0248721	0.00906829	NA	NA	NA	2.55549	2	0.278664	NA	NA	NA	0.00252146	0.000305394	TRUE	1.85249e-05	NA	NA	NA	NA	0.00760765	0.00861936	0.53964	NA	NA	NA	0.614807	-0.0914734	0.132265	0.0633922	0.0232523	0.0125253	NA	NA	NA	NA	NA	NA
HGNC:6329	"KIR2DL1"	Cortical Grey-White Intensities	5	NA	"+NA"	0.0152656	NA	0.0152656	0.010077	0.00415371	NA	NA	NA	3.13572	4	0.535376	NA	NA	NA	0.00420192	0.000273366	TRUE	2.61823e-10	NA	NA	NA	NA	-0.00206672	0.001292	0.207985	NA	NA	NA	0.0896885	0.0243336	0.00983287	0.0141387	0.0109679	0.00446992	NA	NA	NA	NA	NA	NA
HGNC:20224	"DCAF5"	Cortical Grey-White Intensities	3	NA	"+NA"	0.0148027	NA	0.0148027	0.0127289	0.00522283	NA	NA	NA	2.01893	2	0.364414	NA	NA	NA	0.00252172	0.000241166	TRUE	5.72036e-06	NA	NA	NA	NA	-0.00193789	0.0013788	0.393686	NA	NA	NA	0.25983	0.0282498	0.0122159	0.0127151	0.013536	0.00543253	NA	NA	NA	NA	NA	NA
HGNC:1971	"CHST3"	Cortical Grey-White Intensities	2	NA	"+NA"	0.00863128	NA	0.00863128	0.0205563	0.00782701	NA	NA	NA	1.17333	1	0.278718	NA	NA	NA	0.00168122	0.000244563	TRUE	0.000912914	NA	NA	NA	NA	NA	NA	NA	NA	NA	NA	NA	NA	NA	NA	NA	NA	NA	NA	NA	NA	NA	NA
HGNC:11937	"CD70"	Cortical Grey-White Intensities	2	8	"++"	0.0153798	NA	0.00228563	0.023353	0.00765579	0.942359	0.000334772	0.00462997	0.00389891	1	0.950211	3.81833	7	0.800449	0.00168127	0.000282074	TRUE	0.00155076	0.00706085	0.000115871	TRUE	2.48456e-21	NA	NA	NA	-0.000229	0.00066668	0.742944	NA	NA	NA	NA	NA	NA	0.78592	0.00177337	0.00624316	0.824114	0.00115311	0.00518819
HGNC:17789	"LIN7C"	Cortical Grey-White Intensities	4	NA	"+NA"	0.0155361	NA	0.0155361	0.00918383	0.00379554	NA	NA	NA	2.25977	3	0.520272	NA	NA	NA	0.00336259	0.000245884	TRUE	3.11737e-08	NA	NA	NA	NA	-0.0021659	0.00151167	0.288295	NA	NA	NA	0.153317	0.0222985	0.00990903	0.016563	0.0099628	0.00415763	NA	NA	NA	NA	NA	NA
HGNC:9261	"PPIL2"	Cortical Grey-White Intensities	5	NA	"+NA"	0.0156233	NA	0.0156233	0.00843022	0.00348702	NA	NA	NA	2.6005	4	0.626735	NA	NA	NA	0.0042023	0.000255911	TRUE	1.65664e-10	NA	NA	NA	NA	-0.00102603	0.000910073	0.341597	NA	NA	NA	0.111226	0.0147197	0.00657885	0.00405912	0.0106198	0.00369574	NA	NA	NA	NA	NA	NA
HGNC:7860	"NNAT"	Cortical Grey-White Intensities	4	NA	"+NA"	0.0156272	NA	0.0156272	0.00924683	0.00382494	NA	NA	NA	2.44255	3	0.485764	NA	NA	NA	0.00336247	0.000251111	TRUE	3.52843e-08	NA	NA	NA	NA	-0.00173095	0.00121293	0.289698	NA	NA	NA	0.139373	0.0195962	0.00819902	0.0122609	0.0100497	0.0040126	NA	NA	NA	NA	NA	NA
HGNC:14687	"LYVE1"	Cortical Grey-White Intensities	11	25	"--"	0.00252479	NA	0.251197	-0.00335732	0.00292591	0.00109239	-0.00720429	0.00220613	22.7743	10	0.0116112	32.4341	24	0.116587	0.0092384	0.000730027	TRUE	1.23517e-19	0.0218458	0.00130603	TRUE	3.34303e-48	-0.000315633	0.000907544	0.735995	-0.000700468	0.000348437	0.0562665	0.774884	-0.00186126	0.00631509	0.131709	-0.00496251	0.00329211	0.437758	-0.00262291	0.00332132	0.286632	-0.00314799	0.00295436
HGNC:1580	"CCNB2"	Cortical Grey-White Intensities	7	NA	"+NA"	0.0158093	NA	0.0158093	0.00742028	0.00307476	NA	NA	NA	5.90234	6	0.434219	NA	NA	NA	0.00588405	0.00035534	TRUE	3.53197e-14	NA	NA	NA	NA	-0.000267265	0.00101537	0.802884	NA	NA	NA	0.22444	0.00885851	0.00639242	0.0148506	0.00841486	0.00345437	NA	NA	NA	NA	NA	NA
HGNC:33825	"SPINK14"	Cortical Grey-White Intensities	3	NA	"+NA"	0.0158285	NA	0.0158285	0.0164992	0.00683807	NA	NA	NA	1.84508	2	0.397509	NA	NA	NA	0.00252136	0.000232322	TRUE	4.79158e-06	NA	NA	NA	NA	-0.00192381	0.00169209	0.459258	NA	NA	NA	0.312847	0.038779	0.020755	0.0281547	0.0155422	0.00708031	NA	NA	NA	NA	NA	NA
HGNC:15945	"CELA3B"	Cortical Grey-White Intensities	2	NA	"+NA"	0.00889442	NA	0.00889442	0.020401	0.00779829	NA	NA	NA	1.17651	1	0.278068	NA	NA	NA	0.00168122	0.000243033	TRUE	0.00089222	NA	NA	NA	NA	NA	NA	NA	NA	NA	NA	NA	NA	NA	NA	NA	NA	NA	NA	NA	NA	NA	NA
HGNC:26679	"MYOM3"	Cortical Grey-White Intensities	5	22	"++"	0.0152986	NA	0.00763734	0.00987757	0.00370266	0.280291	0.00387666	0.00359061	2.22159	4	0.695078	22.23	21	0.386362	0.0042024	0.000282969	TRUE	3.33094e-10	0.0196922	0.000708987	TRUE	3.34491e-49	-0.00150038	0.00122567	0.308271	-0.000108694	0.000642656	0.867391	0.105599	0.0188719	0.00822776	0.00700249	0.0107193	0.00397494	0.588335	0.00541301	0.00983985	0.693178	0.00212146	0.00537697
HGNC:18666	"RNPC3"	Cortical Grey-White Intensities	3	NA	"+NA"	0.000788287	NA	0.000788287	0.0268786	0.00800702	NA	NA	NA	3.88171	2	0.143581	NA	NA	NA	0.002522	0.000459082	TRUE	0.000165749	NA	NA	NA	NA	0.000365552	0.00354957	0.934668	NA	NA	NA	0.743602	0.0218501	0.0512868	0.00977755	0.0252078	0.00975685	NA	NA	NA	NA	NA	NA
HGNC:15607	"ARHGEF7"	Cortical Grey-White Intensities	4	NA	"+NA"	0.0160314	NA	0.0160314	0.00930843	0.0038653	NA	NA	NA	2.56606	3	0.463471	NA	NA	NA	0.00336178	0.000253493	TRUE	3.74105e-08	NA	NA	NA	NA	-0.0019647	0.00126267	0.259983	NA	NA	NA	0.133743	0.0216839	0.00884293	0.00949028	0.010095	0.00389185	NA	NA	NA	NA	NA	NA
HGNC:43444	"MYZAP"	Cortical Grey-White Intensities	3	NA	"+NA"	0.0161344	NA	0.0161344	0.0174244	0.00724246	NA	NA	NA	1.75031	2	0.416798	NA	NA	NA	0.00252098	0.00022843	TRUE	4.42955e-06	NA	NA	NA	NA	-0.00200001	0.00158753	0.427125	NA	NA	NA	0.289826	0.041023	0.0200831	0.0350922	0.0167096	0.00792942	NA	NA	NA	NA	NA	NA
HGNC:24837	"C3orf18"	Cortical Grey-White Intensities	7	NA	"+NA"	0.0161445	NA	0.0161445	0.00790178	0.0032847	NA	NA	NA	5.85516	6	0.43961	NA	NA	NA	0.00588405	0.000352794	TRUE	3.29927e-14	NA	NA	NA	NA	-0.00024749	0.00100107	0.814564	NA	NA	NA	0.224998	0.00931915	0.00673429	0.0133134	0.00903755	0.00365113	NA	NA	NA	NA	NA	NA
HGNC:8692	"PCDHB7"	Cortical Grey-White Intensities	3	NA	"+NA"	0.00851229	NA	0.00851229	0.0155956	0.00592755	NA	NA	NA	2.393	2	0.30225	NA	NA	NA	0.0025211	0.00028228	TRUE	1.2438e-05	NA	NA	NA	NA	-0.00156852	0.00153899	0.493949	NA	NA	NA	0.303995	0.0299998	0.0155235	0.00372315	0.0180213	0.00621271	NA	NA	NA	NA	NA	NA
HGNC:24456	"DNER"	Cortical Grey-White Intensities	8	18	"++"	0.00301143	NA	0.144341	0.0106745	0.00731226	0.00231741	0.0124601	0.00409034	14.1319	7	0.0488837	22.0896	17	0.181297	0.00672031	0.000492817	TRUE	4.74544e-15	0.0159172	0.000950549	TRUE	3.13376e-35	8.84999e-05	0.00240208	0.971805	-7.70267e-05	0.000817583	0.92611	0.720683	0.00980404	0.0261564	0.3484	0.0101906	0.0108677	0.25532	0.0134325	0.0113853	0.425094	0.00483768	0.00606519
HGNC:9642	"PTPN1"	Cortical Grey-White Intensities	3	6	"++"	0.0162584	NA	0.0035127	0.0231044	0.00791543	0.654125	0.0032486	0.00725071	1.85362	2	0.395815	3.87575	5	0.56744	0.00252101	0.000314344	TRUE	2.1536e-05	0.00533063	0.000123536	TRUE	1.31543e-15	-0.00535921	0.00448363	0.443518	-0.0024947	0.0015552	0.183958	0.352397	0.0856917	0.0529568	0.00608338	0.0232594	0.00847877	0.171156	0.0463098	0.0278064	0.593811	0.00458174	0.00859096
HGNC:18077	"NGRN"	Cortical Grey-White Intensities	2	5	"++"	0.0162255	NA	0.00238504	0.0319759	0.0105269	0.96113	0.000392295	0.00804951	0.0818691	1	0.77478	4.97599	4	0.28977	0.00168127	0.000282074	TRUE	0.00155076	0.00438749	0.000150865	TRUE	2.80956e-12	NA	NA	NA	-0.000264083	0.00171011	0.887079	NA	NA	NA	NA	NA	NA	0.885624	0.00394313	0.025206	0.979696	0.000257753	0.0101278
HGNC:23304	"PRAP1"	Cortical Grey-White Intensities	NA	5	"NA-"	0.012483	NA	NA	NA	NA	0.012483	-0.0151231	0.00605363	NA	NA	NA	4.32542	4	0.363753	NA	NA	NA	NA	0.00437831	0.000320184	TRUE	3.95717e-10	NA	NA	NA	0.000954555	0.00121274	0.488675	NA	NA	NA	NA	NA	NA	0.185364	-0.0257545	0.015041	0.0295408	-0.0153482	0.00705278
HGNC:20134	"GLRX5"	Cortical Grey-White Intensities	2	6	"++"	0.0163422	NA	0.00385715	0.0348293	0.0120533	0.599287	0.0038466	0.00732093	0.749585	1	0.386608	4.68394	5	0.455657	0.00168125	0.000275732	TRUE	0.00142375	0.00537061	0.000150312	TRUE	3.65377e-15	NA	NA	NA	0.00184071	0.00146307	0.276783	NA	NA	NA	NA	NA	NA	0.35756	-0.025014	0.0240795	0.535234	0.00582333	0.00939191
HGNC:26927	"FOXRED1"	Cortical Grey-White Intensities	4	NA	"+NA"	0.0163755	NA	0.0163755	0.0120464	0.00501841	NA	NA	NA	2.80973	3	0.421901	NA	NA	NA	0.00336121	0.000259746	TRUE	4.33243e-08	NA	NA	NA	NA	-0.00185848	0.00131772	0.293853	NA	NA	NA	0.152478	0.028118	0.0124513	0.0134036	0.0135569	0.00548226	NA	NA	NA	NA	NA	NA
HGNC:11394	"STK16"	Cortical Grey-White Intensities	6	NA	"+NA"	0.0164157	NA	0.0164157	0.00816769	0.00340386	NA	NA	NA	4.14226	5	0.529121	NA	NA	NA	0.00504237	0.000299998	TRUE	2.07912e-12	NA	NA	NA	NA	-0.00120446	0.000824664	0.217929	NA	NA	NA	0.0638653	0.0156873	0.00617195	0.0147425	0.00901524	0.00369683	NA	NA	NA	NA	NA	NA
HGNC:4552	"GPT"	Cortical Grey-White Intensities	5	NA	"+NA"	0.0165622	NA	0.0165622	0.00836	0.00348873	NA	NA	NA	2.70724	4	0.607949	NA	NA	NA	0.00420259	0.000256036	TRUE	1.66018e-10	NA	NA	NA	NA	-0.00136013	0.00091361	0.233303	NA	NA	NA	0.0850712	0.0166368	0.00656354	0.0125803	0.00931779	0.00373393	NA	NA	NA	NA	NA	NA
HGNC:6201	"JTB"	Cortical Grey-White Intensities	5	NA	"+NA"	0.0166955	NA	0.0166955	0.0104948	0.00438501	NA	NA	NA	2.25178	4	0.689561	NA	NA	NA	0.0042013	0.000241807	TRUE	1.1335e-10	NA	NA	NA	NA	-0.00267937	0.00181463	0.236292	NA	NA	NA	0.129661	0.0332722	0.0160373	0.0389523	0.0105317	0.00510084	NA	NA	NA	NA	NA	NA
HGNC:3599	"FBL"	Cortical Grey-White Intensities	4	NA	"+NA"	0.016728	NA	0.016728	0.00956853	0.00399916	NA	NA	NA	2.6408	3	0.450382	NA	NA	NA	0.00336178	0.000253493	TRUE	3.74105e-08	NA	NA	NA	NA	-0.00190441	0.00125795	0.269243	NA	NA	NA	0.137514	0.0219686	0.00911496	0.00979954	0.0105963	0.00410259	NA	NA	NA	NA	NA	NA
HGNC:1075	"BMP8B"	Cortical Grey-White Intensities	8	NA	"+NA"	0.0168525	NA	0.0168525	0.00705547	0.00295219	NA	NA	NA	6.015	7	0.537999	NA	NA	NA	0.00672423	0.000355352	TRUE	1.30467e-16	NA	NA	NA	NA	-0.000217623	0.000728681	0.775278	NA	NA	NA	0.144545	0.00822514	0.00490452	0.0120592	0.00827122	0.00329477	NA	NA	NA	NA	NA	NA
HGNC:9952	"REG1B"	Cortical Grey-White Intensities	3	8	"--"	0.0168636	NA	0.859521	-0.000928455	0.00524598	0.00278958	-0.0105821	0.00353913	2.12317	2	0.345907	5.98771	7	0.541185	0.00251894	6.52913e-05	TRUE	3.63909e-08	0.0069712	0.000452356	TRUE	6.36759e-16	0.000358949	0.0109382	0.979116	0.000485149	0.000780885	0.557266	0.970154	-0.00304002	0.0647972	0.67454	-0.00233991	0.00557222	0.0916586	-0.0144965	0.00722648	0.00489085	-0.0128942	0.00458195
HGNC:30323	"DTX3L"	Cortical Grey-White Intensities	3	NA	"+NA"	0.0171047	NA	0.0171047	0.0261652	0.0109733	NA	NA	NA	0.0747917	2	0.963295	NA	NA	NA	0.00252153	0.000174565	TRUE	1.3045e-06	NA	NA	NA	NA	0.000985038	0.00379188	0.838198	NA	NA	NA	0.93302	0.00762529	0.0722076	0.0354488	0.0271298	0.0128993	NA	NA	NA	NA	NA	NA
HGNC:11510	"SYT2"	Cortical Grey-White Intensities	2	NA	"+NA"	0.011384	NA	0.011384	0.0209022	0.0082595	NA	NA	NA	1.12836	1	0.288126	NA	NA	NA	0.00168125	0.000228256	TRUE	0.000710757	NA	NA	NA	NA	NA	NA	NA	NA	NA	NA	NA	NA	NA	NA	NA	NA	NA	NA	NA	NA	NA	NA
HGNC:7508	"MUC1"	Cortical Grey-White Intensities	5	NA	"+NA"	0.0172239	NA	0.0172239	0.00799922	0.00335834	NA	NA	NA	2.77839	4	0.595568	NA	NA	NA	0.00420221	0.000256109	TRUE	1.66607e-10	NA	NA	NA	NA	-0.00190195	0.00164568	0.331479	NA	NA	NA	0.161874	0.0196934	0.0106612	0.0902329	0.0069202	0.00408471	NA	NA	NA	NA	NA	NA
HGNC:14680	"HDGFL2"	Cortical Grey-White Intensities	2	4	"++"	0.0172508	NA	0.0065821	0.0224536	0.00826327	0.374049	0.00577156	0.00649281	0.661038	1	0.416194	1.94524	3	0.583851	0.0016808	0.00024377	TRUE	0.000903692	0.00350999	8.28951e-05	TRUE	8.5677e-11	NA	NA	NA	-0.00147263	0.00133887	0.386073	NA	NA	NA	NA	NA	NA	0.30913	0.0236209	0.0174788	0.347666	0.00684415	0.00728778
HGNC:11924	"TNFRSF9"	Cortical Grey-White Intensities	2	11	"++"	0.0152821	NA	0.00398417	0.0315531	0.0109582	0.536621	0.00321745	0.00520682	1.01761	1	0.313087	12.046	10	0.28199	0.00168127	0.000282074	TRUE	0.00155076	0.00977281	0.000376612	TRUE	8.66609e-25	NA	NA	NA	0.00120954	0.000669888	0.104461	NA	NA	NA	NA	NA	NA	0.294045	-0.010019	0.00899175	0.952033	0.000416122	0.00691761
HGNC:7163	"MMP17"	Cortical Grey-White Intensities	5	NA	"+NA"	0.0173697	NA	0.0173697	0.0102468	0.00430757	NA	NA	NA	2.70305	4	0.60868	NA	NA	NA	0.00420204	0.000253378	TRUE	1.54961e-10	NA	NA	NA	NA	-0.0017385	0.00112026	0.218495	NA	NA	NA	0.0907813	0.0234033	0.00950942	0.00494576	0.0129675	0.00461388	NA	NA	NA	NA	NA	NA
HGNC:10667	"ENTR1"	Cortical Grey-White Intensities	NA	2	"NA-"	0.0173717	NA	NA	NA	NA	0.0173717	-0.0318485	0.0133888	NA	NA	NA	0.150172	1	0.698371	NA	NA	NA	NA	0.00179806	0.000176024	TRUE	0.000179114	NA	NA	NA	NA	NA	NA	NA	NA	NA	NA	NA	NA	NA	NA	NA	NA	NA	NA
HGNC:15982	"CUL9"	Cortical Grey-White Intensities	4	NA	"+NA"	0.00971362	NA	0.00971362	0.0129338	0.00500173	NA	NA	NA	3.54733	3	0.314676	NA	NA	NA	0.00336262	0.000310117	TRUE	1.27345e-07	NA	NA	NA	NA	-0.00154923	0.00110068	0.294571	NA	NA	NA	0.132625	0.0260155	0.0105546	0.00298342	0.0158637	0.00534231	NA	NA	NA	NA	NA	NA
HGNC:4194	"GCHFR"	Cortical Grey-White Intensities	NA	5	"NA-"	0.0174729	NA	NA	NA	NA	0.0174729	-0.0168636	0.00709569	NA	NA	NA	0.961176	4	0.915625	NA	NA	NA	NA	0.00458757	0.000200294	TRUE	6.77713e-12	NA	NA	NA	0.00104923	0.00135332	0.494666	NA	NA	NA	NA	NA	NA	0.21787	-0.0316666	0.0203691	0.0202703	-0.0197909	0.00852575
HGNC:11172	"SNX1"	Cortical Grey-White Intensities	2	NA	"+NA"	0.00627093	NA	0.00627093	0.040411	0.0147849	NA	NA	NA	1.32471	1	0.249749	NA	NA	NA	0.00168115	0.000266523	TRUE	0.00125434	NA	NA	NA	NA	NA	NA	NA	NA	NA	NA	NA	NA	NA	NA	NA	NA	NA	NA	NA	NA	NA	NA
HGNC:19974	"RHPN2"	Cortical Grey-White Intensities	5	NA	"+NA"	0.0177816	NA	0.0177816	0.0097678	0.0041212	NA	NA	NA	2.65229	4	0.617589	NA	NA	NA	0.00420297	0.000250594	TRUE	1.43188e-10	NA	NA	NA	NA	-0.00130965	0.000927651	0.252859	NA	NA	NA	0.0934171	0.0194828	0.00802106	0.0157735	0.010254	0.00424753	NA	NA	NA	NA	NA	NA
HGNC:382	"AKR1B10"	Cortical Grey-White Intensities	9	NA	"+NA"	0.0178033	NA	0.0178033	0.00694254	0.00292973	NA	NA	NA	7.608	8	0.472667	NA	NA	NA	0.00756297	0.00040071	TRUE	1.72049e-18	NA	NA	NA	NA	-0.000843276	0.000911086	0.385467	NA	NA	NA	0.101474	0.0123897	0.00657412	0.0615081	0.00691341	0.00369735	NA	NA	NA	NA	NA	NA
HGNC:12015	"TPO"	Cortical Grey-White Intensities	4	NA	"+NA"	0.0178797	NA	0.0178797	0.00958953	0.00404946	NA	NA	NA	2.75759	3	0.43053	NA	NA	NA	0.00336178	0.000253493	TRUE	3.74105e-08	NA	NA	NA	NA	-0.00181778	0.0012522	0.283713	NA	NA	NA	0.143494	0.0215612	0.00918741	0.0136046	0.0108352	0.00439108	NA	NA	NA	NA	NA	NA
HGNC:3534	"F13B"	Cortical Grey-White Intensities	11	14	"--"	0.0177024	NA	0.149255	-0.00784314	0.00543843	0.0170005	-0.00729633	0.00305708	10.0877	10	0.432836	11.6293	13	0.558247	0.00924094	0.000368725	TRUE	6.18695e-24	0.0123046	0.000525024	TRUE	2.92583e-30	0.00105666	0.00106595	0.347445	-0.000546773	0.00075478	0.482697	0.169661	-0.0198786	0.0133153	0.325341	-0.00718426	0.00730447	0.576563	-0.00348964	0.00607941	0.0431263	-0.00792134	0.00391664
HGNC:3227	"EFNB2"	Cortical Grey-White Intensities	9	1	"--"	0.0179198	0.323702	0.0179198	-0.0140552	0.00593731	NA	NA	NA	2.31161	8	0.969938	NA	NA	NA	0.00756174	0.000239879	TRUE	7.5604e-21	0.000899708	2.9515e-05	TRUE	0.00159672	-0.000736506	0.00102405	0.495314	NA	NA	NA	0.750308	-0.00472348	0.0142689	0.0553064	-0.0137084	0.00715299	NA	NA	NA	NA	NA	NA
HGNC:4629	"GSTA4"	Cortical Grey-White Intensities	8	NA	"+NA"	0.0179614	NA	0.0179614	0.00747697	0.00315962	NA	NA	NA	4.34328	7	0.739498	NA	NA	NA	0.00672274	0.000301303	TRUE	2.50813e-17	NA	NA	NA	NA	-0.00103995	0.000713235	0.195094	NA	NA	NA	0.0428845	0.0139459	0.00544672	0.00396009	0.0100496	0.00348785	NA	NA	NA	NA	NA	NA
HGNC:9777	"RAB3A"	Cortical Grey-White Intensities	4	NA	"+NA"	0.0180686	NA	0.0180686	0.0101417	0.00428968	NA	NA	NA	2.66245	3	0.446647	NA	NA	NA	0.00336071	0.000250052	TRUE	3.46715e-08	NA	NA	NA	NA	-0.00144209	0.000999102	0.285713	NA	NA	NA	0.132728	0.0202869	0.00823437	0.0104357	0.0113158	0.00441844	NA	NA	NA	NA	NA	NA
HGNC:2499	"CTF1"	Cortical Grey-White Intensities	3	7	"++"	0.0180267	NA	0.00278901	0.0177331	0.00593063	0.92927	0.000653027	0.00735694	0.387421	2	0.823896	7.11622	6	0.310233	0.00252177	0.000282662	TRUE	1.24893e-05	0.006293	0.00021589	TRUE	8.34785e-17	-0.00137896	0.00221549	0.645568	-0.00109417	0.00157289	0.517653	0.378513	0.0296563	0.0200533	0.00253503	0.0186205	0.00616752	0.522596	0.0192411	0.0280042	0.942548	-0.000738294	0.0102444
HGNC:11916	"TNFRSF1A"	Cortical Grey-White Intensities	6	10	"--"	0.00257042	NA	0.00457582	-0.0194944	0.00687518	0.0611865	-0.00943527	0.00503982	7.35373	5	0.195634	14.1455	9	0.117244	0.00503968	0.000466477	TRUE	9.90456e-11	0.0088182	0.000534855	TRUE	4.59021e-20	0.00114433	0.00233105	0.649208	-0.00133278	0.00097011	0.206752	0.362631	-0.0362482	0.0353089	0.00999556	-0.0233665	0.00907091	0.66791	0.00554926	0.012462	0.29365	-0.00748109	0.00712384
HGNC:8624	"PAXIP1"	Cortical Grey-White Intensities	4	NA	"+NA"	0.0171495	NA	0.0171495	0.0120397	0.00505131	NA	NA	NA	3.05727	3	0.382879	NA	NA	NA	0.00336183	0.000264791	TRUE	4.84679e-08	NA	NA	NA	NA	-0.00180011	0.00107155	0.234987	NA	NA	NA	0.121012	0.0278644	0.0106888	0.00795699	0.0140874	0.0053082	NA	NA	NA	NA	NA	NA
HGNC:15683	"B3GNT4"	Cortical Grey-White Intensities	4	NA	"+NA"	0.0174354	NA	0.0174354	0.013427	0.00564778	NA	NA	NA	3.04834	3	0.384232	NA	NA	NA	0.00336119	0.000263641	TRUE	4.73494e-08	NA	NA	NA	NA	-0.00151209	0.00114263	0.316743	NA	NA	NA	0.155864	0.0288741	0.0129673	0.007956	0.0161929	0.00610148	NA	NA	NA	NA	NA	NA
HGNC:5271	"DNAJC4"	Cortical Grey-White Intensities	5	NA	"+NA"	0.00093594	NA	0.00093594	0.0141735	0.00428317	NA	NA	NA	7.87588	4	0.096232	NA	NA	NA	0.00420066	0.000570466	TRUE	8.40013e-08	NA	NA	NA	NA	0.000708275	0.00137917	0.642996	NA	NA	NA	0.562116	0.00844279	0.012992	0.00414946	0.0128751	0.00449147	NA	NA	NA	NA	NA	NA
HGNC:1940	"CHM"	Cortical Grey-White Intensities	NA	2	"NA+"	0.0183764	NA	NA	NA	NA	0.0183764	0.0294182	0.0124762	NA	NA	NA	0.395307	1	0.529523	NA	NA	NA	NA	0.00179942	0.000180466	TRUE	0.000193953	NA	NA	NA	NA	NA	NA	NA	NA	NA	NA	NA	NA	NA	NA	NA	NA	NA	NA
HGNC:18370	"RAB1B"	Cortical Grey-White Intensities	2	NA	"+NA"	0.0184106	NA	0.0184106	0.0357404	0.0151619	NA	NA	NA	0.00364442	1	0.951862	NA	NA	NA	0.00168006	0.000168497	TRUE	0.000250169	NA	NA	NA	NA	NA	NA	NA	NA	NA	NA	NA	NA	NA	NA	NA	NA	NA	NA	NA	NA	NA	NA
HGNC:21719	"MYL7"	Cortical Grey-White Intensities	11	NA	"+NA"	0.00640767	NA	0.00640767	0.00415394	0.00152374	NA	NA	NA	13.4191	10	0.201174	NA	NA	NA	0.00923989	0.000631857	TRUE	1.24613e-20	NA	NA	NA	NA	0.00182514	0.000805107	0.0496094	NA	NA	NA	0.865622	-0.000441573	0.00253598	0.231728	0.00217049	0.00181491	NA	NA	NA	NA	NA	NA
HGNC:11984	"TOM1L2"	Cortical Grey-White Intensities	8	NA	"+NA"	0.0186576	NA	0.0186576	0.00672439	0.00285864	NA	NA	NA	4.44251	7	0.727629	NA	NA	NA	0.00672281	0.000302293	TRUE	2.58871e-17	NA	NA	NA	NA	-0.00109467	0.000739451	0.189268	NA	NA	NA	0.0443515	0.0130857	0.00516107	0.00311445	0.00945969	0.00319994	NA	NA	NA	NA	NA	NA
HGNC:10777	"SFRP2"	Cortical Grey-White Intensities	6	NA	"+NA"	0.0186648	NA	0.0186648	0.0084408	0.00358853	NA	NA	NA	2.81492	5	0.728494	NA	NA	NA	0.0050418	0.00025295	TRUE	5.44215e-13	NA	NA	NA	NA	-0.00125775	0.000805786	0.19357	NA	NA	NA	0.0603188	0.0169725	0.00653863	0.0204716	0.00907346	0.00391504	NA	NA	NA	NA	NA	NA
HGNC:2016	"CLCA2"	Cortical Grey-White Intensities	6	NA	"+NA"	0.00011291	NA	0.00011291	0.0167026	0.00432594	NA	NA	NA	13.4787	5	0.0192829	NA	NA	NA	0.00504104	0.000860077	TRUE	4.79263e-08	NA	NA	NA	NA	0.000156406	0.00205015	0.942852	NA	NA	NA	0.419783	0.0155308	0.017288	0.000157265	0.0208308	0.00551181	NA	NA	NA	NA	NA	NA
HGNC:7027	"MERTK"	Cortical Grey-White Intensities	NA	26	"NA-"	0.0187092	NA	NA	NA	NA	0.0187092	-0.00689672	0.00293318	NA	NA	NA	19.294	25	0.782812	NA	NA	NA	NA	0.0226837	0.000752223	TRUE	2.79011e-58	NA	NA	NA	0.000451275	0.000514983	0.389559	NA	NA	NA	NA	NA	NA	0.0808187	-0.0121324	0.00665595	0.0533825	-0.00759217	0.00393008
HGNC:15563	"IL37"	Cortical Grey-White Intensities	5	NA	"+NA"	0.0163002	NA	0.0163002	0.00760946	0.00316781	NA	NA	NA	4.18049	4	0.38213	NA	NA	NA	0.00420225	0.000301531	TRUE	5.24823e-10	NA	NA	NA	NA	-0.001686	0.00103918	0.203164	NA	NA	NA	0.0800205	0.0165278	0.00634432	0.00800023	0.00862008	0.00325033	NA	NA	NA	NA	NA	NA
HGNC:16049	"PTGES3"	Cortical Grey-White Intensities	8	NA	"+NA"	0.0188982	NA	0.0188982	0.00684375	0.0029153	NA	NA	NA	4.28202	7	0.746781	NA	NA	NA	0.00672259	0.00029675	TRUE	2.16482e-17	NA	NA	NA	NA	-0.0011382	0.000701581	0.155857	NA	NA	NA	0.0364557	0.0135083	0.00503729	0.0211907	0.00756374	0.00328206	NA	NA	NA	NA	NA	NA
HGNC:3953	"NCS1"	Cortical Grey-White Intensities	NA	14	"NA-"	0.00972282	NA	NA	NA	NA	0.00972282	-0.0129107	0.00499343	NA	NA	NA	15.7724	13	0.261636	NA	NA	NA	NA	0.0122441	0.000680551	TRUE	3.89237e-28	NA	NA	NA	2.64986e-05	0.00106714	0.980598	NA	NA	NA	NA	NA	NA	0.46611	-0.0133267	0.0177039	0.0233432	-0.0153819	0.00678282
HGNC:17512	"HOMER1"	Cortical Grey-White Intensities	18	NA	"+NA"	0.0100843	NA	0.0100843	0.00620533	0.00241178	NA	NA	NA	20.4359	17	0.252542	NA	NA	NA	0.0151281	0.000819838	TRUE	2.37445e-35	NA	NA	NA	NA	0.000760565	0.000539498	0.177751	NA	NA	NA	0.739459	0.00143756	0.00424807	0.0615899	0.00580232	0.00310411	NA	NA	NA	NA	NA	NA
HGNC:20260	"SEC22A"	Cortical Grey-White Intensities	3	NA	"+NA"	0.0190072	NA	0.0190072	0.0222728	0.00949642	NA	NA	NA	0.21245	2	0.899222	NA	NA	NA	0.00252089	0.000173139	TRUE	1.26234e-06	NA	NA	NA	NA	0.00110743	0.00241955	0.726738	NA	NA	NA	0.927652	0.00455037	0.0398681	0.0395922	0.0219154	0.010649	NA	NA	NA	NA	NA	NA
HGNC:7373	"MSN"	Cortical Grey-White Intensities	3	NA	"+NA"	0.00310727	NA	0.00310727	0.0208216	0.00704165	NA	NA	NA	3.18025	2	0.203901	NA	NA	NA	0.00252129	0.000361317	TRUE	4.47432e-05	NA	NA	NA	NA	0.0021998	0.00167265	0.413867	NA	NA	NA	0.869775	-0.00425899	0.0205293	0.0307963	0.0172033	0.0079656	NA	NA	NA	NA	NA	NA
HGNC:16641	"TAC4"	Cortical Grey-White Intensities	4	NA	"+NA"	0.0190434	NA	0.0190434	0.0100125	0.0042703	NA	NA	NA	2.86796	3	0.412434	NA	NA	NA	0.00336178	0.000253493	TRUE	3.74105e-08	NA	NA	NA	NA	-0.00220852	0.00136151	0.246241	NA	NA	NA	0.135413	0.0256332	0.0105342	0.0152069	0.0109777	0.00452237	NA	NA	NA	NA	NA	NA
HGNC:8978	"PIK3CG"	Cortical Grey-White Intensities	6	NA	"+NA"	0.0194596	NA	0.0194596	0.00933402	0.00399469	NA	NA	NA	4.82105	5	0.438108	NA	NA	NA	0.00504156	0.000311536	TRUE	2.83881e-12	NA	NA	NA	NA	-0.0018951	0.00109605	0.158865	NA	NA	NA	0.0599971	0.0229039	0.00880648	0.00942865	0.0115663	0.00445525	NA	NA	NA	NA	NA	NA
HGNC:26470	"VSTM4"	Cortical Grey-White Intensities	6	NA	"+NA"	0.0194986	NA	0.0194986	0.00856823	0.00366813	NA	NA	NA	4.3475	5	0.500543	NA	NA	NA	0.00504244	0.000297079	TRUE	1.92033e-12	NA	NA	NA	NA	-0.0020175	0.00106419	0.13087	NA	NA	NA	0.0500769	0.0215281	0.00775805	0.0102324	0.00992299	0.00386428	NA	NA	NA	NA	NA	NA
HGNC:5185	"HRK"	Cortical Grey-White Intensities	3	NA	"+NA"	0.0158167	NA	0.0158167	0.0159775	0.0066211	NA	NA	NA	2.1348	2	0.343901	NA	NA	NA	0.00252203	0.000241141	TRUE	5.71018e-06	NA	NA	NA	NA	-0.00242365	0.00178292	0.403772	NA	NA	NA	0.283624	0.0410789	0.0196166	0.0199472	0.0167225	0.00718523	NA	NA	NA	NA	NA	NA
HGNC:9042	"PLA2R1"	Cortical Grey-White Intensities	36	NA	"-NA"	0.0196436	NA	0.0196436	-0.00538445	0.00230787	NA	NA	NA	31.409	35	0.642202	NA	NA	NA	0.0302622	0.00111678	TRUE	3.84844e-77	NA	NA	NA	NA	7.34303e-05	0.000549596	0.8945	NA	NA	NA	0.0915209	-0.00569585	0.00327998	0.291495	-0.00384508	0.00364515	NA	NA	NA	NA	NA	NA
HGNC:28989	"NPIPB3"	Cortical Grey-White Intensities	7	NA	"+NA"	0.0196438	NA	0.0196438	0.00791421	0.00339217	NA	NA	NA	4.39389	6	0.623533	NA	NA	NA	0.00588255	0.000298092	TRUE	7.0553e-15	NA	NA	NA	NA	-0.00173137	0.000911501	0.115943	NA	NA	NA	0.0381902	0.0194596	0.00696074	0.0185058	0.0088742	0.00376769	NA	NA	NA	NA	NA	NA
HGNC:3185	"EEA1"	Cortical Grey-White Intensities	4	NA	"+NA"	0.0199292	NA	0.0199292	0.00913309	0.00392369	NA	NA	NA	2.81831	3	0.420495	NA	NA	NA	0.00336178	0.000249581	TRUE	3.41371e-08	NA	NA	NA	NA	-0.00200095	0.00126719	0.255083	NA	NA	NA	0.135253	0.0219403	0.00900993	0.0154426	0.00999861	0.00412853	NA	NA	NA	NA	NA	NA
HGNC:6093	"INSRR"	Cortical Grey-White Intensities	2	NA	"+NA"	0.00781564	NA	0.00781564	0.0264502	0.00994394	NA	NA	NA	1.30725	1	0.252893	NA	NA	NA	0.00168068	0.000254006	TRUE	0.00105146	NA	NA	NA	NA	NA	NA	NA	NA	NA	NA	NA	NA	NA	NA	NA	NA	NA	NA	NA	NA	NA	NA
HGNC:24131	"BCAP29"	Cortical Grey-White Intensities	4	NA	"+NA"	0.0200121	NA	0.0200121	0.0120176	0.00516636	NA	NA	NA	2.85895	3	0.413888	NA	NA	NA	0.00336205	0.000250593	TRUE	3.49205e-08	NA	NA	NA	NA	-0.00178361	0.00112509	0.253774	NA	NA	NA	0.133373	0.0284545	0.0115842	0.0158691	0.0128763	0.00533861	NA	NA	NA	NA	NA	NA
HGNC:28405	"KMT5C"	Cortical Grey-White Intensities	4	NA	"+NA"	0.0200313	NA	0.0200313	0.0118126	0.00507901	NA	NA	NA	2.86063	3	0.413617	NA	NA	NA	0.00336205	0.000250593	TRUE	3.49205e-08	NA	NA	NA	NA	-0.0016701	0.00109877	0.267881	NA	NA	NA	0.137133	0.0268518	0.0111219	0.0187756	0.0126792	0.0053955	NA	NA	NA	NA	NA	NA
HGNC:20194	"POLR1C"	Cortical Grey-White Intensities	6	NA	"+NA"	0.0200918	NA	0.0200918	0.00736317	0.00316746	NA	NA	NA	4.35482	5	0.49954	NA	NA	NA	0.00504372	0.000295713	TRUE	1.84018e-12	NA	NA	NA	NA	-0.00197825	0.00103318	0.128049	NA	NA	NA	0.0485885	0.0182379	0.00650311	0.0138319	0.00833687	0.00338677	NA	NA	NA	NA	NA	NA
HGNC:1674	"CD3E"	Cortical Grey-White Intensities	5	NA	"+NA"	0.0201705	NA	0.0201705	0.00706622	0.00304164	NA	NA	NA	3.13641	4	0.535263	NA	NA	NA	0.00420259	0.000258582	TRUE	1.77658e-10	NA	NA	NA	NA	-0.00171571	0.00112246	0.223848	NA	NA	NA	0.0973273	0.0167521	0.00702894	0.020205	0.00782827	0.00337059	NA	NA	NA	NA	NA	NA
HGNC:33752	"TOMM20L"	Cortical Grey-White Intensities	5	NA	"+NA"	0.0202046	NA	0.0202046	0.00745396	0.00320942	NA	NA	NA	3.70881	4	0.446845	NA	NA	NA	0.00420373	0.00027584	TRUE	2.76759e-10	NA	NA	NA	NA	-0.00180428	0.000989917	0.165881	NA	NA	NA	0.0703725	0.0172367	0.00625367	0.014141	0.00859131	0.00350143	NA	NA	NA	NA	NA	NA
HGNC:29672	"MICALL2"	Cortical Grey-White Intensities	6	1	"++"	0.0202258	0.989914	0.0202258	0.00844973	0.00363878	NA	NA	NA	4.77902	5	0.44344	NA	NA	NA	0.00504298	0.000308218	TRUE	2.58464e-12	0.000899708	4.84244e-09	TRUE	0.000120315	-0.000894143	0.00104975	0.442334	NA	NA	NA	0.156885	0.015216	0.0087461	0.0938046	0.00752146	0.00448865	NA	NA	NA	NA	NA	NA
HGNC:4866	"HEPH"	Cortical Grey-White Intensities	NA	10	"NA-"	5.51596e-09	NA	NA	NA	NA	5.51596e-09	-0.0206041	0.00353366	NA	NA	NA	56.83	9	5.44664e-09	NA	NA	NA	NA	0.00875198	0.00275015	TRUE	8.95506e-08	NA	NA	NA	0.000196536	0.00175631	0.913657	NA	NA	NA	NA	NA	NA	0.198331	-0.0220092	0.0156917	0.00216386	-0.0150571	0.00490975
HGNC:14175	"TSR3"	Cortical Grey-White Intensities	4	NA	"+NA"	0.0203824	NA	0.0203824	0.00995918	0.00429417	NA	NA	NA	2.85755	3	0.414113	NA	NA	NA	0.00336178	0.000249581	TRUE	3.41371e-08	NA	NA	NA	NA	-0.00213528	0.00130355	0.243072	NA	NA	NA	0.13254	0.0250125	0.0101436	0.0173112	0.0107045	0.00449764	NA	NA	NA	NA	NA	NA
HGNC:28431	"LYPD1"	Cortical Grey-White Intensities	2	NA	"+NA"	0.0109291	NA	0.0109291	0.0186313	0.00732084	NA	NA	NA	1.20715	1	0.271898	NA	NA	NA	0.00168125	0.000232839	TRUE	0.000763564	NA	NA	NA	NA	NA	NA	NA	NA	NA	NA	NA	NA	NA	NA	NA	NA	NA	NA	NA	NA	NA	NA
HGNC:7167	"MMP20"	Cortical Grey-White Intensities	4	NA	"+NA"	0.0205428	NA	0.0205428	0.010125	0.00437124	NA	NA	NA	2.87198	3	0.411788	NA	NA	NA	0.00336112	0.000249604	TRUE	3.42503e-08	NA	NA	NA	NA	-0.00156224	0.00105437	0.276618	NA	NA	NA	0.136936	0.0218593	0.00904588	0.0194376	0.0110345	0.00472159	NA	NA	NA	NA	NA	NA
HGNC:16131	"WFDC13"	Cortical Grey-White Intensities	4	NA	"-NA"	0.0206421	NA	0.0206421	-0.0160612	0.00693946	NA	NA	NA	2.23671	3	0.524754	NA	NA	NA	0.00336102	0.000230108	TRUE	2.13878e-08	NA	NA	NA	NA	0.00172315	0.00194093	0.468316	NA	NA	NA	0.249764	-0.0335987	0.0209374	0.141852	-0.0128575	0.00875295	NA	NA	NA	NA	NA	NA
HGNC:6150	"ITGAV"	Cortical Grey-White Intensities	NA	17	"NA-"	0.0194425	NA	NA	NA	NA	0.0194425	-0.00907442	0.00388304	NA	NA	NA	16.334	16	0.429904	NA	NA	NA	NA	0.0148679	0.000660483	TRUE	5.25302e-36	NA	NA	NA	0.000116762	0.000556736	0.836704	NA	NA	NA	NA	NA	NA	0.155345	-0.0102304	0.00683763	0.264561	-0.00634637	0.00568837
HGNC:25922	"FIBCD1"	Cortical Grey-White Intensities	3	NA	"+NA"	0.0152626	NA	0.0152626	0.0135809	0.00559786	NA	NA	NA	2.20193	2	0.33255	NA	NA	NA	0.00252108	0.000245078	TRUE	6.19802e-06	NA	NA	NA	NA	-0.00209952	0.00150511	0.395956	NA	NA	NA	0.26796	0.0319216	0.0142902	0.0103527	0.0148408	0.00578856	NA	NA	NA	NA	NA	NA
HGNC:11649	"TCL1B"	Cortical Grey-White Intensities	3	NA	"+NA"	0.00891347	NA	0.00891347	0.0200742	0.00767553	NA	NA	NA	2.56208	2	0.277749	NA	NA	NA	0.00252205	0.000284908	TRUE	1.29819e-05	NA	NA	NA	NA	-0.00066574	0.00294678	0.858549	NA	NA	NA	0.594012	0.0282508	0.0381245	0.00596418	0.0240042	0.0087296	NA	NA	NA	NA	NA	NA
HGNC:33193	"PRR27"	Cortical Grey-White Intensities	5	NA	"+NA"	0.0210142	NA	0.0210142	0.0113403	0.00491404	NA	NA	NA	2.88572	4	0.577128	NA	NA	NA	0.00420054	0.000248818	TRUE	1.37853e-10	NA	NA	NA	NA	-0.00165196	0.00121603	0.267438	NA	NA	NA	0.120494	0.0270757	0.0125823	0.0636788	0.0102923	0.00555016	NA	NA	NA	NA	NA	NA
HGNC:24870	"GLT8D1"	Cortical Grey-White Intensities	11	NA	"+NA"	0.0117175	NA	0.0117175	0.00519594	0.00206144	NA	NA	NA	11.9307	10	0.289724	NA	NA	NA	0.00924673	0.00055406	TRUE	1.6562e-21	NA	NA	NA	NA	-0.000797617	0.000920416	0.408679	NA	NA	NA	0.0623179	0.00755685	0.00355271	0.00470543	0.00600211	0.00212349	NA	NA	NA	NA	NA	NA
HGNC:9781	"RAB4A"	Cortical Grey-White Intensities	4	NA	"+NA"	0.000640032	NA	0.000640032	0.0256578	0.00751535	NA	NA	NA	6.56734	3	0.0870444	NA	NA	NA	0.00336143	0.000552199	TRUE	6.41827e-06	NA	NA	NA	NA	-0.000210365	0.00307979	0.951757	NA	NA	NA	0.603433	0.0287331	0.0470323	0.0016177	0.028024	0.00888891	NA	NA	NA	NA	NA	NA
HGNC:30685	"TXLNA"	Cortical Grey-White Intensities	7	7	"++"	0.0211077	NA	0.00570653	0.0183434	0.0066361	0.546303	0.0035714	0.00591969	5.51281	6	0.47991	4.23679	6	0.644667	0.00588158	0.000398592	TRUE	1.08445e-13	0.00621906	0.000139425	TRUE	4.63379e-18	0.00184926	0.00202354	0.402702	-0.00194348	0.00129851	0.194728	0.709478	-0.0143566	0.0363921	0.054711	0.0168242	0.00875732	0.16873	0.0322606	0.0200616	0.411196	0.00619344	0.00753651
HGNC:9546	"PSMB9"	Cortical Grey-White Intensities	3	NA	"+NA"	0.0154382	NA	0.0154382	0.0187001	0.00772114	NA	NA	NA	2.21209	2	0.330864	NA	NA	NA	0.00252165	0.000244776	TRUE	6.14677e-06	NA	NA	NA	NA	-0.00422066	0.00306373	0.399727	NA	NA	NA	0.32236	0.0750246	0.041608	0.0488579	0.0181884	0.00923349	NA	NA	NA	NA	NA	NA
HGNC:34410	"NEURL4"	Cortical Grey-White Intensities	3	NA	"+NA"	1.0706e-05	NA	1.0706e-05	0.027605	0.00627045	NA	NA	NA	7.31368	2	0.0258139	NA	NA	NA	0.00252162	0.000808816	TRUE	0.00438423	NA	NA	NA	NA	-0.00700735	0.0311341	0.859064	NA	NA	NA	0.810459	0.103232	0.336425	0.00462957	0.0244658	0.00863984	NA	NA	NA	NA	NA	NA
HGNC:4706	"GYS1"	Cortical Grey-White Intensities	NA	15	"NA+"	0.0111394	NA	NA	NA	NA	0.0111394	0.00744109	0.00293153	NA	NA	NA	17.0337	14	0.254386	NA	NA	NA	NA	0.013485	0.000711435	TRUE	6.54279e-31	NA	NA	NA	-0.000649593	0.0005241	0.237091	NA	NA	NA	NA	NA	NA	0.0275287	0.0118912	0.00479182	0.0209519	0.00794376	0.00344057
HGNC:1696	"CD72"	Cortical Grey-White Intensities	5	19	"++"	0.0199353	NA	0.00606269	0.0162776	0.00593128	0.48089	0.00287739	0.00408215	3.35625	4	0.500069	21.8325	18	0.239506	0.00420109	0.000329928	TRUE	1.01979e-09	0.0170069	0.000676671	TRUE	1.13225e-41	-0.00188498	0.001143	0.197678	0.000718823	0.000641175	0.277832	0.0734688	0.0357634	0.0132208	0.00366695	0.0199731	0.00687428	0.512833	-0.00615868	0.00921364	0.953869	-0.000341236	0.0058987
HGNC:13237	"TMEM59L"	Cortical Grey-White Intensities	4	NA	"+NA"	0.0119799	NA	0.0119799	0.0132001	0.00525329	NA	NA	NA	3.58174	3	0.310315	NA	NA	NA	0.00336128	0.00029986	TRUE	1.03765e-07	NA	NA	NA	NA	-0.00193833	0.00136283	0.290884	NA	NA	NA	0.153258	0.0319663	0.0142017	0.00224653	0.0180816	0.00591763	NA	NA	NA	NA	NA	NA
HGNC:8809	"PDK1"	Cortical Grey-White Intensities	3	NA	"+NA"	0.0130959	NA	0.0130959	0.0211661	0.00853075	NA	NA	NA	2.3283	2	0.312188	NA	NA	NA	0.00252134	0.000257094	TRUE	7.81455e-06	NA	NA	NA	NA	-0.00406422	0.00279607	0.383632	NA	NA	NA	0.306406	0.0827441	0.0432144	0.0484562	0.0199747	0.0101223	NA	NA	NA	NA	NA	NA
HGNC:20372	"NDUFB11"	Cortical Grey-White Intensities	8	NA	"+NA"	0.0094272	NA	0.0094272	0.01211	0.00466457	NA	NA	NA	8.92724	7	0.257922	NA	NA	NA	0.00672034	0.000474763	TRUE	3.09185e-15	NA	NA	NA	NA	-0.00100258	0.00098938	0.350003	NA	NA	NA	0.110126	0.0238686	0.0127394	0.0301538	0.0129394	0.0059682	NA	NA	NA	NA	NA	NA
HGNC:6731	"NCR1"	Cortical Grey-White Intensities	4	37	"++"	0.00204982	NA	0.0173593	0.0157607	0.00662492	0.0125162	0.00602262	0.0024117	7.7444	3	0.0516004	43.4684	36	0.183226	0.00336062	0.000406177	TRUE	7.47138e-07	0.0326564	0.00150623	TRUE	5.34006e-77	0.00402007	0.00218299	0.206886	-0.000420153	0.000508791	0.414518	0.352411	-0.0335981	0.0279544	0.406852	0.00701787	0.0084609	0.102459	0.010942	0.00652486	0.651161	0.00173145	0.00382937
HGNC:318	"AGA"	Cortical Grey-White Intensities	5	NA	"+NA"	0.0216873	NA	0.0216873	0.0129156	0.00562573	NA	NA	NA	1.5817	4	0.812077	NA	NA	NA	0.00420516	0.000207657	TRUE	4.12924e-11	NA	NA	NA	NA	-0.000671572	0.00150789	0.686229	NA	NA	NA	0.272707	0.0185485	0.0138424	0.0482873	0.0129754	0.0065704	NA	NA	NA	NA	NA	NA
HGNC:9579	"PSPN"	Cortical Grey-White Intensities	1	30	"++"	0.0134963	0.00624871	NA	NA	NA	0.0134963	0.010535	0.00426448	NA	NA	NA	33.5846	29	0.25479	0.000840636	0.000226572	TRUE	0.0684523	0.0264782	0.00120267	TRUE	1.03746e-62	NA	NA	NA	-0.000178609	0.000686227	0.796554	NA	NA	NA	NA	NA	NA	0.324555	0.0139447	0.013906	0.139759	0.00918705	0.00622138
HGNC:23339	"ACBD6"	Cortical Grey-White Intensities	4	NA	"-NA"	0.0111538	NA	0.0111538	-0.00830291	0.00327164	NA	NA	NA	3.66941	3	0.299445	NA	NA	NA	0.0033605	0.000306366	TRUE	1.19017e-07	NA	NA	NA	NA	0.0161994	0.0124595	0.323201	NA	NA	NA	0.270445	-0.0588064	0.0389815	0.0117711	-0.00828312	0.00328835	NA	NA	NA	NA	NA	NA
HGNC:26078	"VSIG10"	Cortical Grey-White Intensities	2	NA	"+NA"	0.00681411	NA	0.00681411	0.0363938	0.0134503	NA	NA	NA	1.39119	1	0.238204	NA	NA	NA	0.00168184	0.000264009	TRUE	0.00120755	NA	NA	NA	NA	NA	NA	NA	NA	NA	NA	NA	NA	NA	NA	NA	NA	NA	NA	NA	NA	NA	NA
HGNC:5141	"HP"	Cortical Grey-White Intensities	25	NA	"+NA"	0.00449339	NA	0.00449339	0.00583374	0.00205321	NA	NA	NA	36.9611	24	0.0441524	NA	NA	NA	0.0209959	0.00136461	TRUE	5.36588e-46	NA	NA	NA	NA	-0.000154451	0.000842924	0.856222	NA	NA	NA	0.137797	0.00643444	0.00418479	1.43165e-05	0.0134632	0.00310286	NA	NA	NA	NA	NA	NA
HGNC:3686	"FGF8"	Cortical Grey-White Intensities	3	NA	"+NA"	0.0138725	NA	0.0138725	0.0107038	0.00435018	NA	NA	NA	2.31116	2	0.314875	NA	NA	NA	0.00252108	0.000253492	TRUE	7.30158e-06	NA	NA	NA	NA	-0.0018125	0.00132615	0.40213	NA	NA	NA	0.258936	0.02262	0.00974366	0.0119716	0.0118115	0.00470019	NA	NA	NA	NA	NA	NA
HGNC:8512	"OTC"	Cortical Grey-White Intensities	10	NA	"+NA"	0.00368409	NA	0.00368409	0.0146039	0.00502888	NA	NA	NA	14.4909	9	0.105903	NA	NA	NA	0.00839876	0.000694667	TRUE	1.09911e-17	NA	NA	NA	NA	0.000284229	0.00147784	0.852278	NA	NA	NA	0.589962	0.0110481	0.0196829	0.0849189	0.0125709	0.00729668	NA	NA	NA	NA	NA	NA
HGNC:541	"ANXA3"	Cortical Grey-White Intensities	2	10	"++"	0.0221745	NA	0.00334922	0.0244149	0.00832216	0.986288	0.00010458	0.00608514	0.10578	1	0.745	23.5343	9	0.00510155	0.00168127	0.000264009	TRUE	0.00121029	0.00876411	0.000713111	TRUE	3.72995e-18	NA	NA	NA	0.00336999	0.00332917	0.341046	NA	NA	NA	NA	NA	NA	0.347358	-0.063153	0.0632592	0.170903	-0.0116123	0.00848039
HGNC:10071	"RNF8"	Cortical Grey-White Intensities	6	NA	"+NA"	0.0202355	NA	0.0202355	0.0116139	0.00500177	NA	NA	NA	5.174	5	0.395017	NA	NA	NA	0.00504092	0.000320159	TRUE	3.56592e-12	NA	NA	NA	NA	-0.000136421	0.00155994	0.934515	NA	NA	NA	0.514378	0.0131438	0.0183948	0.236465	0.00817452	0.00690492	NA	NA	NA	NA	NA	NA
HGNC:20360	"LRFN5"	Cortical Grey-White Intensities	6	NA	"+NA"	0.0179186	NA	0.0179186	0.00858689	0.0036273	NA	NA	NA	5.38953	5	0.370211	NA	NA	NA	0.00504211	0.000333137	TRUE	4.9438e-12	NA	NA	NA	NA	-0.00100777	0.000940757	0.344396	NA	NA	NA	0.105382	0.0154641	0.00741555	0.0179036	0.00955434	0.00403545	NA	NA	NA	NA	NA	NA
HGNC:8680	"PCDHB1"	Cortical Grey-White Intensities	3	NA	"+NA"	0.0165125	NA	0.0165125	0.0122142	0.00509482	NA	NA	NA	2.21127	2	0.331001	NA	NA	NA	0.00252108	0.000241166	TRUE	5.73551e-06	NA	NA	NA	NA	-0.00219102	0.00147349	0.376903	NA	NA	NA	0.258896	0.029569	0.0127348	0.0126439	0.0129192	0.00518085	NA	NA	NA	NA	NA	NA
HGNC:17888	"CRCP"	Cortical Grey-White Intensities	4	NA	"+NA"	0.0211679	NA	0.0211679	0.010345	0.00448813	NA	NA	NA	3.06619	3	0.381532	NA	NA	NA	0.00336117	0.000253903	TRUE	3.78662e-08	NA	NA	NA	NA	-0.00205166	0.00127754	0.249514	NA	NA	NA	0.140283	0.027279	0.01146	0.0352421	0.0106989	0.00508126	NA	NA	NA	NA	NA	NA
HGNC:18518	"RNASEH2A"	Cortical Grey-White Intensities	NA	4	"NA+"	0.0227666	NA	NA	NA	NA	0.0227666	0.0162428	0.00713238	NA	NA	NA	0.0984384	3	0.992024	NA	NA	NA	NA	0.00350782	0.000160149	TRUE	1.64122e-09	NA	NA	NA	0.000210997	0.00103526	0.857357	NA	NA	NA	NA	NA	NA	0.2869	0.0147428	0.0102488	0.0363767	0.016678	0.00796966
HGNC:18368	"PADI4"	Cortical Grey-White Intensities	NA	2	"NA-"	0.0227843	NA	NA	NA	NA	0.0227843	-0.0366327	0.0160879	NA	NA	NA	0.0148242	1	0.903093	NA	NA	NA	NA	0.00180796	0.000157573	TRUE	0.000118925	NA	NA	NA	NA	NA	NA	NA	NA	NA	NA	NA	NA	NA	NA	NA	NA	NA	NA
HGNC:1738	"CDC42BPB"	Cortical Grey-White Intensities	4	4	"++"	0.0220506	NA	0.004753	0.0197264	0.00698697	0.690434	0.00356521	0.00895182	1.90518	3	0.592318	3.90817	3	0.271553	0.00336321	0.000299276	TRUE	1.01707e-07	0.00351591	0.000123242	TRUE	4.48827e-10	0.00011568	0.00138611	0.94109	-0.00222957	0.00258416	0.479191	0.379197	0.0184789	0.0165008	0.00314453	0.0248001	0.00839756	0.455535	0.0404095	0.0440198	0.631269	0.00546684	0.0113906
HGNC:4827	"HBB"	Cortical Grey-White Intensities	11	NA	"+NA"	0.0142545	NA	0.0142545	0.00999931	0.00408004	NA	NA	NA	11.6359	10	0.310162	NA	NA	NA	0.0092417	0.000534613	TRUE	9.99849e-22	NA	NA	NA	NA	0.000692528	0.00126925	0.598589	NA	NA	NA	0.768686	0.00374167	0.0123438	0.20046	0.0073806	0.005765	NA	NA	NA	NA	NA	NA
HGNC:15860	"PRPF6"	Cortical Grey-White Intensities	7	NA	"+NA"	0.0231002	NA	0.0231002	0.00734232	0.00323198	NA	NA	NA	5.20982	6	0.517197	NA	NA	NA	0.00588379	0.000314261	TRUE	1.12937e-14	NA	NA	NA	NA	-0.00100371	0.000967807	0.347218	NA	NA	NA	0.0952378	0.0129718	0.00631744	0.0173602	0.00858178	0.00360732	NA	NA	NA	NA	NA	NA
HGNC:9817	"RAD51"	Cortical Grey-White Intensities	12	NA	"+NA"	0.0220302	NA	0.0220302	0.00609165	0.00266028	NA	NA	NA	11.2088	11	0.425938	NA	NA	NA	0.0100849	0.000498555	TRUE	1.2364e-24	NA	NA	NA	NA	-0.000129052	0.000716707	0.8607	NA	NA	NA	0.179037	0.0067657	0.00468194	0.0184814	0.00716354	0.00304077	NA	NA	NA	NA	NA	NA
HGNC:16978	"EDDM3A"	Cortical Grey-White Intensities	3	NA	"+NA"	0.000794501	NA	0.000794501	0.0336582	0.0100331	NA	NA	NA	4.37433	2	0.112234	NA	NA	NA	0.00252136	0.000473568	TRUE	0.000197838	NA	NA	NA	NA	0.00781189	0.00373525	0.283942	NA	NA	NA	0.366111	-0.0992874	0.0643548	0.00216129	0.0400506	0.013058	NA	NA	NA	NA	NA	NA
HGNC:7999	"NRG3"	Cortical Grey-White Intensities	3	NA	"+NA"	0.0103974	NA	0.0103974	0.0266584	0.010404	NA	NA	NA	2.55316	2	0.27899	NA	NA	NA	0.00252096	0.000276316	TRUE	1.11821e-05	NA	NA	NA	NA	0.0023422	0.0014737	0.357532	NA	NA	NA	0.765798	0.00635088	0.0164774	0.238578	0.0152432	0.0129338	NA	NA	NA	NA	NA	NA
HGNC:11329	"SST"	Cortical Grey-White Intensities	3	NA	"+NA"	0.0234028	NA	0.0234028	0.0226094	0.00997416	NA	NA	NA	1.03464	2	0.596116	NA	NA	NA	0.00252039	0.000187064	TRUE	1.77604e-06	NA	NA	NA	NA	0.000754641	0.00524755	0.909072	NA	NA	NA	0.926165	0.0101563	0.0871756	0.085475	0.0210842	0.0122599	NA	NA	NA	NA	NA	NA
HGNC:16074	"OCIAD1"	Cortical Grey-White Intensities	7	NA	"+NA"	0.0235356	NA	0.0235356	0.00736484	0.00325212	NA	NA	NA	4.70863	6	0.581689	NA	NA	NA	0.00588255	0.000298092	TRUE	7.0553e-15	NA	NA	NA	NA	-0.00201771	0.000990941	0.097345	NA	NA	NA	0.0364485	0.0205698	0.00725496	0.0325025	0.00821287	0.00384106	NA	NA	NA	NA	NA	NA
HGNC:21474	"INPP5E"	Cortical Grey-White Intensities	5	NA	"-NA"	0.0236435	NA	0.0236435	-0.0165517	0.00731444	NA	NA	NA	2.5664	4	0.632786	NA	NA	NA	0.00420287	0.000232943	TRUE	8.78089e-11	NA	NA	NA	NA	0.00124218	0.00155938	0.483908	NA	NA	NA	0.214817	-0.0313962	0.0200194	0.0831587	-0.015737	0.00908265	NA	NA	NA	NA	NA	NA
HGNC:16061	"PAK6"	Cortical Grey-White Intensities	3	NA	"-NA"	0.0239932	NA	0.0239932	-0.0149174	0.00660869	NA	NA	NA	1.98982	2	0.369757	NA	NA	NA	0.0025192	0.000214699	TRUE	3.3374e-06	NA	NA	NA	NA	0.0018348	0.00162678	0.461789	NA	NA	NA	0.268705	-0.025408	0.01141	0.0344233	-0.0152242	0.00719794	NA	NA	NA	NA	NA	NA
HGNC:29846	"SOCS7"	Cortical Grey-White Intensities	3	NA	"+NA"	0.00802198	NA	0.00802198	0.0249296	0.00940335	NA	NA	NA	2.76054	2	0.251511	NA	NA	NA	0.00252267	0.000296631	TRUE	1.58851e-05	NA	NA	NA	NA	-0.00166891	0.00377759	0.735161	NA	NA	NA	0.553185	0.050612	0.0598628	0.00423697	0.0309169	0.0108103	NA	NA	NA	NA	NA	NA
HGNC:7798	"NFKBIB"	Cortical Grey-White Intensities	2	NA	"+NA"	0.010739	NA	0.010739	0.021208	0.00831336	NA	NA	NA	1.27952	1	0.257988	NA	NA	NA	0.00168122	0.000235976	TRUE	0.00080153	NA	NA	NA	NA	NA	NA	NA	NA	NA	NA	NA	NA	NA	NA	NA	NA	NA	NA	NA	NA	NA	NA
HGNC:19697	"KCNG4"	Cortical Grey-White Intensities	4	NA	"+NA"	0.0226169	NA	0.0226169	0.00913162	0.00400537	NA	NA	NA	3.06714	3	0.381389	NA	NA	NA	0.00336169	0.000250443	TRUE	3.48494e-08	NA	NA	NA	NA	-0.00191195	0.00129929	0.278989	NA	NA	NA	0.145946	0.0212191	0.00913866	0.0160764	0.0101393	0.00421213	NA	NA	NA	NA	NA	NA
HGNC:6477	"LAIR1"	Cortical Grey-White Intensities	3	5	"++"	0.0241358	NA	0.00366905	0.0228508	0.00786523	0.994726	6.25092e-05	0.00945609	1.97843	2	0.371868	9.11585	4	0.058268	0.00252131	0.000315727	TRUE	2.20034e-05	0.00441408	0.000276238	TRUE	1.1752e-10	0.00131671	0.00117902	0.464911	0.00729348	0.00253416	0.0636293	0.600988	0.010061	0.0138931	0.00685455	0.0253457	0.00937398	0.0665659	-0.138888	0.0491966	0.620268	-0.0060068	0.0121234
HGNC:9767	"RAB27B"	Cortical Grey-White Intensities	2	11	"++"	0.02125	NA	0.00475216	0.0155958	0.00552383	0.661208	0.00227708	0.00519588	0.0732248	1	0.786698	22.697	10	0.0119219	0.00168108	0.00024377	TRUE	0.000902659	0.00962718	0.000693549	TRUE	1.10895e-20	NA	NA	NA	0.00278697	0.00148799	0.0938514	NA	NA	NA	NA	NA	NA	0.120292	-0.0445713	0.0259736	0.593611	-0.00388056	0.00727228
HGNC:2220	"COLEC10"	Cortical Grey-White Intensities	7	NA	"+NA"	0.0243029	NA	0.0243029	0.00808527	0.00358977	NA	NA	NA	4.23685	6	0.644658	NA	NA	NA	0.00588317	0.000282109	TRUE	4.32484e-15	NA	NA	NA	NA	-0.00189364	0.00266013	0.508377	NA	NA	NA	0.295224	0.0199915	0.0171064	0.179109	0.00604463	0.00449916	NA	NA	NA	NA	NA	NA
HGNC:7550	"MYBPC2"	Cortical Grey-White Intensities	NA	3	"NA+"	0.0173522	NA	NA	NA	NA	0.0173522	0.0289544	0.01217	NA	NA	NA	2.23339	2	0.32736	NA	NA	NA	NA	0.00269708	0.000239202	TRUE	2.71294e-06	NA	NA	NA	0.00151667	0.00521483	0.819818	NA	NA	NA	NA	NA	NA	0.999711	-4.5892e-05	0.101231	0.23552	0.0191762	0.0161652
HGNC:17211	"DHX38"	Cortical Grey-White Intensities	3	NA	"+NA"	0.015109	NA	0.015109	0.0107954	0.00444298	NA	NA	NA	2.33264	2	0.311511	NA	NA	NA	0.00252108	0.00024958	TRUE	6.76923e-06	NA	NA	NA	NA	-0.00189559	0.00130584	0.384026	NA	NA	NA	0.251768	0.0234765	0.00980076	0.0126622	0.0117137	0.0046984	NA	NA	NA	NA	NA	NA
HGNC:992	"BCL2L1"	Cortical Grey-White Intensities	4	12	"++"	0.0125914	NA	0.0106016	0.0101873	0.00398632	0.161097	0.0078669	0.00561364	2.68233	3	0.443239	24.938	11	0.00930915	0.00336174	0.000279184	TRUE	6.67355e-08	0.01053	0.00081515	TRUE	6.60082e-22	-0.00161936	0.00127883	0.332932	0.00236951	0.00209939	0.285387	0.151613	0.0204165	0.00900819	0.0100549	0.0107441	0.0041742	0.392527	-0.0338991	0.0379349	0.953664	0.000489528	0.00842466
HGNC:4853	"HDAC2"	Cortical Grey-White Intensities	9	NA	"+NA"	0.0237767	NA	0.0237767	0.0119739	0.00529648	NA	NA	NA	8.10351	8	0.423425	NA	NA	NA	0.00756057	0.000400434	TRUE	1.72422e-18	NA	NA	NA	NA	-0.00103756	0.00105365	0.357561	NA	NA	NA	0.115041	0.0240291	0.0133564	0.132458	0.0104514	0.00694682	NA	NA	NA	NA	NA	NA
HGNC:18561	"BLOC1S5"	Cortical Grey-White Intensities	2	NA	"+NA"	0.010419	NA	0.010419	0.0221082	0.00863062	NA	NA	NA	1.3026	1	0.253739	NA	NA	NA	0.00168125	0.000238306	TRUE	0.00083055	NA	NA	NA	NA	NA	NA	NA	NA	NA	NA	NA	NA	NA	NA	NA	NA	NA	NA	NA	NA	NA	NA
HGNC:25395	"GBP6"	Cortical Grey-White Intensities	7	1	"++"	0.0220118	0.0624774	0.0220118	0.00740592	0.00323379	NA	NA	NA	6.24915	6	0.395867	NA	NA	NA	0.00588303	0.000348299	TRUE	2.93553e-14	0.00090395	0.000105165	TRUE	0.0109883	-0.0013742	0.000948509	0.207067	NA	NA	NA	0.0621124	0.0156135	0.00652308	0.0212496	0.00826457	0.0035878	NA	NA	NA	NA	NA	NA
HGNC:18282	"PBK"	Cortical Grey-White Intensities	5	1	"++"	0.0176405	0.111812	0.0176405	0.00944394	0.00397961	NA	NA	NA	4.4757	4	0.345439	NA	NA	NA	0.00420133	0.000306275	TRUE	5.89895e-10	0.000908316	7.66216e-05	TRUE	0.00611107	-0.00164015	0.000914258	0.170708	NA	NA	NA	0.0697226	0.021147	0.0076416	0.0216167	0.0102106	0.0044451	NA	NA	NA	NA	NA	NA
HGNC:3234	"MEGF9"	Cortical Grey-White Intensities	NA	19	"NA-"	2.54054e-06	NA	NA	NA	NA	2.54054e-06	-0.015736	0.00334464	NA	NA	NA	79.2017	18	1.18161e-09	NA	NA	NA	NA	0.0166199	0.00306863	TRUE	8.21199e-22	NA	NA	NA	0.00224443	0.00115717	0.0692083	NA	NA	NA	NA	NA	NA	0.0116176	-0.0403362	0.0142667	0.024296	-0.0117088	0.00519834
HGNC:9286	"PPP1R1A"	Cortical Grey-White Intensities	2	NA	"+NA"	0.00969702	NA	0.00969702	0.0187791	0.00726057	NA	NA	NA	1.33069	1	0.248682	NA	NA	NA	0.00168122	0.000243033	TRUE	0.00089222	NA	NA	NA	NA	NA	NA	NA	NA	NA	NA	NA	NA	NA	NA	NA	NA	NA	NA	NA	NA	NA	NA
HGNC:534	"ANXA10"	Cortical Grey-White Intensities	3	1	"++"	0.0133141	0.0156595	0.0133141	0.016263	0.00657024	NA	NA	NA	2.43954	2	0.295298	NA	NA	NA	0.00252131	0.000259583	TRUE	8.19345e-06	0.000902303	0.000176989	TRUE	0.031611	-0.00198911	0.00143639	0.398156	NA	NA	NA	0.265053	0.037039	0.0163784	0.00616835	0.0183706	0.00670779	NA	NA	NA	NA	NA	NA
HGNC:4962	"HLA-E"	Cortical Grey-White Intensities	NA	7	"NA+"	0.000677171	NA	NA	NA	NA	0.000677171	0.0133071	0.0039154	NA	NA	NA	13.7987	6	0.0319674	NA	NA	NA	NA	0.00617824	0.000768153	TRUE	4.44743e-11	NA	NA	NA	0.000978278	0.00117329	0.442399	NA	NA	NA	NA	NA	NA	0.674508	0.00514055	0.0115359	0.026023	0.0105648	0.00474638
HGNC:4979	"MNX1"	Cortical Grey-White Intensities	3	NA	"+NA"	0.00736887	NA	0.00736887	0.0200216	0.0074716	NA	NA	NA	2.86118	2	0.239167	NA	NA	NA	0.00252091	0.000304296	TRUE	1.82257e-05	NA	NA	NA	NA	-0.00228697	0.00184074	0.431443	NA	NA	NA	0.293939	0.0480442	0.0239063	0.00428582	0.023935	0.00837967	NA	NA	NA	NA	NA	NA
HGNC:10274	"RP2"	Cortical Grey-White Intensities	NA	5	"NA-"	5.63663e-05	NA	NA	NA	NA	5.63663e-05	-0.0272676	0.0067703	NA	NA	NA	12.945	4	0.0115474	NA	NA	NA	NA	0.00442934	0.000883623	TRUE	1.92778e-06	NA	NA	NA	0.00298312	0.00107045	0.0686008	NA	NA	NA	NA	NA	NA	0.024731	-0.0657577	0.0156803	9.64603e-05	-0.0351928	0.00902536
HGNC:9318	"PPP3R2"	Cortical Grey-White Intensities	9	NA	"+NA"	0.0252359	NA	0.0252359	0.00678374	0.00303147	NA	NA	NA	7.28401	8	0.506323	NA	NA	NA	0.00756292	0.000372472	TRUE	7.44129e-19	NA	NA	NA	NA	-0.00172577	0.00109172	0.157939	NA	NA	NA	0.0487371	0.0169894	0.00713235	0.048887	0.00714103	0.00362567	NA	NA	NA	NA	NA	NA
HGNC:24869	"GAL3ST2"	Cortical Grey-White Intensities	9	NA	"+NA"	0.0253205	NA	0.0253205	0.00644595	0.00288219	NA	NA	NA	7.98957	8	0.43449	NA	NA	NA	0.00756699	0.000393679	TRUE	1.37777e-18	NA	NA	NA	NA	-0.000760925	0.00103542	0.486289	NA	NA	NA	0.132612	0.0103461	0.00608006	0.0149861	0.00813271	0.00334306	NA	NA	NA	NA	NA	NA
HGNC:1990	"CKAP2"	Cortical Grey-White Intensities	13	NA	"+NA"	0.0150507	NA	0.0150507	0.00804376	0.00330862	NA	NA	NA	14.1873	12	0.288905	NA	NA	NA	0.0109217	0.000609027	TRUE	1.08432e-25	NA	NA	NA	NA	0.000273801	0.00105886	0.800733	NA	NA	NA	0.572696	0.00570066	0.00980519	0.20583	0.00638227	0.00504481	NA	NA	NA	NA	NA	NA
HGNC:16523	"RAB17"	Cortical Grey-White Intensities	7	NA	"+NA"	0.0254368	NA	0.0254368	0.00632463	0.00283019	NA	NA	NA	5.21588	6	0.516439	NA	NA	NA	0.00588595	0.000309382	TRUE	9.71057e-15	NA	NA	NA	NA	-0.00130749	0.00118416	0.319811	NA	NA	NA	0.0996084	0.0122597	0.00607478	0.0240191	0.00705658	0.00312678	NA	NA	NA	NA	NA	NA
HGNC:2321	"CPOX"	Cortical Grey-White Intensities	10	7	"--"	0.000178623	NA	0.000532294	-0.0161045	0.00464916	0.0276748	-0.0144282	0.00655273	49.7159	9	1.21815e-07	2.46594	6	0.872259	0.00840536	0.00186907	TRUE	2.03164e-10	0.00630483	0.00022165	TRUE	9.82296e-17	-0.00834045	0.00199827	0.00310572	-7.31226e-05	0.00143968	0.961459	0.0114629	0.0723461	0.0221666	0.00761631	-0.0157885	0.00591635	0.561998	-0.0133847	0.0215643	0.0615855	-0.01486	0.00794961
HGNC:18795	"UBD"	Cortical Grey-White Intensities	3	NA	"+NA"	0.0145338	NA	0.0145338	0.0106444	0.0043557	NA	NA	NA	2.39333	2	0.3022	NA	NA	NA	0.00252108	0.000253492	TRUE	7.30158e-06	NA	NA	NA	NA	-0.00213855	0.00141853	0.372855	NA	NA	NA	0.252278	0.0249411	0.0104357	0.00790044	0.0115773	0.00435842	NA	NA	NA	NA	NA	NA
HGNC:4829	"HBD"	Cortical Grey-White Intensities	6	NA	"+NA"	0.0256708	NA	0.0256708	0.00791408	0.00354708	NA	NA	NA	4.07425	5	0.538777	NA	NA	NA	0.00504241	0.000274307	TRUE	1.01706e-12	NA	NA	NA	NA	-0.00153944	0.000873145	0.152664	NA	NA	NA	0.0565456	0.0183935	0.00692171	0.0171844	0.00926256	0.00388736	NA	NA	NA	NA	NA	NA
HGNC:1232	"EGLN1"	Cortical Grey-White Intensities	11	7	"++"	0.0178008	NA	0.0127982	0.0146712	0.00589363	0.199548	0.00862264	0.00672151	4.75669	10	0.906827	9.52065	6	0.146345	0.00924201	0.000331919	TRUE	1.64919e-24	0.00617824	0.000338364	TRUE	6.58942e-15	0.000316989	0.00105644	0.770951	0.00174483	0.00134091	0.249912	0.435608	0.0110234	0.0135104	0.130361	0.0119852	0.00792317	0.448166	-0.0181854	0.0221068	0.824483	0.00187288	0.00844467
HGNC:14686	"JAM2"	Cortical Grey-White Intensities	3	12	"++"	0.0252866	NA	0.00429125	0.0204343	0.00715505	0.898508	0.000508076	0.00398345	1.21288	2	0.545289	20.6324	11	0.0373863	0.00252115	0.000283908	TRUE	1.28006e-05	0.0104962	0.0006257	TRUE	7.9944e-24	0.000579452	0.0022738	0.841146	-0.00100137	0.000900615	0.292207	0.673469	0.014275	0.0253467	0.00299487	0.0237293	0.00799434	0.345637	0.00998702	0.0100904	0.893308	-0.000669301	0.00499032
HGNC:11986	"TOP1"	Cortical Grey-White Intensities	1	16	"++"	0.000413163	0.00504263	NA	NA	NA	0.000413163	0.00578759	0.00163883	NA	NA	NA	37.7293	15	0.000989212	0.000840612	0.000238295	TRUE	0.076438	0.0140636	0.00152101	TRUE	4.02677e-25	NA	NA	NA	-0.00081792	0.000703784	0.264594	NA	NA	NA	NA	NA	NA	0.0285595	0.00856823	0.00351082	0.016555	0.00663616	0.00276917
HGNC:10624	"CCL25"	Cortical Grey-White Intensities	18	20	"--"	0.0123341	NA	0.00784681	-0.00738038	0.00277605	0.212517	-0.00334021	0.0026793	18.7337	17	0.344028	34.2545	19	0.0171469	0.0151173	0.000781884	TRUE	8.28862e-36	0.017449	0.00108511	TRUE	2.88823e-38	-0.000114473	0.000689047	0.870135	0.000551611	0.000632231	0.394435	0.269601	-0.00656707	0.00574232	0.00112534	-0.0127809	0.00392393	0.22456	-0.00728463	0.00579185	0.0824778	-0.00598794	0.00344831
HGNC:10261	"ROS1"	Cortical Grey-White Intensities	5	NA	"+NA"	0.0262079	NA	0.0262079	0.00918305	0.00413071	NA	NA	NA	3.6699	4	0.452519	NA	NA	NA	0.0042023	0.000260968	TRUE	1.89454e-10	NA	NA	NA	NA	-0.00193106	0.00105086	0.163429	NA	NA	NA	0.0749655	0.0229897	0.00857405	0.0191685	0.0104936	0.00448015	NA	NA	NA	NA	NA	NA
HGNC:2459	"CSNK2A2"	Cortical Grey-White Intensities	3	NA	"+NA"	0.0150263	NA	0.0150263	0.0112607	0.00463069	NA	NA	NA	2.40705	2	0.300135	NA	NA	NA	0.00252108	0.000252126	TRUE	7.11177e-06	NA	NA	NA	NA	-0.00207981	0.00135471	0.36754	NA	NA	NA	0.247271	0.025888	0.0105934	0.00845381	0.0120876	0.00459012	NA	NA	NA	NA	NA	NA
HGNC:26639	"XXYLT1"	Cortical Grey-White Intensities	3	NA	"-NA"	0.0266633	NA	0.0266633	-0.0194686	0.00878385	NA	NA	NA	1.29637	2	0.522994	NA	NA	NA	0.00251982	0.000188147	TRUE	1.82658e-06	NA	NA	NA	NA	-0.00306269	0.00272418	0.462802	NA	NA	NA	0.764724	0.0110532	0.0285339	0.0561033	-0.0194611	0.0101878	NA	NA	NA	NA	NA	NA
HGNC:8602	"PAPPA"	Cortical Grey-White Intensities	23	19	"--"	0.000171523	NA	0.0301015	-0.00555897	0.00256321	0.000468222	-0.0100599	0.00287565	24.9687	22	0.298573	80.6117	18	6.69603e-10	0.0193212	0.000899169	TRUE	9.27401e-47	0.0170598	0.00281144	TRUE	8.0842e-24	-0.000866196	0.000534534	0.120052	0.000193794	0.00101364	0.850645	0.688804	0.00222467	0.00547863	0.580847	-0.00209065	0.0037864	0.283714	-0.0116856	0.0105561	0.0561226	-0.00702636	0.00367856
HGNC:19718	"RXFP1"	Cortical Grey-White Intensities	3	NA	"+NA"	0.0160681	NA	0.0160681	0.0159894	0.00664187	NA	NA	NA	2.36216	2	0.306947	NA	NA	NA	0.00252203	0.000247192	TRUE	6.43568e-06	NA	NA	NA	NA	-0.00200412	0.00235583	0.551244	NA	NA	NA	0.390551	0.0373806	0.0263198	0.0129495	0.0181435	0.00730074	NA	NA	NA	NA	NA	NA
HGNC:32930	"IGFL3"	Cortical Grey-White Intensities	8	NA	"+NA"	0.0269151	NA	0.0269151	0.00653567	0.00295365	NA	NA	NA	6.80787	7	0.449155	NA	NA	NA	0.00672312	0.000354668	TRUE	1.28502e-16	NA	NA	NA	NA	-0.0013046	0.000820398	0.162891	NA	NA	NA	0.0445003	0.0138617	0.00547247	0.0168703	0.00790256	0.00330717	NA	NA	NA	NA	NA	NA
HGNC:7423	"MTCP1"	Cortical Grey-White Intensities	3	NA	"+NA"	0.0123601	NA	0.0123601	0.0126245	0.00504637	NA	NA	NA	2.55681	2	0.278482	NA	NA	NA	0.00252108	0.000267124	TRUE	9.44538e-06	NA	NA	NA	NA	-0.00196877	0.00149064	0.412566	NA	NA	NA	0.271916	0.0282327	0.01285	0.00839084	0.0144478	0.00548112	NA	NA	NA	NA	NA	NA
HGNC:26267	"POMK"	Cortical Grey-White Intensities	3	NA	"+NA"	0.0148685	NA	0.0148685	0.0121072	0.00497102	NA	NA	NA	2.43347	2	0.296195	NA	NA	NA	0.00252193	0.000253492	TRUE	7.276e-06	NA	NA	NA	NA	-0.00219863	0.00143925	0.368992	NA	NA	NA	0.251869	0.0289325	0.0120839	0.0107046	0.0131632	0.00515761	NA	NA	NA	NA	NA	NA
HGNC:3365	"ENTPD3"	Cortical Grey-White Intensities	5	NA	"+NA"	0.0191186	NA	0.0191186	0.00829864	0.00354157	NA	NA	NA	4.50507	4	0.341946	NA	NA	NA	0.00420225	0.000302897	TRUE	5.4225e-10	NA	NA	NA	NA	-0.00173145	0.00110724	0.215826	NA	NA	NA	0.0893175	0.0187405	0.00755847	0.0109257	0.00990578	0.00389215	NA	NA	NA	NA	NA	NA
HGNC:21147	"RNF122"	Cortical Grey-White Intensities	6	NA	"+NA"	0.00670737	NA	0.00670737	0.0138369	0.00510393	NA	NA	NA	7.53905	5	0.183536	NA	NA	NA	0.00504208	0.000451171	TRUE	7.19314e-11	NA	NA	NA	NA	0.00201927	0.00230116	0.42976	NA	NA	NA	0.783627	-0.00732979	0.0249605	0.0067924	0.0195157	0.00720974	NA	NA	NA	NA	NA	NA
HGNC:9650	"PTPN2"	Cortical Grey-White Intensities	2	NA	"+NA"	0.000397887	NA	0.000397887	0.0222231	0.00627509	NA	NA	NA	2.5748	1	0.108578	NA	NA	NA	0.00168125	0.000458069	TRUE	0.01038	NA	NA	NA	NA	NA	NA	NA	NA	NA	NA	NA	NA	NA	NA	NA	NA	NA	NA	NA	NA	NA	NA
HGNC:12463	"UBB"	Cortical Grey-White Intensities	3	NA	"+NA"	0.00764998	NA	0.00764998	0.0213414	0.00800162	NA	NA	NA	2.92619	2	0.231519	NA	NA	NA	0.00252093	0.00030423	TRUE	1.82037e-05	NA	NA	NA	NA	-0.00176241	0.00182532	0.511162	NA	NA	NA	0.338316	0.0451204	0.0265233	0.00250523	0.0267783	0.00885902	NA	NA	NA	NA	NA	NA
HGNC:224	"ADAMTS8"	Cortical Grey-White Intensities	NA	9	"NA+"	2.58631e-09	NA	NA	NA	NA	2.58631e-09	0.0375246	0.0063004	NA	NA	NA	58.3675	8	9.73394e-10	NA	NA	NA	NA	0.00790472	0.00284136	TRUE	3.74323e-06	NA	NA	NA	-0.00602602	0.00193978	0.0171641	NA	NA	NA	NA	NA	NA	0.00474125	0.128322	0.0315185	0.146366	0.0154357	0.0106271
HGNC:12851	"YWHAE"	Cortical Grey-White Intensities	2	NA	"+NA"	0.00546038	NA	0.00546038	0.0226897	0.00816606	NA	NA	NA	1.58834	1	0.207563	NA	NA	NA	0.00168127	0.000282074	TRUE	0.00155076	NA	NA	NA	NA	NA	NA	NA	NA	NA	NA	NA	NA	NA	NA	NA	NA	NA	NA	NA	NA	NA	NA
HGNC:1253	"FAM3B"	Cortical Grey-White Intensities	10	9	"--"	0.00273283	NA	0.000446639	-0.0146812	0.00418164	0.671492	-0.00119047	0.00280703	14.2781	9	0.11277	22.5789	8	0.00394905	0.00840007	0.000806182	TRUE	1.06443e-16	0.00797282	0.000689665	TRUE	3.40021e-16	-0.0011702	0.00129263	0.391762	-0.000671957	0.00117392	0.584955	0.697046	-0.0048724	0.0120709	0.00606639	-0.0167355	0.00609858	0.761573	0.00260762	0.00826478	0.984603	9.25371e-05	0.00479497
HGNC:694	"ARL3"	Cortical Grey-White Intensities	3	NA	"+NA"	0.0275332	NA	0.0275332	0.0276595	0.0125504	NA	NA	NA	0.223897	2	0.89409	NA	NA	NA	0.00252062	0.000153974	TRUE	7.68033e-07	NA	NA	NA	NA	3.50669e-05	0.00181928	0.987731	NA	NA	NA	0.473868	0.0272407	0.0250913	0.04758	0.0293601	0.0148201	NA	NA	NA	NA	NA	NA
HGNC:15561	"IL36RN"	Cortical Grey-White Intensities	10	NA	"+NA"	0.0276043	NA	0.0276043	0.00538494	0.00244451	NA	NA	NA	6.68832	9	0.669533	NA	NA	NA	0.00840308	0.000349723	TRUE	1.11414e-21	NA	NA	NA	NA	-0.00150238	0.000778661	0.0897976	NA	NA	NA	0.023959	0.0134207	0.00482921	0.0474307	0.00587577	0.00296392	NA	NA	NA	NA	NA	NA
HGNC:28956	"GPD1L"	Cortical Grey-White Intensities	4	NA	"+NA"	0.0101268	NA	0.0101268	0.00804336	0.00312792	NA	NA	NA	4.08889	3	0.252024	NA	NA	NA	0.00336333	0.000324278	TRUE	1.68401e-07	NA	NA	NA	NA	-0.00154402	0.00311496	0.669231	NA	NA	NA	0.380561	0.01381	0.0123759	0.00532051	0.00884846	0.00317495	NA	NA	NA	NA	NA	NA
HGNC:17557	"LCMT1"	Cortical Grey-White Intensities	3	NA	"+NA"	0.0133597	NA	0.0133597	0.0142183	0.00574699	NA	NA	NA	2.5244	2	0.28303	NA	NA	NA	0.00252086	0.000261971	TRUE	8.58674e-06	NA	NA	NA	NA	0.000507478	0.0019217	0.835636	NA	NA	NA	0.672697	0.0101074	0.0178959	0.0415395	0.0130826	0.00641901	NA	NA	NA	NA	NA	NA
HGNC:19341	"CAMK1D"	Cortical Grey-White Intensities	6	NA	"+NA"	0.0276807	NA	0.0276807	0.00810948	0.00368315	NA	NA	NA	4.20205	5	0.520707	NA	NA	NA	0.00504241	0.000274234	TRUE	1.01495e-12	NA	NA	NA	NA	-0.00139338	0.000851311	0.177025	NA	NA	NA	0.063327	0.0178671	0.0070076	0.0130016	0.010023	0.00403547	NA	NA	NA	NA	NA	NA
HGNC:23489	"ECHDC3"	Cortical Grey-White Intensities	NA	10	"NA+"	0.00120406	NA	NA	NA	NA	0.00120406	0.0189778	0.00586113	NA	NA	NA	19.4886	9	0.0213443	NA	NA	NA	NA	0.00875198	0.000908241	TRUE	1.76799e-16	NA	NA	NA	0.000208327	0.00152132	0.894463	NA	NA	NA	NA	NA	NA	0.558722	0.0156868	0.0257117	0.132824	0.0136954	0.00911166
HGNC:12474	"UBE2D1"	Cortical Grey-White Intensities	5	NA	"+NA"	0.0274345	NA	0.0274345	0.00776296	0.00352017	NA	NA	NA	4.02652	4	0.402429	NA	NA	NA	0.0042023	0.000269382	TRUE	2.35964e-10	NA	NA	NA	NA	-0.00194061	0.00102567	0.154842	NA	NA	NA	0.0715939	0.01945	0.00710958	0.0132124	0.00906532	0.00365833	NA	NA	NA	NA	NA	NA
HGNC:11851	"TLR5"	Cortical Grey-White Intensities	18	NA	"-NA"	0.0279621	NA	0.0279621	-0.00523305	0.00238102	NA	NA	NA	15.6173	17	0.551106	NA	NA	NA	0.0151202	0.000619592	TRUE	4.85764e-38	NA	NA	NA	NA	0.000236068	0.00054846	0.672632	NA	NA	NA	0.0785786	-0.00622422	0.00331242	0.662927	-0.00147799	0.00339087	NA	NA	NA	NA	NA	NA
HGNC:6525	"LCN1"	Cortical Grey-White Intensities	5	NA	"+NA"	5.96772e-05	NA	5.96772e-05	0.0272584	0.0067907	NA	NA	NA	13.3442	4	0.00971086	NA	NA	NA	0.00420311	0.00089258	TRUE	4.72135e-06	NA	NA	NA	NA	-0.00330709	0.00583172	0.610314	NA	NA	NA	0.441922	0.0743214	0.0840993	0.000182511	0.0336757	0.00899922	NA	NA	NA	NA	NA	NA
HGNC:4168	"GAS6"	Cortical Grey-White Intensities	NA	29	"NA-"	0.000998721	NA	NA	NA	NA	0.000998721	-0.00801254	0.00243477	NA	NA	NA	62.8722	28	0.000172775	NA	NA	NA	NA	0.0254572	0.00223312	TRUE	7.72801e-49	NA	NA	NA	-0.000595041	0.000529374	0.270888	NA	NA	NA	NA	NA	NA	0.636511	-0.00281145	0.00588194	0.401961	-0.0029835	0.00355974
HGNC:26040	"PARP16"	Cortical Grey-White Intensities	6	NA	"+NA"	0.0170473	NA	0.0170473	0.0135465	0.00567823	NA	NA	NA	5.90403	5	0.31567	NA	NA	NA	0.00504077	0.000351375	TRUE	7.81135e-12	NA	NA	NA	NA	-0.00139531	0.00223018	0.565471	NA	NA	NA	0.337104	0.0306635	0.02814	0.0391055	0.0158465	0.00768102	NA	NA	NA	NA	NA	NA
HGNC:4925	"HK3"	Cortical Grey-White Intensities	4	NA	"+NA"	0.019922	NA	0.019922	0.00915825	0.00393427	NA	NA	NA	3.3833	3	0.336216	NA	NA	NA	0.00336314	0.000266722	TRUE	5.03509e-08	NA	NA	NA	NA	-0.000464731	0.00183145	0.823392	NA	NA	NA	0.415046	0.0118016	0.0115707	0.0107571	0.0105976	0.00415511	NA	NA	NA	NA	NA	NA
HGNC:11187	"SOS1"	Cortical Grey-White Intensities	2	NA	"+NA"	0.00975156	NA	0.00975156	0.0284991	0.0110269	NA	NA	NA	1.39118	1	0.238206	NA	NA	NA	0.00168122	0.000244563	TRUE	0.000912914	NA	NA	NA	NA	NA	NA	NA	NA	NA	NA	NA	NA	NA	NA	NA	NA	NA	NA	NA	NA	NA	NA
HGNC:14966	"PXDN"	Cortical Grey-White Intensities	4	NA	"-NA"	0.00493884	NA	0.00493884	-0.0257142	0.00914773	NA	NA	NA	4.95315	3	0.17526	NA	NA	NA	0.00336274	0.000389535	TRUE	5.59052e-07	NA	NA	NA	NA	0.00391215	0.00336694	0.365177	NA	NA	NA	0.253074	-0.0910152	0.0572905	0.00775651	-0.0300954	0.0113035	NA	NA	NA	NA	NA	NA
HGNC:16810	"RGS8"	Cortical Grey-White Intensities	7	NA	"+NA"	0.0197608	NA	0.0197608	0.00765198	0.0032829	NA	NA	NA	6.81253	6	0.338533	NA	NA	NA	0.00588455	0.000371072	TRUE	5.33292e-14	NA	NA	NA	NA	-0.00199415	0.00128752	0.182106	NA	NA	NA	0.0632536	0.0187514	0.00788249	0.0188368	0.00864417	0.00368033	NA	NA	NA	NA	NA	NA
HGNC:9002	"PITPNB"	Cortical Grey-White Intensities	6	NA	"+NA"	0.015672	NA	0.015672	0.00786561	0.00325501	NA	NA	NA	6.10193	5	0.296427	NA	NA	NA	0.00504367	0.000361853	TRUE	9.93488e-12	NA	NA	NA	NA	-0.00165478	0.00125402	0.257436	NA	NA	NA	0.089944	0.0167491	0.00752208	0.0128209	0.00884638	0.00355461	NA	NA	NA	NA	NA	NA
HGNC:17165	"TFIP11"	Cortical Grey-White Intensities	3	NA	"+NA"	0.0159576	NA	0.0159576	0.0101815	0.00422487	NA	NA	NA	2.42882	2	0.296886	NA	NA	NA	0.00252108	0.00024958	TRUE	6.76923e-06	NA	NA	NA	NA	-0.00210984	0.00136988	0.36661	NA	NA	NA	0.248505	0.0237605	0.00977664	0.0101924	0.0109575	0.00426491	NA	NA	NA	NA	NA	NA
HGNC:27229	"ANKRD46"	Cortical Grey-White Intensities	2	NA	"+NA"	0.0104908	NA	0.0104908	0.0204982	0.00800954	NA	NA	NA	1.37006	1	0.241801	NA	NA	NA	0.00168122	0.000239979	TRUE	0.000852037	NA	NA	NA	NA	NA	NA	NA	NA	NA	NA	NA	NA	NA	NA	NA	NA	NA	NA	NA	NA	NA	NA
HGNC:9353	"PRDX2"	Cortical Grey-White Intensities	NA	2	"NA+"	0.0291037	NA	NA	NA	NA	0.0291037	0.0273854	0.0125502	NA	NA	NA	0.967555	1	0.325291	NA	NA	NA	NA	0.00177831	0.000173609	TRUE	0.000184938	NA	NA	NA	NA	NA	NA	NA	NA	NA	NA	NA	NA	NA	NA	NA	NA	NA	NA
HGNC:1933	"CHI3L2"	Cortical Grey-White Intensities	7	NA	"+NA"	0.0293455	NA	0.0293455	0.00792398	0.00363683	NA	NA	NA	4.42108	6	0.619889	NA	NA	NA	0.00588222	0.000277822	TRUE	3.7997e-15	NA	NA	NA	NA	-0.00155762	0.00110264	0.216876	NA	NA	NA	0.078499	0.0188393	0.00854004	0.106973	0.00674303	0.00418315	NA	NA	NA	NA	NA	NA
HGNC:5426	"IFNA5"	Cortical Grey-White Intensities	3	NA	"+NA"	0.0152882	NA	0.0152882	0.0102265	0.0042163	NA	NA	NA	2.48251	2	0.289022	NA	NA	NA	0.00252108	0.000253492	TRUE	7.30158e-06	NA	NA	NA	NA	-0.00216131	0.00143799	0.373747	NA	NA	NA	0.254347	0.0242526	0.0102403	0.00739244	0.0112333	0.00419366	NA	NA	NA	NA	NA	NA
HGNC:11908	"TNFRSF11A"	Cortical Grey-White Intensities	NA	15	"NA-"	0.00504582	NA	NA	NA	NA	0.00504582	-0.0132108	0.00471127	NA	NA	NA	23.2333	14	0.0565772	NA	NA	NA	NA	0.0130867	0.00094232	TRUE	1.17024e-27	NA	NA	NA	-7.5405e-05	0.000903726	0.934774	NA	NA	NA	NA	NA	NA	0.454947	-0.0120194	0.0156055	0.00290082	-0.0203721	0.00684073
HGNC:615	"APOF"	Cortical Grey-White Intensities	8	15	"--"	7.78464e-06	NA	0.107373	-0.00889471	0.00552427	4.67613e-06	-0.0204605	0.00446851	20.024	7	0.00551798	48.2257	14	1.20615e-05	0.00672245	0.000685251	TRUE	2.58076e-13	0.0131114	0.00209629	TRUE	3.47272e-19	-0.003684	0.00204405	0.121565	-0.000348432	0.00161576	0.832611	0.224872	0.0340781	0.0251909	0.492174	0.0049861	0.00725932	0.515445	-0.0157355	0.0235349	0.730621	-0.00241896	0.00702574
HGNC:2907	"DLK1"	Cortical Grey-White Intensities	2	12	"++"	0.0219325	NA	0.0100176	0.0148275	0.00575776	0.325526	0.0050276	0.00511369	1.0017	1	0.316899	19.7322	11	0.0491507	0.00168125	0.000231309	TRUE	0.000745601	0.0104568	0.000627234	TRUE	9.77689e-24	NA	NA	NA	0.000219003	0.000995622	0.830323	NA	NA	NA	NA	NA	NA	0.902568	0.00196576	0.0156559	0.492613	0.00501731	0.00731218
HGNC:19275	"RNASE10"	Cortical Grey-White Intensities	3	2	"++"	0.0230022	NA	0.0146223	0.0186055	0.00762022	0.235853	0.021508	0.0181439	2.19616	2	0.333511	0.0453445	1	0.831372	0.00252203	0.000247192	TRUE	6.43568e-06	0.00179806	4.3959e-05	TRUE	4.23149e-06	-0.00170936	0.00210544	0.565862	NA	NA	NA	0.382873	0.0393275	0.0269873	0.0136374	0.0212353	0.00860889	NA	NA	NA	NA	NA	NA
HGNC:377	"AKAP7"	Cortical Grey-White Intensities	5	NA	"+NA"	0.0282516	NA	0.0282516	0.00839076	0.0038248	NA	NA	NA	4.07713	4	0.395668	NA	NA	NA	0.0042023	0.000269382	TRUE	2.35964e-10	NA	NA	NA	NA	-0.00207653	0.0010566	0.144107	NA	NA	NA	0.0691167	0.0221053	0.0079578	0.0215374	0.00960329	0.0041782	NA	NA	NA	NA	NA	NA
HGNC:15447	"TLN2"	Cortical Grey-White Intensities	4	NA	"+NA"	0.0299087	NA	0.0299087	0.0209344	0.00964142	NA	NA	NA	0.938079	3	0.81623	NA	NA	NA	0.00336012	0.000171299	TRUE	4.31387e-09	NA	NA	NA	NA	0.000594415	0.00143987	0.719784	NA	NA	NA	0.553657	0.0138639	0.0196543	0.0437485	0.0224145	0.0111156	NA	NA	NA	NA	NA	NA
HGNC:18386	"SFTA2"	Cortical Grey-White Intensities	2	NA	"+NA"	0.0118093	NA	0.0118093	0.0160775	0.00638557	NA	NA	NA	1.34468	1	0.24621	NA	NA	NA	0.00168182	0.000232839	TRUE	0.000761809	NA	NA	NA	NA	NA	NA	NA	NA	NA	NA	NA	NA	NA	NA	NA	NA	NA	NA	NA	NA	NA	NA
HGNC:18649	"GULP1"	Cortical Grey-White Intensities	4	NA	"+NA"	0.0105603	NA	0.0105603	0.00881344	0.00344689	NA	NA	NA	4.1635	3	0.244342	NA	NA	NA	0.00336247	0.000324278	TRUE	1.6899e-07	NA	NA	NA	NA	-0.00170917	0.00328148	0.654396	NA	NA	NA	0.383939	0.0158907	0.014367	0.00427736	0.00976004	0.00341625	NA	NA	NA	NA	NA	NA
HGNC:17163	"PLA2G15"	Cortical Grey-White Intensities	NA	30	"NA-"	4.25295e-06	NA	NA	NA	NA	4.25295e-06	-0.0112622	0.00244904	NA	NA	NA	130.378	29	8.22824e-15	NA	NA	NA	NA	0.0263491	0.00458938	TRUE	2.72579e-35	NA	NA	NA	-0.000291492	0.000895997	0.747352	NA	NA	NA	NA	NA	NA	0.267803	-0.00923376	0.00816691	0.0367205	-0.00772488	0.00369814
HGNC:9355	"PRDX5"	Cortical Grey-White Intensities	2	6	"++"	0.0179559	NA	0.00723715	0.0274228	0.0102105	0.356476	0.00767801	0.00832665	0.662574	1	0.415653	22.1723	5	0.000485544	0.00168125	0.000238651	TRUE	0.000834924	0.00523469	0.000697592	TRUE	2.48693e-09	NA	NA	NA	0.00818253	0.00761056	0.342834	NA	NA	NA	NA	NA	NA	0.36513	-0.162642	0.159352	0.814676	-0.00313558	0.0133772
HGNC:4223	"MSTN"	Cortical Grey-White Intensities	2	15	"++"	0.0141962	NA	0.0112483	0.0223143	0.00880285	0.174476	0.00698543	0.00514406	1.2583	1	0.261973	15.7818	14	0.326881	0.00168125	0.000232839	TRUE	0.000763564	0.013485	0.000534126	TRUE	2.8487e-33	NA	NA	NA	0.000501682	0.00116533	0.673879	NA	NA	NA	NA	NA	NA	0.915461	-0.00244891	0.0226256	0.358051	0.00669955	0.00728936
HGNC:9608	"PTH1R"	Cortical Grey-White Intensities	3	7	"++"	0.0216391	NA	0.0114714	0.0176462	0.00698031	0.279809	0.00656707	0.00607641	1.76678	2	0.413378	10.6582	6	0.0995336	0.00252246	0.000247192	TRUE	6.42437e-06	0.00617824	0.000358368	TRUE	1.13696e-14	-0.00216386	0.00182821	0.4466	-0.000966429	0.00125192	0.475026	0.302818	0.0416723	0.021466	0.0106124	0.0191251	0.00748473	0.322333	0.0137339	0.0125106	0.800852	-0.00202204	0.00801621
HGNC:464	"AMH"	Cortical Grey-White Intensities	9	NA	"-NA"	0.0304213	NA	0.0304213	-0.00426094	0.0019685	NA	NA	NA	3.94549	8	0.862008	NA	NA	NA	0.00755812	0.000261553	TRUE	1.78458e-20	NA	NA	NA	NA	-0.000264609	0.000973758	0.793662	NA	NA	NA	0.124608	-0.00395519	0.00226737	0.144533	-0.00358096	0.00245419	NA	NA	NA	NA	NA	NA
HGNC:1693	"CD68"	Cortical Grey-White Intensities	10	NA	"-NA"	0.00809062	NA	0.00809062	-0.0123414	0.00466019	NA	NA	NA	13.5179	9	0.140538	NA	NA	NA	0.00839964	0.000622126	TRUE	2.16509e-18	NA	NA	NA	NA	-0.000594432	0.00101102	0.572783	NA	NA	NA	0.658602	-0.00579064	0.0126219	0.127314	-0.0107869	0.00707442	NA	NA	NA	NA	NA	NA
HGNC:11233	"SPAST"	Cortical Grey-White Intensities	2	NA	"+NA"	0.0100784	NA	0.0100784	0.0274465	0.0106666	NA	NA	NA	1.41967	1	0.233458	NA	NA	NA	0.00168051	0.000243646	TRUE	0.000903046	NA	NA	NA	NA	NA	NA	NA	NA	NA	NA	NA	NA	NA	NA	NA	NA	NA	NA	NA	NA	NA	NA
HGNC:7015	"MEP1A"	Cortical Grey-White Intensities	NA	29	"NA-"	0.0155002	NA	NA	NA	NA	0.0155002	-0.00467084	0.00192972	NA	NA	NA	35.1941	28	0.164286	NA	NA	NA	NA	0.0254903	0.00124404	TRUE	2.30808e-59	NA	NA	NA	0.000582626	0.000402199	0.158963	NA	NA	NA	NA	NA	NA	0.0207388	-0.00898804	0.00365866	0.279858	-0.00342825	0.00317243
HGNC:16166	"C20orf173"	Cortical Grey-White Intensities	7	NA	"+NA"	0.0310421	NA	0.0310421	0.00583526	0.00270585	NA	NA	NA	4.43174	6	0.618462	NA	NA	NA	0.00588295	0.000275219	TRUE	3.49058e-15	NA	NA	NA	NA	-0.00100892	0.000995531	0.357349	NA	NA	NA	0.122104	0.01143	0.00614794	0.0265575	0.00783877	0.00353422	NA	NA	NA	NA	NA	NA
HGNC:663	"ARG1"	Cortical Grey-White Intensities	2	6	"++"	0.0310835	NA	0.00690414	0.022492	0.00832595	0.713062	0.00214365	0.00582915	0.517466	1	0.471925	4.086	5	0.537102	0.00168125	0.000236817	TRUE	0.000811857	0.0053276	0.00012792	TRUE	1.63384e-15	NA	NA	NA	0.001666	0.00152679	0.336516	NA	NA	NA	NA	NA	NA	0.397383	-0.0199352	0.0210569	0.802757	-0.00172619	0.00691083
HGNC:1143	"BTNL3"	Cortical Grey-White Intensities	2	NA	"+NA"	0.0119308	NA	0.0119308	0.0155987	0.00620428	NA	NA	NA	1.36283	1	0.243047	NA	NA	NA	0.00168182	0.000232839	TRUE	0.000761809	NA	NA	NA	NA	NA	NA	NA	NA	NA	NA	NA	NA	NA	NA	NA	NA	NA	NA	NA	NA	NA	NA
HGNC:390	"AKR7A3"	Cortical Grey-White Intensities	6	NA	"-NA"	0.0313056	NA	0.0313056	-0.0146768	0.0068164	NA	NA	NA	1.61289	5	0.899686	NA	NA	NA	0.00503883	0.000189373	TRUE	6.77656e-14	NA	NA	NA	NA	-5.57994e-05	0.001228	0.965935	NA	NA	NA	0.301111	-0.0142285	0.0119928	0.0411063	-0.0168332	0.00824165	NA	NA	NA	NA	NA	NA
HGNC:16986	"LMAN2"	Cortical Grey-White Intensities	6	NA	"-NA"	0.0314201	NA	0.0314201	-0.0128578	0.0059756	NA	NA	NA	4.89672	5	0.428615	NA	NA	NA	0.00504292	0.000288691	TRUE	1.52216e-12	NA	NA	NA	NA	-6.2819e-05	0.0013113	0.964088	NA	NA	NA	0.404776	-0.0123089	0.013228	0.0802476	-0.0131311	0.00750672	NA	NA	NA	NA	NA	NA
HGNC:31326	"ATXN2L"	Cortical Grey-White Intensities	NA	4	"NA+"	0.031599	NA	NA	NA	NA	0.031599	0.0195621	0.009101	NA	NA	NA	1.85973	3	0.602024	NA	NA	NA	NA	0.00350782	0.000196366	TRUE	4.79214e-09	NA	NA	NA	0.000732471	0.00269793	0.811467	NA	NA	NA	NA	NA	NA	0.888603	0.00730239	0.0460645	0.0956175	0.0181427	0.0108869
HGNC:1709	"CD9"	Cortical Grey-White Intensities	3	NA	"+NA"	0.0165363	NA	0.0165363	0.00999841	0.00417146	NA	NA	NA	2.48866	2	0.288135	NA	NA	NA	0.00252191	0.000249496	TRUE	6.73513e-06	NA	NA	NA	NA	-0.00225871	0.00143443	0.360203	NA	NA	NA	0.248756	0.0243917	0.0100476	0.0126698	0.010613	0.00425725	NA	NA	NA	NA	NA	NA
HGNC:9516	"PSG11"	Cortical Grey-White Intensities	3	NA	"+NA"	0.0157047	NA	0.0157047	0.011857	0.00490829	NA	NA	NA	2.52981	2	0.282266	NA	NA	NA	0.00252108	0.000253492	TRUE	7.30158e-06	NA	NA	NA	NA	-0.00232444	0.00148517	0.361956	NA	NA	NA	0.251483	0.0295291	0.012312	0.0116918	0.0129155	0.00512255	NA	NA	NA	NA	NA	NA
HGNC:2329	"CPT1B"	Cortical Grey-White Intensities	18	NA	"+NA"	0.0317563	NA	0.0317563	0.00521187	0.00242699	NA	NA	NA	13.5212	17	0.700654	NA	NA	NA	0.0151268	0.00054949	TRUE	3.96389e-39	NA	NA	NA	NA	-0.000818835	0.000751514	0.292037	NA	NA	NA	0.0582376	0.00961438	0.00471342	0.0832143	0.00587016	0.00338859	NA	NA	NA	NA	NA	NA
HGNC:2477	"CST5"	Cortical Grey-White Intensities	35	24	"++"	0.00227025	NA	0.0895636	0.00441203	0.00259882	0.00271973	0.00945596	0.00315434	48.7856	34	0.0482183	45.34	23	0.00361018	0.0293973	0.0015657	TRUE	3.31464e-68	0.0215727	0.00164621	TRUE	2.77544e-43	0.000390465	0.000527802	0.464655	-0.000305867	0.000657868	0.646546	0.786064	0.00140461	0.00513299	0.116234	0.00641795	0.00408584	0.140645	0.0127025	0.00831054	0.0377231	0.010497	0.00505187
HGNC:4915	"HIPK3"	Cortical Grey-White Intensities	2	NA	"+NA"	0.00961629	NA	0.00961629	0.0288883	0.0111567	NA	NA	NA	1.46082	1	0.226799	NA	NA	NA	0.00168051	0.000247428	TRUE	0.0009554	NA	NA	NA	NA	NA	NA	NA	NA	NA	NA	NA	NA	NA	NA	NA	NA	NA	NA	NA	NA	NA	NA
HGNC:26495	"ERP27"	Cortical Grey-White Intensities	2	NA	"+NA"	0.0127262	NA	0.0127262	0.0294698	0.0118289	NA	NA	NA	1.35547	1	0.244325	NA	NA	NA	0.00168051	0.000229151	TRUE	0.000722978	NA	NA	NA	NA	NA	NA	NA	NA	NA	NA	NA	NA	NA	NA	NA	NA	NA	NA	NA	NA	NA	NA
HGNC:15897	"SEL1L2"	Cortical Grey-White Intensities	9	NA	"+NA"	0.0324836	NA	0.0324836	0.00659675	0.00308489	NA	NA	NA	7.31761	8	0.502785	NA	NA	NA	0.00756247	0.000360313	TRUE	5.13175e-19	NA	NA	NA	NA	-0.00134766	0.000777421	0.126603	NA	NA	NA	0.0352823	0.0151653	0.00582659	0.0260032	0.00799889	0.00359313	NA	NA	NA	NA	NA	NA
HGNC:1555	"CBX5"	Cortical Grey-White Intensities	5	NA	"+NA"	0.0294869	NA	0.0294869	0.00771087	0.00354211	NA	NA	NA	4.15081	4	0.38598	NA	NA	NA	0.0042023	0.000269382	TRUE	2.35964e-10	NA	NA	NA	NA	-0.00208799	0.00106525	0.14484	NA	NA	NA	0.0701042	0.0205128	0.00742998	0.0163958	0.00892569	0.00371906	NA	NA	NA	NA	NA	NA
HGNC:7096	"MID2"	Cortical Grey-White Intensities	2	NA	"+NA"	0.0103503	NA	0.0103503	0.0168565	0.00657453	NA	NA	NA	1.44682	1	0.229039	NA	NA	NA	0.00168122	0.000243033	TRUE	0.00089222	NA	NA	NA	NA	NA	NA	NA	NA	NA	NA	NA	NA	NA	NA	NA	NA	NA	NA	NA	NA	NA	NA
HGNC:3763	"FLT1"	Cortical Grey-White Intensities	12	15	"++"	0.00924562	NA	0.00946908	0.00652135	0.0025134	0.126337	0.00412685	0.00269957	6.65123	11	0.826584	96.2664	14	2.4535e-14	0.0100813	0.000405563	TRUE	6.24948e-26	0.0133134	0.00298576	TRUE	3.04486e-15	-0.00027811	0.000605675	0.655929	-0.000386673	0.0012975	0.770402	0.087812	0.00811868	0.00429168	0.00687514	0.00770131	0.00284935	0.566417	0.00677824	0.0115219	0.00824804	0.00832848	0.00315265
HGNC:17261	"MOB4"	Cortical Grey-White Intensities	7	NA	"+NA"	0.000140594	NA	0.000140594	0.0128064	0.00336381	NA	NA	NA	19.1544	6	0.00391068	NA	NA	NA	0.00588072	0.00101956	TRUE	4.48116e-09	NA	NA	NA	NA	-0.000696332	0.00145964	0.653443	NA	NA	NA	0.155868	0.0163118	0.0097699	3.07712e-05	0.0158634	0.00380628	NA	NA	NA	NA	NA	NA
HGNC:11543	"TAF10"	Cortical Grey-White Intensities	10	NA	"+NA"	0.0333697	NA	0.0333697	0.00542627	0.00255041	NA	NA	NA	8.49435	9	0.485194	NA	NA	NA	0.00840522	0.000394577	TRUE	4.74481e-21	NA	NA	NA	NA	-0.00103826	0.000998079	0.328634	NA	NA	NA	0.0848679	0.0100112	0.00509216	0.0184854	0.00679157	0.00288298	NA	NA	NA	NA	NA	NA
HGNC:23785	"PIKFYVE"	Cortical Grey-White Intensities	NA	5	"NA+"	0.000497562	NA	NA	NA	NA	0.000497562	0.0301795	0.00866712	NA	NA	NA	10.7171	4	0.0299349	NA	NA	NA	NA	0.00450345	0.000692136	TRUE	1.5049e-07	NA	NA	NA	-7.93365e-05	0.00388452	0.984988	NA	NA	NA	NA	NA	NA	0.662816	0.0314705	0.0652982	0.0597844	0.0239849	0.0127418
HGNC:11824	"TINF2"	Cortical Grey-White Intensities	2	NA	"+NA"	0.00966086	NA	0.00966086	0.0332124	0.0128345	NA	NA	NA	1.48072	1	0.223662	NA	NA	NA	0.00168182	0.000247784	TRUE	0.000955444	NA	NA	NA	NA	NA	NA	NA	NA	NA	NA	NA	NA	NA	NA	NA	NA	NA	NA	NA	NA	NA	NA
HGNC:15749	"BPIFA1"	Cortical Grey-White Intensities	3	NA	"+NA"	0.0160322	NA	0.0160322	0.0121822	0.00505866	NA	NA	NA	2.56611	2	0.277189	NA	NA	NA	0.00252108	0.000253492	TRUE	7.30158e-06	NA	NA	NA	NA	-0.00234345	0.00149593	0.361688	NA	NA	NA	0.25211	0.0305695	0.0127812	0.00987924	0.0133187	0.00516223	NA	NA	NA	NA	NA	NA
HGNC:12034	"TRAF4"	Cortical Grey-White Intensities	2	NA	"+NA"	0.0111048	NA	0.0111048	0.0242321	0.00954253	NA	NA	NA	1.42725	1	0.232214	NA	NA	NA	0.00168168	0.000238651	TRUE	0.000833489	NA	NA	NA	NA	NA	NA	NA	NA	NA	NA	NA	NA	NA	NA	NA	NA	NA	NA	NA	NA	NA	NA
HGNC:28100	"MMGT1"	Cortical Grey-White Intensities	2	NA	"+NA"	0.0103978	NA	0.0103978	0.019534	0.00762357	NA	NA	NA	1.45497	1	0.227732	NA	NA	NA	0.00168122	0.000243033	TRUE	0.00089222	NA	NA	NA	NA	NA	NA	NA	NA	NA	NA	NA	NA	NA	NA	NA	NA	NA	NA	NA	NA	NA	NA
HGNC:7642	"NAPG"	Cortical Grey-White Intensities	3	NA	"+NA"	0.00946657	NA	0.00946657	0.028962	0.0111619	NA	NA	NA	2.98578	2	0.224722	NA	NA	NA	0.00252115	0.000294491	TRUE	1.54046e-05	NA	NA	NA	NA	-0.000657385	0.00987267	0.957672	NA	NA	NA	0.867046	0.0421394	0.198833	0.0897529	0.0241943	0.0142596	NA	NA	NA	NA	NA	NA
HGNC:6622	"LIPF"	Cortical Grey-White Intensities	NA	10	"NA-"	0.0338425	NA	NA	NA	NA	0.0338425	-0.00980901	0.00462266	NA	NA	NA	7.95543	9	0.538644	NA	NA	NA	NA	0.00899028	0.000377531	TRUE	2.414e-22	NA	NA	NA	-0.000443731	0.000661992	0.521544	NA	NA	NA	NA	NA	NA	0.595408	-0.00483455	0.00874324	0.178347	-0.00798035	0.00592955
HGNC:4481	"GPR26"	Cortical Grey-White Intensities	3	NA	"+NA"	0.0170031	NA	0.0170031	0.0108877	0.00456195	NA	NA	NA	2.5403	2	0.280789	NA	NA	NA	0.0025215	0.00024958	TRUE	6.75734e-06	NA	NA	NA	NA	-0.00222005	0.00141207	0.36065	NA	NA	NA	0.248729	0.0264201	0.0108818	0.0132007	0.01177	0.0047492	NA	NA	NA	NA	NA	NA
HGNC:8135	"OMG"	Cortical Grey-White Intensities	8	11	"--"	0.0249367	NA	0.110914	-0.0105228	0.00660108	0.0341964	-0.0119405	0.00563829	9.07542	7	0.247287	9.59618	10	0.476606	0.00671934	0.00035202	TRUE	1.20867e-16	0.00974456	0.000426711	TRUE	5.11665e-24	0.000238478	0.00184311	0.901278	-8.36537e-05	0.000824944	0.921452	0.527247	-0.0127458	0.0189978	0.605613	-0.00495172	0.00958992	0.392227	-0.0108657	0.0120907	0.0351901	-0.015838	0.00751983
HGNC:24056	"AKR7L"	Cortical Grey-White Intensities	NA	2	"NA-"	0.03426	NA	NA	NA	NA	0.03426	-0.0260948	0.0123263	NA	NA	NA	0.00168604	1	0.967247	NA	NA	NA	NA	0.00180138	0.000135865	TRUE	7.58765e-05	NA	NA	NA	NA	NA	NA	NA	NA	NA	NA	NA	NA	NA	NA	NA	NA	NA	NA
HGNC:7965	"NR1H2"	Cortical Grey-White Intensities	6	NA	"+NA"	0.0121448	NA	0.0121448	0.00941669	0.0037548	NA	NA	NA	7.018	5	0.219305	NA	NA	NA	0.00504125	0.000403259	TRUE	2.6001e-11	NA	NA	NA	NA	4.41478e-05	0.00161299	0.979476	NA	NA	NA	0.576007	0.0090335	0.0148573	0.409861	0.00441199	0.00535345	NA	NA	NA	NA	NA	NA
HGNC:21204	"IPCEF1"	Cortical Grey-White Intensities	NA	3	"NA+"	0.0343087	NA	NA	NA	NA	0.0343087	0.0221306	0.0104566	NA	NA	NA	0.982675	2	0.611807	NA	NA	NA	NA	0.00267042	0.000165519	TRUE	5.58931e-07	NA	NA	NA	-0.00197965	0.00202633	0.507418	NA	NA	NA	NA	NA	NA	0.350994	0.0510481	0.0313921	0.0894965	0.0212304	0.0125027
HGNC:9883	"RASSF2"	Cortical Grey-White Intensities	NA	2	"NA-"	0.0343649	NA	NA	NA	NA	0.0343649	-0.0296761	0.0140262	NA	NA	NA	0.0183214	1	0.89233	NA	NA	NA	NA	0.00180543	0.000136211	TRUE	7.52427e-05	NA	NA	NA	NA	NA	NA	NA	NA	NA	NA	NA	NA	NA	NA	NA	NA	NA	NA
HGNC:16369	"PARK7"	Cortical Grey-White Intensities	4	10	"++"	0.016393	NA	0.0122996	0.00938454	0.00374867	0.188616	0.00828911	0.00630502	1.99301	3	0.573859	27.5087	9	0.0011518	0.00336257	0.000250301	TRUE	3.46065e-08	0.0088182	0.000885912	TRUE	9.12026e-17	-0.00158435	0.00119213	0.315187	-0.000247943	0.00497337	0.961461	0.139758	0.0182375	0.00764368	0.0139125	0.00999276	0.0040629	0.897166	0.0131798	0.098794	0.64797	0.00429246	0.00940124
HGNC:10290	"RPA2"	Cortical Grey-White Intensities	3	NA	"+NA"	0.0176062	NA	0.0176062	0.0147546	0.00621561	NA	NA	NA	2.52265	2	0.283278	NA	NA	NA	0.00252203	0.000247192	TRUE	6.43568e-06	NA	NA	NA	NA	-0.00288234	0.00252121	0.457517	NA	NA	NA	0.343872	0.0439596	0.0263598	0.0167865	0.0163115	0.00682103	NA	NA	NA	NA	NA	NA
HGNC:2750	"DHX9"	Cortical Grey-White Intensities	3	NA	"+NA"	0.0190588	NA	0.0190588	0.0109693	0.00467897	NA	NA	NA	2.46262	2	0.29191	NA	NA	NA	0.00252193	0.000241166	TRUE	5.71532e-06	NA	NA	NA	NA	-0.00248264	0.00159412	0.363386	NA	NA	NA	0.259693	0.0292777	0.0126528	0.0204422	0.0115839	0.00499708	NA	NA	NA	NA	NA	NA
HGNC:11612	"TCEA1"	Cortical Grey-White Intensities	3	NA	"+NA"	0.0348384	NA	0.0348384	0.0206739	0.00979696	NA	NA	NA	0.0811045	2	0.960259	NA	NA	NA	0.002521	0.000137406	TRUE	4.82007e-07	NA	NA	NA	NA	0.000826925	0.00292271	0.824468	NA	NA	NA	0.892519	0.00788412	0.0462539	0.0596806	0.0201323	0.0106908	NA	NA	NA	NA	NA	NA
HGNC:3496	"MPZL2"	Cortical Grey-White Intensities	8	NA	"+NA"	0.0256325	NA	0.0256325	0.00602842	0.00270123	NA	NA	NA	7.85181	7	0.345843	NA	NA	NA	0.00672452	0.000388861	TRUE	3.35681e-16	NA	NA	NA	NA	-0.000729151	0.00114565	0.547977	NA	NA	NA	0.172294	0.00937789	0.00605317	0.00994718	0.00770418	0.00298883	NA	NA	NA	NA	NA	NA
HGNC:16404	"IL17F"	Cortical Grey-White Intensities	3	NA	"+NA"	0.017519	NA	0.017519	0.0165555	0.00696891	NA	NA	NA	2.54604	2	0.279984	NA	NA	NA	0.00252108	0.000248163	TRUE	6.58479e-06	NA	NA	NA	NA	-0.00233992	0.00155412	0.373234	NA	NA	NA	0.261656	0.0421391	0.0183655	0.017048	0.0179311	0.00751615	NA	NA	NA	NA	NA	NA
HGNC:9519	"PSG2"	Cortical Grey-White Intensities	3	NA	"+NA"	0.0156568	NA	0.0156568	0.0135825	0.00562001	NA	NA	NA	2.63759	2	0.267457	NA	NA	NA	0.00252108	0.000256921	TRUE	7.79722e-06	NA	NA	NA	NA	-0.00286076	0.00178011	0.354356	NA	NA	NA	0.254979	0.0373061	0.0157956	0.0107221	0.0152007	0.00595727	NA	NA	NA	NA	NA	NA
HGNC:5989	"IL18RAP"	Cortical Grey-White Intensities	2	3	"++"	0.035335	NA	0.00623318	0.0207149	0.00757329	0.920099	0.000845793	0.00843184	0.563021	1	0.453045	0.329683	2	0.848028	0.0016808	0.00024377	TRUE	0.000903692	0.00268022	1.02961e-05	TRUE	3.96637e-10	NA	NA	NA	0.000996616	0.00185707	0.686437	NA	NA	NA	NA	NA	NA	0.724558	-0.0105603	0.0228654	0.970155	0.00034233	0.00914977
HGNC:4019	"FUT8"	Cortical Grey-White Intensities	26	36	"--"	0.011303	NA	0.0366752	-0.00435583	0.00208477	0.0411073	-0.00584176	0.00286018	17.9452	25	0.84471	72.8253	35	0.000182404	0.0218427	0.000676102	TRUE	5.43874e-58	0.0319838	0.00233306	TRUE	2.57735e-65	-0.00110431	0.000661578	0.108071	-9.40543e-07	0.000560269	0.99867	0.757004	-0.000917277	0.00293084	0.0921107	-0.00472901	0.00280759	0.475664	-0.00583015	0.00808298	0.170754	-0.00607551	0.00443537
HGNC:2173	"CNTN3"	Cortical Grey-White Intensities	NA	34	"NA+"	0.0136037	NA	NA	NA	NA	0.0136037	0.00706294	0.00286232	NA	NA	NA	45.457	33	0.0729633	NA	NA	NA	NA	0.0299819	0.00156199	TRUE	2.12744e-68	NA	NA	NA	-0.00034996	0.000461124	0.45345	NA	NA	NA	NA	NA	NA	0.0833885	0.0109312	0.00611655	0.467375	0.00299944	0.00412716
HGNC:5347	"ICAM4"	Cortical Grey-White Intensities	29	34	"--"	0.00361148	NA	0.653515	-0.000908948	0.00202491	0.000628112	-0.00604211	0.00176712	26.0898	28	0.568107	56.4381	33	0.00672344	0.0243567	0.000796745	TRUE	7.51307e-64	0.0300086	0.00206448	TRUE	9.52104e-63	0.000314946	0.000489143	0.52509	-0.000980154	0.000347599	0.00818078	0.440977	-0.00247668	0.00316681	0.221668	-0.00357234	0.00292311	0.901955	0.000384864	0.00309941	0.0580705	-0.00461422	0.00243473
HGNC:3390	"EPHA7"	Cortical Grey-White Intensities	4	NA	"+NA"	0.015082	NA	0.015082	0.0133279	0.00548382	NA	NA	NA	4.03406	3	0.25781	NA	NA	NA	0.00336176	0.000301235	TRUE	1.06555e-07	NA	NA	NA	NA	0.00182458	0.00116684	0.258334	NA	NA	NA	0.98144	0.00026238	0.00999439	0.086142	0.0124277	0.0072418	NA	NA	NA	NA	NA	NA
HGNC:2301	"CPD"	Cortical Grey-White Intensities	2	NA	"+NA"	0.0126484	NA	0.0126484	0.0149125	0.0059805	NA	NA	NA	1.41584	1	0.234089	NA	NA	NA	0.00168125	0.000231309	TRUE	0.000745601	NA	NA	NA	NA	NA	NA	NA	NA	NA	NA	NA	NA	NA	NA	NA	NA	NA	NA	NA	NA	NA	NA
HGNC:6953	"CD46"	Cortical Grey-White Intensities	5	9	"--"	0.0361246	NA	0.194711	-0.00819786	0.00632176	0.0302424	-0.0119738	0.00552575	4.00093	4	0.40588	3.88501	8	0.867347	0.00420021	0.000172206	TRUE	1.33784e-11	0.00799977	0.000260026	TRUE	2.60143e-21	-0.00247663	0.00178728	0.259885	0.000194887	0.000950525	0.843382	0.478745	0.0137748	0.0170705	0.0625264	-0.0143511	0.00770509	0.319777	-0.0145106	0.013551	0.0495339	-0.0141643	0.00721207
HGNC:29806	"LRRC25"	Cortical Grey-White Intensities	3	28	"++"	0.0247193	NA	0.00813374	0.0110289	0.00416739	0.461523	0.00131314	0.00178333	0.758815	2	0.684267	117.827	27	2.56998e-13	0.00252196	0.000235223	TRUE	5.07085e-06	0.0248043	0.00358467	TRUE	3.09649e-37	-0.00141963	0.00164728	0.547167	0.000777089	0.00074963	0.309454	0.321803	0.019724	0.0109162	0.00750487	0.0111153	0.00415747	0.568254	-0.00339194	0.00586866	0.376442	-0.00238381	0.00269519
HGNC:18075	"AHSP"	Cortical Grey-White Intensities	6	17	"++"	0.0239532	NA	0.00524856	0.0108103	0.00387277	0.689176	0.00143116	0.00357814	5.52989	5	0.35468	23.5051	16	0.100884	0.0050417	0.000403685	TRUE	2.61987e-11	0.0150208	0.000717152	TRUE	1.60962e-35	-0.0019189	0.00232795	0.456089	-0.000494314	0.00114072	0.670939	0.203236	0.0225261	0.0148236	0.0138106	0.0109532	0.00444862	0.616674	0.00740412	0.0144847	0.280893	0.005748	0.00533054
HGNC:20477	"WFDC5"	Cortical Grey-White Intensities	3	NA	"+NA"	0.0173778	NA	0.0173778	0.0116178	0.00488427	NA	NA	NA	2.57854	2	0.275471	NA	NA	NA	0.00252108	0.00024958	TRUE	6.76923e-06	NA	NA	NA	NA	-0.00222106	0.00141813	0.361755	NA	NA	NA	0.249822	0.0282702	0.0117007	0.010759	0.0126264	0.00495069	NA	NA	NA	NA	NA	NA
HGNC:16223	"COMMD7"	Cortical Grey-White Intensities	6	NA	"+NA"	0.0113667	NA	0.0113667	0.0151805	0.00599731	NA	NA	NA	7.30164	5	0.199156	NA	NA	NA	0.005062	0.000415412	TRUE	3.11473e-11	NA	NA	NA	NA	0.00323473	0.0015654	0.107669	NA	NA	NA	0.248594	-0.0315921	0.0234159	0.130473	0.0115573	0.00764249	NA	NA	NA	NA	NA	NA
HGNC:28154	"NUDT16L1"	Cortical Grey-White Intensities	4	NA	"+NA"	0.0362077	NA	0.0362077	0.0128188	0.00611996	NA	NA	NA	2.75121	3	0.431594	NA	NA	NA	0.00336033	0.000216325	TRUE	1.51226e-08	NA	NA	NA	NA	0.000917775	0.00121886	0.530028	NA	NA	NA	0.840349	0.00324818	0.0142019	0.129202	0.0104399	0.00688075	NA	NA	NA	NA	NA	NA
HGNC:5391	"IDUA"	Cortical Grey-White Intensities	23	34	"--"	0.000427178	NA	0.0143342	-0.00697308	0.00284758	0.00266758	-0.00830677	0.00276555	50.6664	22	0.000476266	81.1919	33	6.09733e-06	0.0193399	0.00171684	TRUE	6.82004e-38	0.0297357	0.00273352	TRUE	5.53032e-56	0.000267653	0.00089142	0.766935	-0.000245001	0.000592922	0.68221	0.230018	-0.00858191	0.00694193	0.00619185	-0.0111724	0.00408133	0.427524	-0.00588564	0.00732355	0.000217682	-0.01505	0.00407025
HGNC:9847	"RANBP1"	Cortical Grey-White Intensities	1	3	"++"	0.0364836	0.14134	NA	NA	NA	0.0364836	0.0231389	0.0110633	NA	NA	NA	1.58743	2	0.452161	0.000840208	6.55574e-05	TRUE	0.0063318	0.00269708	0.000180666	TRUE	7.35788e-07	NA	NA	NA	-0.0019386	0.00425641	0.727921	NA	NA	NA	NA	NA	NA	0.600484	0.0610042	0.0840995	0.0888605	0.0239723	0.0140894
HGNC:40045	"PET117"	Cortical Grey-White Intensities	3	NA	"+NA"	0.0174454	NA	0.0174454	0.00996726	0.00419288	NA	NA	NA	2.58535	2	0.274535	NA	NA	NA	0.00252108	0.00024958	TRUE	6.76923e-06	NA	NA	NA	NA	-0.00229614	0.00143686	0.355969	NA	NA	NA	0.248032	0.0247861	0.0101771	0.0147675	0.0107518	0.00441005	NA	NA	NA	NA	NA	NA
HGNC:3058	"DTNB"	Cortical Grey-White Intensities	NA	4	"NA-"	0.0366061	NA	NA	NA	NA	0.0366061	-0.0225446	0.0107862	NA	NA	NA	2.62976	3	0.452296	NA	NA	NA	NA	0.00352498	0.000212081	TRUE	6.83605e-09	NA	NA	NA	-7.8911e-05	0.00165108	0.966224	NA	NA	NA	NA	NA	NA	0.584815	-0.0210982	0.0326893	0.0220237	-0.0313551	0.0136924
HGNC:7699	"NDUFB4"	Cortical Grey-White Intensities	5	NA	"+NA"	0.0126917	NA	0.0126917	0.00775473	0.00311147	NA	NA	NA	5.68891	4	0.223616	NA	NA	NA	0.00420446	0.000360618	TRUE	1.96609e-09	NA	NA	NA	NA	-0.00139935	0.00163123	0.454044	NA	NA	NA	0.176215	0.0133647	0.00758336	0.00876828	0.00842842	0.00321578	NA	NA	NA	NA	NA	NA
HGNC:6370	"KLK9"	Cortical Grey-White Intensities	3	NA	"+NA"	0.019946	NA	0.019946	0.0178881	0.00768599	NA	NA	NA	2.48157	2	0.289157	NA	NA	NA	0.002522	0.000239331	TRUE	5.50787e-06	NA	NA	NA	NA	-0.00513586	0.00327114	0.361043	NA	NA	NA	0.295902	0.0785055	0.0393661	0.0222088	0.0187432	0.00819634	NA	NA	NA	NA	NA	NA
HGNC:6570	"LGALS9"	Cortical Grey-White Intensities	3	13	"++"	0.00168833	NA	0.000385263	0.0201702	0.00568179	0.45407	0.00341415	0.00456043	3.76415	2	0.152274	28.6769	12	0.00439897	0.00252096	0.000495931	TRUE	0.000257185	0.0114746	0.000885988	TRUE	1.05189e-23	0.00121913	0.00236384	0.696866	0.000303604	0.00105389	0.778641	0.776826	0.00881319	0.0241019	0.00659433	0.0175413	0.00645691	0.994428	9.75278e-05	0.0136513	0.752467	0.002316	0.00734333
HGNC:18259	"ITLN1"	Cortical Grey-White Intensities	8	NA	"+NA"	0.033413	NA	0.033413	0.00913685	0.00429548	NA	NA	NA	7.28961	7	0.399362	NA	NA	NA	0.00672738	0.000358001	TRUE	1.39012e-16	NA	NA	NA	NA	-0.000593696	0.000835656	0.504087	NA	NA	NA	0.156412	0.014734	0.00909646	0.0247141	0.0120596	0.00536976	NA	NA	NA	NA	NA	NA
HGNC:17125	"TMEM185A"	Cortical Grey-White Intensities	7	NA	"+NA"	0.037133	NA	0.037133	0.00689158	0.00330642	NA	NA	NA	4.59889	6	0.596186	NA	NA	NA	0.00588267	0.000271	TRUE	3.05807e-15	NA	NA	NA	NA	-0.0015915	0.000815531	0.108463	NA	NA	NA	0.0409825	0.0179463	0.00655913	0.0401108	0.00753624	0.00367155	NA	NA	NA	NA	NA	NA
HGNC:23409	"ENPP6"	Cortical Grey-White Intensities	3	9	"++"	0.0368851	NA	0.00617188	0.0201687	0.00736485	0.978144	0.000131257	0.00479116	1.36319	2	0.505809	24.7168	8	0.0017359	0.00252131	0.000268558	TRUE	9.68991e-06	0.00809125	0.000749	TRUE	6.93638e-16	-0.00167151	0.00224322	0.59232	-0.000647556	0.00126185	0.62362	0.391632	0.0411055	0.0290471	0.00621623	0.0228864	0.00836445	0.68096	0.00660408	0.0154015	0.549176	0.0038772	0.00647285
HGNC:4566	"GRB2"	Cortical Grey-White Intensities	3	NA	"+NA"	0.0372049	NA	0.0372049	0.0266469	0.0127894	NA	NA	NA	0.546015	2	0.761087	NA	NA	NA	0.00252005	0.000148099	TRUE	6.55586e-07	NA	NA	NA	NA	0.000215328	0.00180383	0.924363	NA	NA	NA	0.511277	0.0240886	0.0249574	0.108243	0.0245484	0.0152841	NA	NA	NA	NA	NA	NA
HGNC:11370	"STAU1"	Cortical Grey-White Intensities	7	2	"++"	0.014958	NA	0.00741009	0.0143761	0.00536855	0.281423	0.00912783	0.00847423	6.81201	6	0.338583	2.67948	1	0.101649	0.00588291	0.000423722	TRUE	1.98313e-13	0.00181663	0.000116356	TRUE	4.443e-05	0.0022612	0.00132769	0.149278	NA	NA	NA	0.44953	-0.0146538	0.0178707	0.056683	0.0133899	0.00702604	NA	NA	NA	NA	NA	NA
HGNC:2532	"CTSG"	Cortical Grey-White Intensities	4	NA	"+NA"	0.0117044	NA	0.0117044	0.0160216	0.00635543	NA	NA	NA	4.3949	3	0.221858	NA	NA	NA	0.00336221	0.000325752	TRUE	1.74128e-07	NA	NA	NA	NA	0.00116288	0.00248348	0.685681	NA	NA	NA	0.909301	0.00360455	0.0279859	0.00633899	0.022374	0.00819646	NA	NA	NA	NA	NA	NA
HGNC:3009	"DPP4"	Cortical Grey-White Intensities	2	12	"++"	0.0212075	NA	0.00880679	0.013938	0.00532094	0.355953	0.0049164	0.00532594	1.15882	1	0.281711	13.8088	11	0.243753	0.00168122	0.000243033	TRUE	0.00089222	0.0107896	0.000444289	TRUE	1.18752e-26	NA	NA	NA	0.000789464	0.00125842	0.544489	NA	NA	NA	NA	NA	NA	0.722758	-0.00764021	0.0209357	0.852328	0.00146684	0.00787991
HGNC:4696	"GUSB"	Cortical Grey-White Intensities	22	33	"--"	0.000425414	NA	0.00162801	-0.00723729	0.00229694	0.0233808	-0.00523764	0.00231023	54.7703	21	7.63516e-05	68.0934	32	0.00020675	0.0184814	0.00196034	TRUE	1.29368e-33	0.0289207	0.00221915	TRUE	2.18674e-58	0.000810899	0.000755349	0.29581	0.000246784	0.000583672	0.675351	0.058666	-0.0128715	0.0064191	0.00107832	-0.0105568	0.00322912	0.235987	-0.00737721	0.00610435	0.00174771	-0.0112884	0.00360645
HGNC:5971	"IL12RB1"	Cortical Grey-White Intensities	2	6	"++"	0.0354264	NA	0.0070487	0.0179583	0.0066647	0.816158	0.000792715	0.00340968	0.372956	1	0.541398	11.4463	5	0.0432145	0.00168125	0.000231309	TRUE	0.000745601	0.00538732	0.000348489	TRUE	1.77478e-12	NA	NA	NA	-0.000107477	0.00184119	0.956251	NA	NA	NA	NA	NA	NA	0.912593	0.00141308	0.0120907	0.285093	0.00385348	0.00360492
HGNC:5002	"HMG20B"	Cortical Grey-White Intensities	3	NA	"+NA"	0.0324837	NA	0.0324837	0.0224282	0.0104883	NA	NA	NA	2.11779	2	0.34684	NA	NA	NA	0.00252108	0.000202748	TRUE	2.54437e-06	NA	NA	NA	NA	0.00236321	0.00184241	0.421563	NA	NA	NA	0.810291	-0.00795709	0.025907	0.117238	0.0199682	0.0127472	NA	NA	NA	NA	NA	NA
HGNC:11930	"TNFSF14"	Cortical Grey-White Intensities	2	11	"++"	0.0260083	NA	0.00886338	0.0122456	0.00467874	0.449711	0.00421661	0.00557828	0.783321	1	0.376127	41.0479	10	1.10659e-05	0.00168125	0.000231309	TRUE	0.000745601	0.00977281	0.00126103	TRUE	2.34225e-16	NA	NA	NA	0.000979012	0.00260326	0.715575	NA	NA	NA	NA	NA	NA	0.794841	-0.0119258	0.0445215	0.882775	-0.00122101	0.00828069
HGNC:23614	"ST6GALNAC1"	Cortical Grey-White Intensities	5	NA	"+NA"	0.0309339	NA	0.0309339	0.00980945	0.00454579	NA	NA	NA	4.33354	4	0.362744	NA	NA	NA	0.00420116	0.000272424	TRUE	2.564e-10	NA	NA	NA	NA	-0.00244099	0.00150796	0.203939	NA	NA	NA	0.102986	0.0275842	0.0118844	0.0116703	0.0128078	0.00507849	NA	NA	NA	NA	NA	NA
HGNC:2954	"DNAI1"	Cortical Grey-White Intensities	3	NA	"+NA"	0.0177634	NA	0.0177634	0.0120372	0.00507788	NA	NA	NA	2.61703	2	0.270221	NA	NA	NA	0.00252172	0.00024958	TRUE	6.75141e-06	NA	NA	NA	NA	-0.00229619	0.00144187	0.356959	NA	NA	NA	0.248966	0.0299969	0.0123681	0.0127675	0.0130518	0.00524128	NA	NA	NA	NA	NA	NA
HGNC:31353	"SPACA5"	Cortical Grey-White Intensities	2	NA	"+NA"	0.0105512	NA	0.0105512	0.0315295	0.0123296	NA	NA	NA	1.52466	1	0.216916	NA	NA	NA	0.00168125	0.000244357	TRUE	0.00091003	NA	NA	NA	NA	NA	NA	NA	NA	NA	NA	NA	NA	NA	NA	NA	NA	NA	NA	NA	NA	NA	NA
HGNC:5284	"HTN3"	Cortical Grey-White Intensities	16	NA	"+NA"	0.012934	NA	0.012934	0.00678718	0.00273062	NA	NA	NA	21.6349	15	0.117741	NA	NA	NA	0.0134449	0.000842823	TRUE	3.22786e-30	NA	NA	NA	NA	-0.000343196	0.000695889	0.629534	NA	NA	NA	0.154558	0.00937083	0.00622662	0.0527857	0.00838322	0.00432868	NA	NA	NA	NA	NA	NA
HGNC:6215	"KARS1"	Cortical Grey-White Intensities	6	NA	"+NA"	0.038903	NA	0.038903	0.0145756	0.00705767	NA	NA	NA	1.44361	5	0.919484	NA	NA	NA	0.00504527	0.000173	TRUE	3.58418e-14	NA	NA	NA	NA	-0.00125521	0.00161871	0.481373	NA	NA	NA	0.263145	0.0342306	0.0263112	0.0990505	0.0141006	0.00854854	NA	NA	NA	NA	NA	NA
HGNC:23317	"ST8SIA6"	Cortical Grey-White Intensities	3	NA	"+NA"	0.0129855	NA	0.0129855	0.0239757	0.00965141	NA	NA	NA	2.91111	2	0.233271	NA	NA	NA	0.00252203	0.000275212	TRUE	1.09131e-05	NA	NA	NA	NA	-0.00164742	0.0043756	0.770762	NA	NA	NA	0.609148	0.0501041	0.0710885	0.0101028	0.029659	0.0115302	NA	NA	NA	NA	NA	NA
HGNC:1071	"BMP4"	Cortical Grey-White Intensities	5	12	"--"	0.000336088	NA	0.027935	-0.0158549	0.00721267	0.00105215	-0.0119682	0.00365308	2.77318	4	0.596472	83.5684	11	3.0006e-13	0.00420123	0.000230465	TRUE	8.23952e-11	0.0106817	0.00285542	TRUE	9.75909e-11	0.000779205	0.00164977	0.668937	0.000113718	0.00164142	0.946132	0.289977	-0.0240255	0.0187426	0.102463	-0.0148574	0.00909809	0.455559	-0.0128517	0.0165558	0.260235	-0.00569183	0.00505564
HGNC:37278	"UPK3BL1"	Cortical Grey-White Intensities	8	NA	"+NA"	0.0223136	NA	0.0223136	0.00698973	0.00305898	NA	NA	NA	8.62429	7	0.280767	NA	NA	NA	0.00672293	0.00041956	TRUE	7.68208e-16	NA	NA	NA	NA	-0.00182817	0.00128105	0.203459	NA	NA	NA	0.0664112	0.0164421	0.00734251	0.0163157	0.00808764	0.00336736	NA	NA	NA	NA	NA	NA
HGNC:6397	"KPNA4"	Cortical Grey-White Intensities	2	NA	"+NA"	0.00576307	NA	0.00576307	0.032613	0.0118122	NA	NA	NA	1.80366	1	0.179271	NA	NA	NA	0.00168111	0.000285648	TRUE	0.00162732	NA	NA	NA	NA	NA	NA	NA	NA	NA	NA	NA	NA	NA	NA	NA	NA	NA	NA	NA	NA	NA	NA
HGNC:1139	"BTN3A2"	Cortical Grey-White Intensities	NA	13	"NA-"	0.00991437	NA	NA	NA	NA	0.00991437	-0.00886658	0.00343826	NA	NA	NA	18.8944	12	0.0911094	NA	NA	NA	NA	0.0114739	0.000774055	TRUE	8.02506e-25	NA	NA	NA	0.00127265	0.000549002	0.0407132	NA	NA	NA	NA	NA	NA	0.00662823	-0.0169869	0.00509043	0.00758733	-0.0114872	0.00430249
HGNC:17589	"LTO1"	Cortical Grey-White Intensities	7	NA	"+NA"	0.0230859	NA	0.0230859	0.00657016	0.00289179	NA	NA	NA	7.35641	6	0.28914	NA	NA	NA	0.00588295	0.000379345	TRUE	6.64411e-14	NA	NA	NA	NA	-0.00174835	0.00108783	0.168921	NA	NA	NA	0.055379	0.0152933	0.00614982	0.0122321	0.0078719	0.003142	NA	NA	NA	NA	NA	NA
HGNC:4838	"SERPIND1"	Cortical Grey-White Intensities	NA	18	"NA+"	0.0402231	NA	NA	NA	NA	0.0402231	0.00561714	0.00273813	NA	NA	NA	14.5071	17	0.630936	NA	NA	NA	NA	0.0157591	0.000567158	TRUE	5.0457e-40	NA	NA	NA	-0.000378211	0.000478344	0.440701	NA	NA	NA	NA	NA	NA	0.0809731	0.0085075	0.00456736	0.105015	0.00587419	0.00362378
HGNC:4708	"GZMA"	Cortical Grey-White Intensities	24	23	"--"	0.00567305	NA	0.0149149	-0.00763527	0.00313635	0.0459004	-0.00676839	0.00339046	33.2765	23	0.0763685	43.9764	22	0.00357072	0.0201619	0.001188	TRUE	1.36154e-45	0.0200663	0.00145341	TRUE	1.13304e-41	0.000883046	0.000575813	0.139393	0.00125197	0.000830106	0.1464	0.0198506	-0.014373	0.00572228	0.0923123	-0.00806741	0.00479255	0.0637478	-0.0232395	0.0118738	0.895686	-0.000702024	0.00535432
HGNC:19869	"SCARF2"	Cortical Grey-White Intensities	4	15	"--"	0.0236405	NA	0.988739	-0.00013617	0.00964814	0.0036022	-0.0143691	0.00493607	1.52979	3	0.675412	16.2469	14	0.298527	0.00335984	4.63662e-05	TRUE	2.20285e-11	0.0131202	0.000749133	TRUE	8.1551e-30	-0.000705619	0.00177758	0.729755	-0.000415636	0.000651353	0.534481	0.760951	0.00746612	0.0214445	0.972571	-0.000381547	0.0110965	0.421704	-0.00867168	0.0104521	0.0357572	-0.0146899	0.00699627
HGNC:11804	"TIAL1"	Cortical Grey-White Intensities	4	NA	"+NA"	0.040915	NA	0.040915	0.0176592	0.00863788	NA	NA	NA	0.984661	3	0.804964	NA	NA	NA	0.00336007	0.000156498	TRUE	2.72757e-09	NA	NA	NA	NA	-0.00170012	0.00207048	0.49788	NA	NA	NA	0.31476	0.0436388	0.0327971	0.0590977	0.0187154	0.0099156	NA	NA	NA	NA	NA	NA
HGNC:8862	"PF4V1"	Cortical Grey-White Intensities	5	NA	"+NA"	0.00213559	NA	0.00213559	0.0259865	0.00846275	NA	NA	NA	9.05365	4	0.0597723	NA	NA	NA	0.00420221	0.000560086	TRUE	7.12723e-08	NA	NA	NA	NA	0.00278362	0.00191703	0.242416	NA	NA	NA	0.769771	-0.00839895	0.0262242	0.000453757	0.0377013	0.0107513	NA	NA	NA	NA	NA	NA
HGNC:10448	"RRBP1"	Cortical Grey-White Intensities	4	NA	"+NA"	0.0413436	NA	0.0413436	0.0157269	0.00770903	NA	NA	NA	0.870726	3	0.832486	NA	NA	NA	0.00336036	0.00015251	TRUE	2.39637e-09	NA	NA	NA	NA	-0.000641166	0.00212249	0.791108	NA	NA	NA	0.513044	0.0250294	0.0317448	0.0475527	0.0180645	0.00911731	NA	NA	NA	NA	NA	NA
HGNC:693	"ARL2"	Cortical Grey-White Intensities	8	NA	"+NA"	0.00626849	NA	0.00626849	0.00538048	0.00196842	NA	NA	NA	12.5871	7	0.0828299	NA	NA	NA	0.00672186	0.000607838	TRUE	5.76101e-14	NA	NA	NA	NA	0.00205199	0.000801045	0.0428139	NA	NA	NA	0.631753	-0.00171578	0.00339948	0.221355	0.00322593	0.00263787	NA	NA	NA	NA	NA	NA
HGNC:11653	"TCN2"	Cortical Grey-White Intensities	28	21	"--"	0.0169313	NA	0.027802	-0.00484072	0.00220026	0.0866454	-0.0044697	0.00260873	30.061	27	0.311422	33.8487	20	0.0271666	0.0235155	0.00105764	TRUE	3.11574e-57	0.0183327	0.00111469	TRUE	2.03073e-40	-0.000971057	0.000837667	0.256895	-0.0010858	0.000693537	0.133945	0.689658	-0.00149264	0.00369644	0.0153237	-0.00858007	0.0035387	0.923673	0.000440387	0.00453592	0.0116681	-0.00933646	0.00370197
HGNC:16247	"SIRPB2"	Cortical Grey-White Intensities	2	NA	"+NA"	0.000576523	NA	0.000576523	0.0494489	0.0143646	NA	NA	NA	2.85467	1	0.091109	NA	NA	NA	0.00168082	0.000445564	TRUE	0.00929996	NA	NA	NA	NA	NA	NA	NA	NA	NA	NA	NA	NA	NA	NA	NA	NA	NA	NA	NA	NA	NA	NA
HGNC:16697	"SORCS1"	Cortical Grey-White Intensities	4	NA	"-NA"	0.0385997	NA	0.0385997	-0.0212379	0.0102676	NA	NA	NA	3.09211	3	0.377641	NA	NA	NA	0.00336102	0.000223354	TRUE	1.80534e-08	NA	NA	NA	NA	-0.000867261	0.00349336	0.827098	NA	NA	NA	0.71927	-0.0136583	0.0330192	0.0831699	-0.0224008	0.0129291	NA	NA	NA	NA	NA	NA
HGNC:1707	"CD8B"	Cortical Grey-White Intensities	6	NA	"+NA"	0.0172681	NA	0.0172681	0.00853551	0.00358492	NA	NA	NA	6.83454	5	0.233239	NA	NA	NA	0.00504206	0.000378891	TRUE	1.49256e-11	NA	NA	NA	NA	-0.000796158	0.00124545	0.55743	NA	NA	NA	0.205262	0.0134651	0.00891009	0.0144732	0.00942117	0.00385277	NA	NA	NA	NA	NA	NA
HGNC:19232	"CXCL17"	Cortical Grey-White Intensities	3	8	"++"	0.0228075	NA	0.0140946	0.0117912	0.00480324	0.24225	0.00757194	0.00647517	1.68306	2	0.43105	20.8859	7	0.00394273	0.00252105	0.000233608	TRUE	4.92532e-06	0.00697959	0.000674303	TRUE	7.56616e-14	-0.00198414	0.00157103	0.426355	0.00313102	0.00159943	0.0980222	0.282641	0.0265255	0.0126166	0.017847	0.0120723	0.00509641	0.168679	-0.043145	0.0275732	0.479859	-0.00641224	0.00907568
HGNC:28108	"CCDC90B"	Cortical Grey-White Intensities	3	NA	"+NA"	0.00136282	NA	0.00136282	0.0248958	0.00777408	NA	NA	NA	4.95498	2	0.0839536	NA	NA	NA	0.00252203	0.000460904	TRUE	0.000169455	NA	NA	NA	NA	0.00125551	0.00406577	0.809325	NA	NA	NA	0.888354	0.00937536	0.0529102	0.00910297	0.0241567	0.00926198	NA	NA	NA	NA	NA	NA
HGNC:23186	"CLINT1"	Cortical Grey-White Intensities	2	NA	"+NA"	0.0423599	NA	0.0423599	0.0192604	0.00948802	NA	NA	NA	0.270603	1	0.602927	NA	NA	NA	0.00168068	0.000133077	TRUE	0.000117391	NA	NA	NA	NA	NA	NA	NA	NA	NA	NA	NA	NA	NA	NA	NA	NA	NA	NA	NA	NA	NA	NA
HGNC:3762	"FLRT3"	Cortical Grey-White Intensities	4	NA	"+NA"	0.0243605	NA	0.0243605	0.0125497	0.00557417	NA	NA	NA	3.69167	3	0.296741	NA	NA	NA	0.00336186	0.000265463	TRUE	4.92042e-08	NA	NA	NA	NA	-0.00249614	0.00141154	0.219027	NA	NA	NA	0.131107	0.0369753	0.0148948	0.0140309	0.0152365	0.0062026	NA	NA	NA	NA	NA	NA
HGNC:15451	"GOLM1"	Cortical Grey-White Intensities	13	NA	"-NA"	0.00597622	NA	0.00597622	-0.00574144	0.00208849	NA	NA	NA	22.0531	12	0.0369289	NA	NA	NA	0.0109189	0.00089725	TRUE	1.27295e-22	NA	NA	NA	NA	-0.00166193	0.000871252	0.0828886	NA	NA	NA	0.990416	4.88196e-05	0.00397307	0.128669	-0.00538468	0.00354402	NA	NA	NA	NA	NA	NA
HGNC:24859	"YEATS4"	Cortical Grey-White Intensities	2	NA	"+NA"	0.00980391	NA	0.00980391	0.0329146	0.0127444	NA	NA	NA	1.62479	1	0.202426	NA	NA	NA	0.00168125	0.000251354	TRUE	0.00100929	NA	NA	NA	NA	NA	NA	NA	NA	NA	NA	NA	NA	NA	NA	NA	NA	NA	NA	NA	NA	NA	NA
HGNC:14488	"MRPL34"	Cortical Grey-White Intensities	3	NA	"+NA"	0.0206421	NA	0.0206421	0.0191419	0.00827055	NA	NA	NA	2.6125	2	0.270834	NA	NA	NA	0.00252203	0.000241485	TRUE	5.74953e-06	NA	NA	NA	NA	-0.00449429	0.00324244	0.397876	NA	NA	NA	0.32002	0.0756081	0.0415689	0.0225541	0.0210472	0.00922756	NA	NA	NA	NA	NA	NA
HGNC:16232	"COX4I2"	Cortical Grey-White Intensities	7	NA	"+NA"	0.0233023	NA	0.0233023	0.00691001	0.00304615	NA	NA	NA	7.53613	6	0.274094	NA	NA	NA	0.00588441	0.0003843	TRUE	7.49216e-14	NA	NA	NA	NA	-0.000702761	0.00188429	0.724468	NA	NA	NA	0.334787	0.0101991	0.0095593	0.0156098	0.00817609	0.00338147	NA	NA	NA	NA	NA	NA
HGNC:11014	"SLC30A3"	Cortical Grey-White Intensities	6	NA	"+NA"	0.0194059	NA	0.0194059	0.00856616	0.00366445	NA	NA	NA	6.67023	5	0.246344	NA	NA	NA	0.00504239	0.00036772	TRUE	1.14806e-11	NA	NA	NA	NA	-0.00212346	0.00132669	0.184724	NA	NA	NA	0.073044	0.0215782	0.00892977	0.0100466	0.0100837	0.0039172	NA	NA	NA	NA	NA	NA
HGNC:3750	"FLII"	Cortical Grey-White Intensities	2	NA	"+NA"	0.0432839	NA	0.0432839	0.0190296	0.00941611	NA	NA	NA	0.307089	1	0.579472	NA	NA	NA	0.00168068	0.000133077	TRUE	0.000117391	NA	NA	NA	NA	NA	NA	NA	NA	NA	NA	NA	NA	NA	NA	NA	NA	NA	NA	NA	NA	NA	NA
HGNC:11323	"SSR1"	Cortical Grey-White Intensities	3	NA	"+NA"	0.0151242	NA	0.0151242	0.0190682	0.00784898	NA	NA	NA	2.89698	2	0.234924	NA	NA	NA	0.00252065	0.000266625	TRUE	9.37481e-06	NA	NA	NA	NA	0.000777977	0.004727	0.896155	NA	NA	NA	0.914306	0.00870902	0.0643083	0.188727	0.0136956	0.01042	NA	NA	NA	NA	NA	NA
HGNC:14968	"TSSK1B"	Cortical Grey-White Intensities	2	NA	"+NA"	0.043556	NA	0.043556	0.0320608	0.0158847	NA	NA	NA	0.020997	1	0.884787	NA	NA	NA	0.00168115	0.000124088	TRUE	9.46945e-05	NA	NA	NA	NA	NA	NA	NA	NA	NA	NA	NA	NA	NA	NA	NA	NA	NA	NA	NA	NA	NA	NA
HGNC:5346	"ICAM3"	Cortical Grey-White Intensities	3	35	"++"	0.0159005	NA	0.0139263	0.011348	0.00461459	0.160772	0.00287455	0.00204962	2.04036	2	0.36053	144.15	34	1.61801e-15	0.00252108	0.000245078	TRUE	6.19802e-06	0.030499	0.00442636	TRUE	6.88624e-46	-0.00165354	0.00135724	0.437549	0.0007907	0.000675698	0.250304	0.275395	0.023005	0.0106228	0.0120006	0.0125688	0.00500327	0.604641	-0.00364733	0.0069772	0.798054	0.000918882	0.00359125
HGNC:4888	"CFHR1"	Cortical Grey-White Intensities	32	NA	"+NA"	0.0437449	NA	0.0437449	0.00430093	0.00213284	NA	NA	NA	28.3364	31	0.603754	NA	NA	NA	0.026891	0.00098193	TRUE	9.62663e-69	NA	NA	NA	NA	0.000315112	0.000577134	0.589108	NA	NA	NA	0.413998	0.0028375	0.00342536	0.435888	0.00236708	0.003038	NA	NA	NA	NA	NA	NA
HGNC:6241	"KCNE5"	Cortical Grey-White Intensities	9	NA	"+NA"	0.0148134	NA	0.0148134	0.0100257	0.00411412	NA	NA	NA	11.6962	8	0.165282	NA	NA	NA	0.00756116	0.00053435	TRUE	5.83932e-17	NA	NA	NA	NA	0.00112414	0.000899247	0.251436	NA	NA	NA	0.839451	0.00172394	0.00819892	0.512942	0.00344164	0.00526032	NA	NA	NA	NA	NA	NA
HGNC:29190	"TNRC6B"	Cortical Grey-White Intensities	4	NA	"+NA"	0.0158694	NA	0.0158694	0.0243049	0.010077	NA	NA	NA	4.29901	3	0.230934	NA	NA	NA	0.00336107	0.000306547	TRUE	1.19179e-07	NA	NA	NA	NA	0.00191515	0.00259251	0.537003	NA	NA	NA	0.8617	-0.0093651	0.0474223	0.136973	0.01913	0.0128635	NA	NA	NA	NA	NA	NA
HGNC:14576	"MCF2L"	Cortical Grey-White Intensities	4	NA	"+NA"	0.0439446	NA	0.0439446	0.0185132	0.00918944	NA	NA	NA	1.69875	3	0.637213	NA	NA	NA	0.00336071	0.000174476	TRUE	4.7324e-09	NA	NA	NA	NA	0.00457721	0.00365628	0.337176	NA	NA	NA	0.446922	-0.0580983	0.0618834	0.0167116	0.0244728	0.0102269	NA	NA	NA	NA	NA	NA
HGNC:19888	"MMRN2"	Cortical Grey-White Intensities	3	NA	"+NA"	0.0234821	NA	0.0234821	0.0124588	0.00549937	NA	NA	NA	2.531	2	0.282098	NA	NA	NA	0.00252101	0.000232219	TRUE	4.78846e-06	NA	NA	NA	NA	-0.00274447	0.00198482	0.398608	NA	NA	NA	0.297471	0.0374649	0.0189023	0.0413874	0.0123156	0.00603814	NA	NA	NA	NA	NA	NA
HGNC:958	"BATF"	Cortical Grey-White Intensities	4	NA	"+NA"	0.0343415	NA	0.0343415	0.014881	0.00703247	NA	NA	NA	3.31244	3	0.345915	NA	NA	NA	0.00336181	0.000236055	TRUE	2.46807e-08	NA	NA	NA	NA	-0.00225232	0.00309054	0.541922	NA	NA	NA	0.373849	0.0396192	0.0348851	0.121809	0.0133399	0.00862184	NA	NA	NA	NA	NA	NA
HGNC:11299	"SRP14"	Cortical Grey-White Intensities	4	3	"++"	0.0170436	NA	0.00891121	0.0294041	0.0112425	0.272417	0.00729489	0.00664674	4.22487	3	0.238183	0.969852	2	0.615743	0.00336069	0.000335313	TRUE	2.10839e-07	0.00265761	6.58933e-05	TRUE	2.05638e-08	0.00303258	0.00201439	0.27115	-0.000606101	0.00186363	0.799823	0.834498	-0.00621714	0.0261965	0.0241726	0.0340169	0.0150893	0.629589	0.0137296	0.0208719	0.459237	0.00558199	0.00754218
HGNC:5047	"HNRNPR"	Cortical Grey-White Intensities	2	NA	"+NA"	0.0112151	NA	0.0112151	0.0186889	0.00736965	NA	NA	NA	1.58951	1	0.207397	NA	NA	NA	0.00168151	0.000243033	TRUE	0.0008912	NA	NA	NA	NA	NA	NA	NA	NA	NA	NA	NA	NA	NA	NA	NA	NA	NA	NA	NA	NA	NA	NA
HGNC:3609	"FCER1A"	Cortical Grey-White Intensities	8	1	"++"	0.0361372	0.515923	0.0361372	0.00723136	0.0034511	NA	NA	NA	7.63427	7	0.365944	NA	NA	NA	0.00672195	0.000364389	TRUE	1.70968e-16	0.000876954	1.27898e-05	TRUE	0.000759132	-0.000586561	0.000921371	0.547877	NA	NA	NA	0.172976	0.0111406	0.0072044	0.0186245	0.00912166	0.00387667	NA	NA	NA	NA	NA	NA
HGNC:2205	"CERT1"	Cortical Grey-White Intensities	5	6	"++"	0.00915429	NA	0.0314301	0.0185425	0.00861808	0.0376307	0.0144568	0.00695419	1.38598	4	0.846628	16.0423	5	0.00672447	0.00420071	0.000182291	TRUE	1.87681e-11	0.00541382	0.000617054	TRUE	3.5421e-10	-7.63133e-05	0.00128697	0.956445	-0.000100358	0.00352458	0.978648	0.388759	0.0195779	0.019472	0.0599668	0.0194182	0.0103231	0.804412	0.0161489	0.0610375	0.121356	0.014207	0.00917112
HGNC:1070	"BMP3"	Cortical Grey-White Intensities	3	NA	"+NA"	0.0187436	NA	0.0187436	0.0105955	0.00450758	NA	NA	NA	2.76156	2	0.251382	NA	NA	NA	0.00252108	0.00025111	TRUE	6.97335e-06	NA	NA	NA	NA	-0.00284421	0.00172191	0.346567	NA	NA	NA	0.251863	0.0296367	0.0123776	0.0119549	0.011714	0.00466048	NA	NA	NA	NA	NA	NA
HGNC:2217	"COL9A1"	Cortical Grey-White Intensities	3	10	"++"	0.0097753	NA	0.00255709	0.0280961	0.00931412	0.49877	0.00411517	0.0060837	3.11188	2	0.210991	5.7191	9	0.76767	0.00252143	0.000370028	TRUE	5.08081e-05	0.00882606	0.00018718	TRUE	2.57757e-25	0.000392469	0.00228295	0.891616	0.000527355	0.00104839	0.628508	0.513449	0.0246598	0.0257244	0.00611707	0.0301796	0.0110087	0.906772	-0.00154652	0.0127945	0.864993	0.00137949	0.00811362
HGNC:19003	"SCMH1"	Cortical Grey-White Intensities	4	NA	"+NA"	0.00677434	NA	0.00677434	0.0115735	0.00427424	NA	NA	NA	5.5062	3	0.138268	NA	NA	NA	0.00336326	0.00038903	TRUE	5.53075e-07	NA	NA	NA	NA	-0.000589833	0.00218818	0.812767	NA	NA	NA	0.408479	0.0149835	0.0144417	0.00526186	0.0125173	0.00448561	NA	NA	NA	NA	NA	NA
HGNC:26838	"TIGIT"	Cortical Grey-White Intensities	5	1	"++"	0.0314371	0.982421	0.0314371	0.0091767	0.00426526	NA	NA	NA	4.63521	4	0.326815	NA	NA	NA	0.00420104	0.000280727	TRUE	3.16684e-10	0.000891129	1.47128e-08	TRUE	0.000128378	-0.0078758	0.00414899	0.153897	NA	NA	NA	0.11753	0.0669761	0.0307461	0.195431	0.0074412	0.00574752	NA	NA	NA	NA	NA	NA
HGNC:20373	"SPG21"	Cortical Grey-White Intensities	2	NA	"+NA"	0.0457743	NA	0.0457743	0.0234577	0.0117437	NA	NA	NA	0.00490705	1	0.944154	NA	NA	NA	0.00168127	0.000121059	TRUE	8.78936e-05	NA	NA	NA	NA	NA	NA	NA	NA	NA	NA	NA	NA	NA	NA	NA	NA	NA	NA	NA	NA	NA	NA
HGNC:1789	"CDKN2C"	Cortical Grey-White Intensities	5	NA	"+NA"	0.0211478	NA	0.0211478	0.00900879	0.0039078	NA	NA	NA	5.34036	4	0.254123	NA	NA	NA	0.0042029	0.000322872	TRUE	8.6241e-10	NA	NA	NA	NA	-0.00205728	0.000946221	0.117989	NA	NA	NA	0.0528389	0.020827	0.00669456	0.00927241	0.0105989	0.00407361	NA	NA	NA	NA	NA	NA
HGNC:22943	"NLRP4"	Cortical Grey-White Intensities	3	NA	"+NA"	0.00146446	NA	0.00146446	0.0244353	0.0076801	NA	NA	NA	5.08762	2	0.0785664	NA	NA	NA	0.00252267	0.000460904	TRUE	0.000169045	NA	NA	NA	NA	0.0015165	0.00480631	0.805426	NA	NA	NA	0.941966	0.00564852	0.0617911	0.00709729	0.024514	0.00910541	NA	NA	NA	NA	NA	NA
HGNC:17008	"TOPBP1"	Cortical Grey-White Intensities	2	NA	"+NA"	0.00702621	NA	0.00702621	0.0316535	0.0117427	NA	NA	NA	1.8332	1	0.17575	NA	NA	NA	0.00168125	0.000275732	TRUE	0.00142375	NA	NA	NA	NA	NA	NA	NA	NA	NA	NA	NA	NA	NA	NA	NA	NA	NA	NA	NA	NA	NA	NA
HGNC:30167	"PDIA4"	Cortical Grey-White Intensities	3	7	"++"	0.0223894	NA	0.00700637	0.0193818	0.00718765	0.476846	0.00500014	0.00702874	2.51777	2	0.283971	6.4702	6	0.372627	0.00252203	0.000296631	TRUE	1.59262e-05	0.00612963	0.000211412	TRUE	1.3889e-16	-0.00197114	0.00329303	0.656624	-0.00266515	0.00254588	0.343114	0.479613	0.0425283	0.0398881	0.00391356	0.0234781	0.00813785	0.30689	0.0556745	0.0489452	0.248641	0.0104607	0.00906743
HGNC:25123	"PKDCC"	Cortical Grey-White Intensities	6	NA	"+NA"	0.019753	NA	0.019753	0.00890694	0.00382107	NA	NA	NA	6.86752	5	0.230681	NA	NA	NA	0.00504206	0.00037276	TRUE	1.29417e-11	NA	NA	NA	NA	-0.000909232	0.00129207	0.520424	NA	NA	NA	0.202664	0.0149873	0.00984714	0.0233697	0.00984438	0.00434183	NA	NA	NA	NA	NA	NA
HGNC:18681	"DDX46"	Cortical Grey-White Intensities	7	NA	"+NA"	0.0344398	NA	0.0344398	0.00709314	0.00335391	NA	NA	NA	6.78682	6	0.341013	NA	NA	NA	0.00588182	0.000341196	TRUE	2.43147e-14	NA	NA	NA	NA	-0.00179074	0.00108364	0.159335	NA	NA	NA	0.0585442	0.0177597	0.00727403	0.0170303	0.0085508	0.00358366	NA	NA	NA	NA	NA	NA
HGNC:1304	"MRAP"	Cortical Grey-White Intensities	3	NA	"+NA"	0.00148302	NA	0.00148302	0.0219186	0.00689701	NA	NA	NA	5.11083	2	0.07766	NA	NA	NA	0.00252203	0.000460904	TRUE	0.000169455	NA	NA	NA	NA	0.00125798	0.00320583	0.761942	NA	NA	NA	0.855342	0.00855809	0.0370126	0.0104495	0.0202543	0.00791001	NA	NA	NA	NA	NA	NA
HGNC:22931	"KLHL13"	Cortical Grey-White Intensities	5	NA	"+NA"	0.0359584	NA	0.0359584	0.00878671	0.00418934	NA	NA	NA	4.46129	4	0.347163	NA	NA	NA	0.0042023	0.00026849	TRUE	2.3059e-10	NA	NA	NA	NA	-0.00215586	0.00124314	0.181295	NA	NA	NA	0.0936507	0.0255155	0.0105168	0.0518288	0.00942742	0.00484812	NA	NA	NA	NA	NA	NA
HGNC:22208	"NUDCD3"	Cortical Grey-White Intensities	2	NA	"+NA"	0.0473505	NA	0.0473505	0.0201703	0.0101708	NA	NA	NA	0.0618969	1	0.803523	NA	NA	NA	0.00168084	0.000121059	TRUE	8.80549e-05	NA	NA	NA	NA	NA	NA	NA	NA	NA	NA	NA	NA	NA	NA	NA	NA	NA	NA	NA	NA	NA	NA
HGNC:6732	"NCR2"	Cortical Grey-White Intensities	3	NA	"+NA"	0.0107791	NA	0.0107791	0.0219337	0.00860218	NA	NA	NA	3.30964	2	0.191126	NA	NA	NA	0.00252091	0.000297299	TRUE	1.61823e-05	NA	NA	NA	NA	-0.00241845	0.00257985	0.52055	NA	NA	NA	0.381534	0.0564891	0.0385892	0.00379659	0.0276418	0.00954948	NA	NA	NA	NA	NA	NA
HGNC:2903	"DLG4"	Cortical Grey-White Intensities	2	2	"++"	0.0475686	NA	0.173381	0.0157185	0.0115457	0.0472694	0.0263071	0.0132604	0.387792	1	0.533462	0.0513873	1	0.820667	0.00168051	6.79198e-05	TRUE	1.85403e-05	0.001755	0.000120828	TRUE	6.40382e-05	NA	NA	NA	NA	NA	NA	NA	NA	NA	NA	NA	NA	NA	NA	NA	NA	NA	NA
HGNC:15876	"TMEM230"	Cortical Grey-White Intensities	3	NA	"+NA"	0.0112136	NA	0.0112136	0.018733	0.0073869	NA	NA	NA	3.27723	2	0.194249	NA	NA	NA	0.00252193	0.000294185	TRUE	1.52749e-05	NA	NA	NA	NA	-0.00427551	0.00505103	0.552815	NA	NA	NA	0.465396	0.075028	0.0672849	0.0152633	0.0225089	0.00927792	NA	NA	NA	NA	NA	NA
HGNC:6091	"INSR"	Cortical Grey-White Intensities	19	8	"++"	0.0444209	NA	0.0130011	0.00661996	0.00266532	0.580404	0.00332778	0.00601992	17.067	18	0.518504	9.40945	7	0.22458	0.0159615	0.000704148	TRUE	2.3133e-39	0.00720552	0.000294409	TRUE	2.68259e-18	-0.000542255	0.000568883	0.353851	0.000969328	0.00143743	0.525205	0.0639302	0.0115735	0.0058404	0.00310082	0.0105533	0.00356823	0.665733	-0.0088216	0.0194273	0.895797	0.00109291	0.00834452
HGNC:15944	"CELA3A"	Cortical Grey-White Intensities	NA	31	"NA+"	0.0223378	NA	NA	NA	NA	0.0223378	0.00477926	0.00209197	NA	NA	NA	40.0225	30	0.10443	NA	NA	NA	NA	0.0270642	0.00137096	TRUE	1.47388e-62	NA	NA	NA	-0.000448497	0.000387809	0.256919	NA	NA	NA	NA	NA	NA	0.0410074	0.00831167	0.00388625	0.285711	0.00340794	0.00319222
HGNC:10816	"SCG5"	Cortical Grey-White Intensities	9	NA	"+NA"	0.0276283	NA	0.0276283	0.00605889	0.00275089	NA	NA	NA	9.92153	8	0.270577	NA	NA	NA	0.00756427	0.000447657	TRUE	6.361e-18	NA	NA	NA	NA	-0.0015892	0.00103455	0.168388	NA	NA	NA	0.0471229	0.0135146	0.00561951	0.0113373	0.00755191	0.00298244	NA	NA	NA	NA	NA	NA
HGNC:1863	"CES1"	Cortical Grey-White Intensities	6	25	"++"	6.45232e-05	NA	0.000748159	0.0136596	0.00405174	0.0065182	0.00850057	0.00312463	28.5616	5	2.82615e-05	47.2462	24	0.00312562	0.00504075	0.00120976	TRUE	2.0819e-06	0.0219848	0.00165582	TRUE	9.09409e-45	0.0015682	0.00300789	0.62965	0.000357056	0.000832362	0.671939	0.961405	0.00133163	0.0258628	0.00483218	0.013055	0.00463269	0.662165	0.00453933	0.0102553	0.0501904	0.00944245	0.00482167
HGNC:3554	"HSD17B8"	Cortical Grey-White Intensities	5	NA	"+NA"	0.000479663	NA	0.000479663	0.020273	0.00580578	NA	NA	NA	12.5244	4	0.0138492	NA	NA	NA	0.00420088	0.000748944	TRUE	9.42808e-07	NA	NA	NA	NA	0.00190242	0.00215264	0.441908	NA	NA	NA	0.937754	-0.0023486	0.0276922	0.103396	0.0108787	0.00667976	NA	NA	NA	NA	NA	NA
HGNC:9182	"POLI"	Cortical Grey-White Intensities	2	NA	"+NA"	0.00587299	NA	0.00587299	0.0330229	0.0119874	NA	NA	NA	1.9507	1	0.162512	NA	NA	NA	0.00168156	0.00028907	TRUE	0.00169937	NA	NA	NA	NA	NA	NA	NA	NA	NA	NA	NA	NA	NA	NA	NA	NA	NA	NA	NA	NA	NA	NA
HGNC:2521	"CTRB1"	Cortical Grey-White Intensities	15	25	"++"	0.0486348	NA	0.0697856	0.00855861	0.00471991	0.120629	0.00555988	0.00358208	11.6089	14	0.637676	16.5811	24	0.865968	0.0126054	0.000451425	TRUE	6.25661e-33	0.0220455	0.000575488	TRUE	3.99152e-59	-0.000112589	0.000793016	0.889275	-9.2106e-05	0.000564039	0.871711	0.367788	0.00990931	0.0106201	0.330177	0.00635075	0.0065219	0.451296	0.00691161	0.00901955	0.262133	0.00562816	0.00501904
HGNC:23531	"PLPP4"	Cortical Grey-White Intensities	4	NA	"+NA"	0.0255308	NA	0.0255308	0.00946043	0.00423612	NA	NA	NA	3.84896	3	0.278243	NA	NA	NA	0.00336231	0.000267766	TRUE	5.17246e-08	NA	NA	NA	NA	-0.00205783	0.00107381	0.195372	NA	NA	NA	0.109503	0.0238016	0.00859923	0.0159136	0.0109578	0.00454514	NA	NA	NA	NA	NA	NA
HGNC:28805	"TRABD"	Cortical Grey-White Intensities	6	NA	"+NA"	0.012582	NA	0.012582	0.0172458	0.00691107	NA	NA	NA	8.01708	5	0.155297	NA	NA	NA	0.00504225	0.000431633	TRUE	4.78587e-11	NA	NA	NA	NA	0.0058922	0.00388075	0.203548	NA	NA	NA	0.296102	-0.0682802	0.0568661	0.0268636	0.0208306	0.00941072	NA	NA	NA	NA	NA	NA
HGNC:15770	"ZP4"	Cortical Grey-White Intensities	4	NA	"+NA"	0.0171072	NA	0.0171072	0.0144356	0.0060542	NA	NA	NA	4.39454	3	0.221892	NA	NA	NA	0.00336143	0.000305445	TRUE	1.16352e-07	NA	NA	NA	NA	0.00213004	0.00277966	0.523591	NA	NA	NA	0.888687	-0.00401326	0.0253355	0.127332	0.0118041	0.0077419	NA	NA	NA	NA	NA	NA
HGNC:20351	"OTUB2"	Cortical Grey-White Intensities	3	NA	"+NA"	0.0236826	NA	0.0236826	0.0213847	0.00945289	NA	NA	NA	2.63778	2	0.267432	NA	NA	NA	0.00252089	0.000235008	TRUE	5.0711e-06	NA	NA	NA	NA	-0.00763978	0.00908055	0.554722	NA	NA	NA	0.500087	0.132197	0.132233	0.11273	0.017998	0.0113478	NA	NA	NA	NA	NA	NA
HGNC:5994	"IL1R2"	Cortical Grey-White Intensities	29	26	"--"	0.0255593	NA	0.482003	-0.00218741	0.00311116	0.0081013	-0.00878754	0.00331878	44.5171	28	0.0246777	29.4314	25	0.246284	0.0243611	0.001364	TRUE	9.08588e-56	0.0229963	0.00110433	TRUE	1.07586e-53	-0.000534619	0.000676545	0.436285	-0.000409249	0.00062493	0.518778	0.752376	0.00215797	0.00677029	0.200111	-0.00616558	0.00481221	0.723677	-0.00327906	0.00916646	0.0995016	-0.0080668	0.00489706
HGNC:3229	"EGF"	Cortical Grey-White Intensities	4	13	"--"	0.0396719	NA	0.0107452	-0.0278199	0.010906	0.61303	-0.00195099	0.00385759	1.83527	3	0.60729	43.2415	12	2.05497e-05	0.00336071	0.0002528	TRUE	3.69761e-08	0.0114961	0.00131795	TRUE	3.55766e-20	0.00215969	0.00172695	0.337561	-0.000932531	0.00196741	0.644777	0.16298	-0.0592183	0.0273734	0.143499	-0.0211344	0.0144471	0.712393	0.00982884	0.0259803	0.151028	-0.00824967	0.00574527
HGNC:25572	"MACO1"	Cortical Grey-White Intensities	2	NA	"+NA"	0.0490086	NA	0.0490086	0.0285006	0.0144782	NA	NA	NA	0.00675957	1	0.934474	NA	NA	NA	0.00168068	0.000117637	TRUE	8.09255e-05	NA	NA	NA	NA	NA	NA	NA	NA	NA	NA	NA	NA	NA	NA	NA	NA	NA	NA	NA	NA	NA	NA
HGNC:30048	"PIR"	Cortical Grey-White Intensities	6	NA	"-NA"	0.0490647	NA	0.0490647	-0.00462686	0.00235101	NA	NA	NA	3.6257	5	0.604459	NA	NA	NA	0.00504096	0.000227247	TRUE	2.44826e-13	NA	NA	NA	NA	-0.000148382	0.00073173	0.849203	NA	NA	NA	0.301516	-0.00410999	0.00346756	0.0680131	-0.00454303	0.00248944	NA	NA	NA	NA	NA	NA
HGNC:6319	"KIF3A"	Cortical Grey-White Intensities	9	NA	"+NA"	0.0202951	NA	0.0202951	0.00815797	0.00351508	NA	NA	NA	11.1421	8	0.193779	NA	NA	NA	0.00756116	0.000500863	TRUE	2.56952e-17	NA	NA	NA	NA	3.57349e-05	0.00116133	0.976311	NA	NA	NA	0.435871	0.00789746	0.00955721	0.0102723	0.0120173	0.00468232	NA	NA	NA	NA	NA	NA
HGNC:4218	"GDF3"	Cortical Grey-White Intensities	3	NA	"+NA"	0.0198258	NA	0.0198258	0.011673	0.00501068	NA	NA	NA	2.80919	2	0.245466	NA	NA	NA	0.00252108	0.00024958	TRUE	6.76923e-06	NA	NA	NA	NA	-0.00249378	0.00152088	0.348641	NA	NA	NA	0.249725	0.0311166	0.0128732	0.0154352	0.0127614	0.00526894	NA	NA	NA	NA	NA	NA
HGNC:20093	"ADSS1"	Cortical Grey-White Intensities	3	NA	"+NA"	0.0498685	NA	0.0498685	0.0218617	0.0111477	NA	NA	NA	0.162316	2	0.922048	NA	NA	NA	0.00252162	0.000121466	TRUE	2.96883e-07	NA	NA	NA	NA	-0.000492502	0.00204317	0.849416	NA	NA	NA	0.540769	0.0294824	0.0335228	0.0731523	0.0229016	0.0127808	NA	NA	NA	NA	NA	NA
HGNC:18618	"LRRK2"	Cortical Grey-White Intensities	7	NA	"+NA"	0.018633	NA	0.018633	0.0105967	0.0045039	NA	NA	NA	8.6509	6	0.194184	NA	NA	NA	0.00588236	0.00042989	TRUE	2.29958e-13	NA	NA	NA	NA	0.000156829	0.0018354	0.935222	NA	NA	NA	0.681186	0.00892195	0.0204748	0.273432	0.00696743	0.00636183	NA	NA	NA	NA	NA	NA
HGNC:3788	"FOLH1"	Cortical Grey-White Intensities	7	8	"++"	0.0135029	NA	0.00823154	0.011914	0.00450875	0.224971	0.00793297	0.00653772	9.8184	6	0.132511	3.0492	7	0.880414	0.00588089	0.000509123	TRUE	1.34006e-12	0.00720552	0.000137024	TRUE	4.32e-21	0.00133858	0.000884998	0.190808	-0.000432041	0.00101726	0.685856	0.835558	0.00185093	0.00846478	0.101984	0.00950153	0.00581024	0.40108	0.0137911	0.0152642	0.256843	0.0092635	0.00816971
HGNC:6009	"IL2RB"	Cortical Grey-White Intensities	12	2	"++"	0.0254818	NA	0.00660385	0.0089637	0.00330011	0.589182	0.00818787	0.0151621	13.691	11	0.250563	0.161735	1	0.687564	0.0100886	0.000638461	TRUE	6.01309e-23	0.00179577	1.37391e-05	TRUE	6.57766e-07	0.00103382	0.000815783	0.233775	NA	NA	NA	0.942196	-0.000622376	0.00837059	0.361725	0.00426957	0.00468112	NA	NA	NA	NA	NA	NA
HGNC:23346	"LRRC74A"	Cortical Grey-White Intensities	4	NA	"+NA"	0.024563	NA	0.024563	0.00857267	0.00381312	NA	NA	NA	3.9644	3	0.265334	NA	NA	NA	0.00336159	0.000273293	TRUE	5.86729e-08	NA	NA	NA	NA	-0.00228601	0.00117823	0.191889	NA	NA	NA	0.110472	0.0229646	0.00834042	0.00903144	0.0100683	0.00385631	NA	NA	NA	NA	NA	NA
HGNC:28834	"CEACAM21"	Cortical Grey-White Intensities	NA	17	"NA-"	0.0424309	NA	NA	NA	NA	0.0424309	-0.00465511	0.00229399	NA	NA	NA	17.2792	16	0.367754	NA	NA	NA	NA	0.0150043	0.000648404	TRUE	2.02481e-36	NA	NA	NA	-0.000453503	0.000788252	0.5736	NA	NA	NA	NA	NA	NA	0.263865	-0.00357252	0.00307764	0.0416795	-0.00634866	0.00311712
HGNC:6949	"MCM6"	Cortical Grey-White Intensities	2	NA	"+NA"	0.0125587	NA	0.0125587	0.0209765	0.00840392	NA	NA	NA	1.63418	1	0.201126	NA	NA	NA	0.00168125	0.000238306	TRUE	0.00083055	NA	NA	NA	NA	NA	NA	NA	NA	NA	NA	NA	NA	NA	NA	NA	NA	NA	NA	NA	NA	NA	NA
HGNC:3702	"FHL1"	Cortical Grey-White Intensities	5	NA	"+NA"	0.0336262	NA	0.0336262	0.0101251	0.00476581	NA	NA	NA	4.75016	4	0.313906	NA	NA	NA	0.00420097	0.000280715	TRUE	3.16687e-10	NA	NA	NA	NA	-0.00277453	0.00174245	0.209557	NA	NA	NA	0.114299	0.0316483	0.0143325	0.0322616	0.0117679	0.00549604	NA	NA	NA	NA	NA	NA
HGNC:17286	"EXOSC1"	Cortical Grey-White Intensities	4	NA	"+NA"	0.0332439	NA	0.0332439	0.0184871	0.00868298	NA	NA	NA	3.58189	3	0.310296	NA	NA	NA	0.0033619	0.000245905	TRUE	3.12796e-08	NA	NA	NA	NA	-0.000979469	0.00396994	0.828138	NA	NA	NA	0.644466	0.0336679	0.0625857	0.205193	0.0149741	0.0118195	NA	NA	NA	NA	NA	NA
HGNC:7967	"NR1H4"	Cortical Grey-White Intensities	2	NA	"+NA"	0.0139766	NA	0.0139766	0.0119826	0.00487522	NA	NA	NA	1.59238	1	0.206986	NA	NA	NA	0.00168125	0.000231309	TRUE	0.000745601	NA	NA	NA	NA	NA	NA	NA	NA	NA	NA	NA	NA	NA	NA	NA	NA	NA	NA	NA	NA	NA	NA
HGNC:6361	"KLK13"	Cortical Grey-White Intensities	9	15	"--"	0.000358054	NA	0.00700504	-0.0125405	0.00465049	0.00449731	-0.0106243	0.00373966	18.3696	8	0.01862	46.776	14	2.09224e-05	0.00756347	0.000777	TRUE	9.37209e-15	0.0135659	0.00166193	TRUE	1.39965e-22	0.00245641	0.00162398	0.174146	7.66824e-06	0.00106066	0.994341	0.0792818	-0.0414352	0.0201914	0.00707594	-0.0179896	0.0066795	0.430704	-0.0107045	0.0131622	0.0431404	-0.0107968	0.00533876
HGNC:23536	"NAALADL1"	Cortical Grey-White Intensities	6	NA	"+NA"	0.000116891	NA	0.000116891	0.0136697	0.0035482	NA	NA	NA	19.6086	5	0.00147963	NA	NA	NA	0.00504173	0.00104376	TRUE	3.98649e-07	NA	NA	NA	NA	-0.000207888	0.00212403	0.92674	NA	NA	NA	0.432987	0.015195	0.0174487	0.00870047	0.0105111	0.00400635	NA	NA	NA	NA	NA	NA
HGNC:17825	"PLAAT3"	Cortical Grey-White Intensities	3	NA	"+NA"	0.00140177	NA	0.00140177	0.0320678	0.0100391	NA	NA	NA	5.3939	2	0.0674107	NA	NA	NA	0.002522	0.000472627	TRUE	0.000195163	NA	NA	NA	NA	0.00402187	0.00932364	0.740738	NA	NA	NA	0.860556	-0.0348727	0.156654	0.00385793	0.0376554	0.0130316	NA	NA	NA	NA	NA	NA
HGNC:19666	"STXBP6"	Cortical Grey-White Intensities	9	NA	"+NA"	0.0065305	NA	0.0065305	0.00846842	0.00311352	NA	NA	NA	15.6747	8	0.04728	NA	NA	NA	0.00756138	0.000699162	TRUE	2.12558e-15	NA	NA	NA	NA	0.00132186	0.00132757	0.352562	NA	NA	NA	0.991597	0.000103306	0.00946547	0.246685	0.00424687	0.00366602	NA	NA	NA	NA	NA	NA
HGNC:11830	"TK1"	Cortical Grey-White Intensities	3	1	"++"	0.0226071	0.975286	0.0226071	0.0117281	0.00514387	NA	NA	NA	2.76029	2	0.251543	NA	NA	NA	0.00252108	0.000241166	TRUE	5.73551e-06	0.000891129	2.90841e-08	TRUE	0.000131726	-0.00280668	0.00174457	0.354047	NA	NA	NA	0.262663	0.0347782	0.0152229	0.0188584	0.0126937	0.00540543	NA	NA	NA	NA	NA	NA
HGNC:4922	"HK1"	Cortical Grey-White Intensities	5	NA	"+NA"	0.0240389	NA	0.0240389	0.00793347	0.00351582	NA	NA	NA	5.43688	4	0.245334	NA	NA	NA	0.00420332	0.000319048	TRUE	7.88529e-10	NA	NA	NA	NA	-0.00201327	0.0011988	0.191666	NA	NA	NA	0.0843632	0.0189917	0.00746448	0.00955404	0.00948046	0.0036582	NA	NA	NA	NA	NA	NA
HGNC:439	"ALPP"	Cortical Grey-White Intensities	NA	19	"NA-"	0.00411512	NA	NA	NA	NA	0.00411512	-0.0112101	0.00390704	NA	NA	NA	39.5714	18	0.0023865	NA	NA	NA	NA	0.0168315	0.00144858	TRUE	9.88561e-33	NA	NA	NA	0.00021113	0.00085836	0.808651	NA	NA	NA	NA	NA	NA	0.305616	-0.0141664	0.0134115	0.000369095	-0.0205131	0.00576008
HGNC:15622	"SIGLEC11"	Cortical Grey-White Intensities	6	NA	"+NA"	0.0224605	NA	0.0224605	0.00806563	0.0035337	NA	NA	NA	6.96201	5	0.223481	NA	NA	NA	0.00504225	0.000368837	TRUE	1.17941e-11	NA	NA	NA	NA	0.00129694	0.000960698	0.248353	NA	NA	NA	0.90853	0.000809835	0.00661954	0.225442	0.00472002	0.00389381	NA	NA	NA	NA	NA	NA
HGNC:16790	"COLGALT2"	Cortical Grey-White Intensities	3	NA	"+NA"	0.00164504	NA	0.00164504	0.0263584	0.00837358	NA	NA	NA	5.30178	2	0.0705884	NA	NA	NA	0.00252203	0.000460904	TRUE	0.000169455	NA	NA	NA	NA	0.00175043	0.00470632	0.773314	NA	NA	NA	0.973372	0.00276087	0.0659691	0.00838572	0.025813	0.00979201	NA	NA	NA	NA	NA	NA
HGNC:28583	"RSPO2"	Cortical Grey-White Intensities	2	NA	"+NA"	0.0136056	NA	0.0136056	0.0235497	0.00954391	NA	NA	NA	1.62893	1	0.201851	NA	NA	NA	0.00168125	0.000233855	TRUE	0.000775678	NA	NA	NA	NA	NA	NA	NA	NA	NA	NA	NA	NA	NA	NA	NA	NA	NA	NA	NA	NA	NA	NA
HGNC:41913	"SMIM10"	Cortical Grey-White Intensities	2	NA	"+NA"	0.0116282	NA	0.0116282	0.0231155	0.00916107	NA	NA	NA	1.70421	1	0.191739	NA	NA	NA	0.00168122	0.000244563	TRUE	0.000912914	NA	NA	NA	NA	NA	NA	NA	NA	NA	NA	NA	NA	NA	NA	NA	NA	NA	NA	NA	NA	NA	NA
HGNC:11386	"STIM1"	Cortical Grey-White Intensities	5	NA	"+NA"	0.0326254	NA	0.0326254	0.00724133	0.00338908	NA	NA	NA	4.89007	4	0.298764	NA	NA	NA	0.00420366	0.000286522	TRUE	3.61976e-10	NA	NA	NA	NA	-0.00128724	0.00136994	0.416726	NA	NA	NA	0.18579	0.014141	0.00826944	0.0109424	0.00883107	0.00347061	NA	NA	NA	NA	NA	NA
HGNC:6863	"MAP4K1"	Cortical Grey-White Intensities	7	NA	"+NA"	0.00343296	NA	0.00343296	0.00983779	0.00336214	NA	NA	NA	13.7636	6	0.0323915	NA	NA	NA	0.00588267	0.000676521	TRUE	3.12311e-11	NA	NA	NA	NA	0.00200002	0.000918349	0.0813338	NA	NA	NA	0.671141	-0.00325236	0.00721775	0.0507219	0.00868944	0.0044474	NA	NA	NA	NA	NA	NA
HGNC:25042	"LRRC4B"	Cortical Grey-White Intensities	2	NA	"+NA"	0.0134073	NA	0.0134073	0.0292473	0.0118278	NA	NA	NA	1.64801	1	0.19923	NA	NA	NA	0.00168125	0.000235221	TRUE	0.000792206	NA	NA	NA	NA	NA	NA	NA	NA	NA	NA	NA	NA	NA	NA	NA	NA	NA	NA	NA	NA	NA	NA
HGNC:11367	"STAT5B"	Cortical Grey-White Intensities	5	8	"++"	0.00863199	NA	0.0205834	0.00924388	0.00399211	0.0537143	0.0126674	0.00656639	5.0215	4	0.285099	19.4682	7	0.00684049	0.00420211	0.000314639	TRUE	7.15583e-10	0.00708695	0.000702657	TRUE	8.46413e-14	-0.0010338	0.00112616	0.426325	0.00767431	0.00333624	0.0610764	0.163731	0.0161461	0.0087954	0.00701539	0.0120151	0.00445646	0.0838228	-0.126817	0.0612477	0.820643	0.00206331	0.00910076
HGNC:24292	"CSGALNACT2"	Cortical Grey-White Intensities	3	NA	"+NA"	0.0134789	NA	0.0134789	0.0124369	0.00503345	NA	NA	NA	3.29702	2	0.192336	NA	NA	NA	0.00252291	0.000284908	TRUE	1.29369e-05	NA	NA	NA	NA	0.000118049	0.00353476	0.978747	NA	NA	NA	0.767204	0.011483	0.0299898	0.0114731	0.0146152	0.00578145	NA	NA	NA	NA	NA	NA
HGNC:20834	"CABP7"	Cortical Grey-White Intensities	6	NA	"+NA"	0.000763561	NA	0.000763561	0.0149198	0.00443292	NA	NA	NA	15.2951	5	0.00917302	NA	NA	NA	0.00504239	0.000806645	TRUE	2.39487e-08	NA	NA	NA	NA	0.00144111	0.00255092	0.602296	NA	NA	NA	0.982143	0.00063407	0.0266278	0.0133214	0.0149951	0.0060585	NA	NA	NA	NA	NA	NA
HGNC:1052	"BIN1"	Cortical Grey-White Intensities	3	NA	"+NA"	0.0188392	NA	0.0188392	0.0279307	0.011892	NA	NA	NA	2.99136	2	0.224096	NA	NA	NA	0.00252103	0.000257801	TRUE	7.93048e-06	NA	NA	NA	NA	0.0017626	0.0042752	0.751048	NA	NA	NA	0.980536	-0.00231799	0.0757924	0.0603585	0.0270934	0.0144254	NA	NA	NA	NA	NA	NA
HGNC:9363	"PRG3"	Cortical Grey-White Intensities	18	46	"--"	0.0193281	NA	0.0467458	-0.00618079	0.00310812	0.060151	-0.00376663	0.00200386	19.05	17	0.325668	82.4171	45	0.000560986	0.0151314	0.000697115	TRUE	5.88883e-37	0.0402805	0.00260457	TRUE	1.85386e-86	-0.000896755	0.000725722	0.234416	-0.000158979	0.00045187	0.726649	0.753782	0.00245908	0.00770639	0.597683	-0.00225238	0.004268	0.680149	-0.00218482	0.00526446	0.239083	-0.00394713	0.00335275
HGNC:820	"ATP4B"	Cortical Grey-White Intensities	2	NA	"+NA"	0.0129588	NA	0.0129588	0.0235485	0.00947666	NA	NA	NA	1.68969	1	0.193642	NA	NA	NA	0.00168125	0.000238306	TRUE	0.00083055	NA	NA	NA	NA	NA	NA	NA	NA	NA	NA	NA	NA	NA	NA	NA	NA	NA	NA	NA	NA	NA	NA
HGNC:12483	"UBE2G2"	Cortical Grey-White Intensities	3	NA	"+NA"	5.89131e-06	NA	5.89131e-06	0.0398788	0.00880278	NA	NA	NA	11.3142	2	0.00349267	NA	NA	NA	0.0025206	0.000964556	TRUE	0.0122182	NA	NA	NA	NA	-0.0262536	0.0351569	0.591658	NA	NA	NA	0.560209	0.407895	0.49339	0.0135367	0.0318238	0.0128876	NA	NA	NA	NA	NA	NA
HGNC:7631	"NAGA"	Cortical Grey-White Intensities	NA	13	"NA-"	0.00672581	NA	NA	NA	NA	0.00672581	-0.00930816	0.00343459	NA	NA	NA	24.3024	12	0.0184976	NA	NA	NA	NA	0.0117332	0.000958963	TRUE	1.81651e-23	NA	NA	NA	-0.000328433	0.00092007	0.727871	NA	NA	NA	NA	NA	NA	0.399918	-0.00706798	0.00807135	0.0100522	-0.012282	0.00477151
HGNC:21205	"LINGO1"	Cortical Grey-White Intensities	11	NA	"+NA"	0.023951	NA	0.023951	0.00999915	0.00442849	NA	NA	NA	14.0589	10	0.170324	NA	NA	NA	0.00924339	0.000580509	TRUE	3.36911e-21	NA	NA	NA	NA	-0.00331962	0.00118463	0.0206374	NA	NA	NA	0.00860216	0.0501272	0.0149892	0.0769169	0.0106384	0.00601428	NA	NA	NA	NA	NA	NA
HGNC:485	"ANGPT2"	Cortical Grey-White Intensities	10	17	"--"	5.2637e-05	NA	0.221785	-0.00552389	0.00452113	1.76441e-05	-0.0151665	0.00353303	9.04093	9	0.433504	73.9155	16	2.0372e-09	0.00839987	0.000319216	TRUE	3.91393e-22	0.0148679	0.00279609	TRUE	2.13289e-19	-0.00105095	0.000836214	0.244281	-7.24646e-05	0.00111558	0.949066	0.780833	0.0021946	0.00762611	0.467728	-0.00462534	0.0063694	0.249277	-0.0145637	0.0121505	0.13499	-0.00775975	0.00519148
HGNC:22965	"PEX26"	Cortical Grey-White Intensities	4	NA	"+NA"	0.0291439	NA	0.0291439	0.0103439	0.00474157	NA	NA	NA	3.94441	3	0.267529	NA	NA	NA	0.00336174	0.000263737	TRUE	4.73442e-08	NA	NA	NA	NA	-0.00228558	0.00115984	0.187564	NA	NA	NA	0.11091	0.0286506	0.01043	0.0188724	0.0119191	0.0050762	NA	NA	NA	NA	NA	NA
HGNC:24265	"PTRH2"	Cortical Grey-White Intensities	2	NA	"+NA"	0.0100757	NA	0.0100757	0.0206854	0.00803871	NA	NA	NA	1.82952	1	0.176184	NA	NA	NA	0.00168122	0.000256081	TRUE	0.00108115	NA	NA	NA	NA	NA	NA	NA	NA	NA	NA	NA	NA	NA	NA	NA	NA	NA	NA	NA	NA	NA	NA
HGNC:3516	"EXTL2"	Cortical Grey-White Intensities	7	NA	"+NA"	0.0291467	NA	0.0291467	0.00905671	0.0041516	NA	NA	NA	7.89265	6	0.246074	NA	NA	NA	0.00588105	0.000383381	TRUE	7.42271e-14	NA	NA	NA	NA	-0.00138308	0.000893566	0.182342	NA	NA	NA	0.0632444	0.0209952	0.00882529	0.0148644	0.0114648	0.00470703	NA	NA	NA	NA	NA	NA
HGNC:22200	"TRIL"	Cortical Grey-White Intensities	5	NA	"+NA"	0.0256652	NA	0.0256652	0.0075819	0.00339807	NA	NA	NA	5.52615	4	0.23744	NA	NA	NA	0.00420344	0.000318317	TRUE	7.74954e-10	NA	NA	NA	NA	-0.000724661	0.00143785	0.648953	NA	NA	NA	0.319742	0.0122819	0.0103237	0.0420465	0.00776557	0.00381965	NA	NA	NA	NA	NA	NA
HGNC:12636	"UTS2"	Cortical Grey-White Intensities	7	NA	"+NA"	0.0198746	NA	0.0198746	0.0065674	0.00282019	NA	NA	NA	9.03752	6	0.171479	NA	NA	NA	0.00588443	0.000438195	TRUE	2.7682e-13	NA	NA	NA	NA	0.000364523	0.00134525	0.797244	NA	NA	NA	0.529677	0.00488988	0.00724525	0.0110491	0.00779734	0.00306844	NA	NA	NA	NA	NA	NA
HGNC:41915	"SMIM9"	Cortical Grey-White Intensities	8	NA	"+NA"	0.0320131	NA	0.0320131	0.00768223	0.00358271	NA	NA	NA	8.95314	7	0.256038	NA	NA	NA	0.00672129	0.000410633	TRUE	6.11777e-16	NA	NA	NA	NA	0.00132932	0.00128685	0.341432	NA	NA	NA	0.852882	-0.00197022	0.0101771	0.36002	0.00411744	0.00449833	NA	NA	NA	NA	NA	NA
HGNC:12011	"TPM2"	Cortical Grey-White Intensities	6	NA	"+NA"	0.0268144	NA	0.0268144	0.00633802	0.00286243	NA	NA	NA	6.83085	5	0.233528	NA	NA	NA	0.00504282	0.00035556	TRUE	8.5723e-12	NA	NA	NA	NA	-0.00168786	0.00108238	0.193914	NA	NA	NA	0.0732057	0.0144828	0.00599854	0.0133162	0.00772513	0.00312102	NA	NA	NA	NA	NA	NA
HGNC:1634	"CD1A"	Cortical Grey-White Intensities	7	NA	"+NA"	0.0386083	NA	0.0386083	0.00728262	0.003521	NA	NA	NA	7.15619	6	0.306644	NA	NA	NA	0.00588476	0.00034649	TRUE	2.77466e-14	NA	NA	NA	NA	-0.0025306	0.00124654	0.0980981	NA	NA	NA	0.0420096	0.022561	0.00830882	0.0364813	0.00852168	0.00407439	NA	NA	NA	NA	NA	NA
HGNC:4565	"GRB14"	Cortical Grey-White Intensities	7	NA	"+NA"	0.0224545	NA	0.0224545	0.0138385	0.00606262	NA	NA	NA	8.73077	6	0.189295	NA	NA	NA	0.00588089	0.000422452	TRUE	1.94038e-13	NA	NA	NA	NA	0.00192499	0.00231258	0.443113	NA	NA	NA	0.70646	-0.0133832	0.0335536	0.149348	0.0124024	0.00860184	NA	NA	NA	NA	NA	NA
HGNC:1528	"CAV2"	Cortical Grey-White Intensities	4	NA	"+NA"	0.0293023	NA	0.0293023	0.0102833	0.00471843	NA	NA	NA	3.98899	3	0.262655	NA	NA	NA	0.00336071	0.000264805	TRUE	4.87094e-08	NA	NA	NA	NA	-0.00218184	0.00110078	0.185964	NA	NA	NA	0.108939	0.0277388	0.00999104	0.0114823	0.0118943	0.00470564	NA	NA	NA	NA	NA	NA
HGNC:6290	"KCNN1"	Cortical Grey-White Intensities	4	NA	"+NA"	0.0284139	NA	0.0284139	0.00897505	0.00409535	NA	NA	NA	4.0337	3	0.257848	NA	NA	NA	0.00336231	0.000267766	TRUE	5.17246e-08	NA	NA	NA	NA	-0.00218843	0.00111565	0.188833	NA	NA	NA	0.109617	0.0238925	0.00863738	0.013704	0.010459	0.00424313	NA	NA	NA	NA	NA	NA
HGNC:6502	"RPSA"	Cortical Grey-White Intensities	2	NA	"+NA"	0.00173296	NA	0.00173296	0.0311243	0.00993578	NA	NA	NA	2.74776	1	0.0973906	NA	NA	NA	0.00168122	0.000380586	TRUE	0.0049483	NA	NA	NA	NA	NA	NA	NA	NA	NA	NA	NA	NA	NA	NA	NA	NA	NA	NA	NA	NA	NA	NA
HGNC:3053	"EPYC"	Cortical Grey-White Intensities	14	NA	"-NA"	0.0305734	NA	0.0305734	-0.00767143	0.00354735	NA	NA	NA	17.0757	13	0.195868	NA	NA	NA	0.0117617	0.000659187	TRUE	1.60983e-27	NA	NA	NA	NA	-0.00074269	0.000589394	0.231591	NA	NA	NA	0.733075	-0.00208001	0.00595848	0.249866	-0.005947	0.00516827	NA	NA	NA	NA	NA	NA
HGNC:12697	"VIT"	Cortical Grey-White Intensities	11	18	"--"	1.57594e-06	NA	0.357834	-0.00396747	0.00431481	2.55966e-07	-0.0184575	0.0035817	18.9284	10	0.0411812	85.1793	17	4.54764e-11	0.00924008	0.000599186	TRUE	5.51481e-21	0.0157536	0.00338368	TRUE	1.51852e-18	-0.00138922	0.00149248	0.376243	0.000516716	0.00119126	0.670257	0.600558	0.00735355	0.0135515	0.293458	0.00648825	0.00617596	0.13577	-0.0240663	0.0153201	0.131913	-0.00918078	0.0060937
HGNC:31397	"PRSS57"	Cortical Grey-White Intensities	13	NA	"-NA"	0.0369566	NA	0.0369566	-0.0114105	0.00546941	NA	NA	NA	14.7112	12	0.25761	NA	NA	NA	0.0109304	0.000577691	TRUE	4.28063e-26	NA	NA	NA	NA	-0.00108937	0.00116265	0.368889	NA	NA	NA	0.783104	0.00532251	0.0188675	0.121831	-0.0114828	0.00742196	NA	NA	NA	NA	NA	NA
HGNC:3763	"FLT1"	Cortical Grey-White Intensities	5	15	"++"	0.00739404	NA	0.00732989	0.0112211	0.00418468	0.126337	0.00412685	0.00269957	5.25063	4	0.262534	96.2664	14	2.4535e-14	0.00420118	0.000376992	TRUE	2.80402e-09	0.0133134	0.00298576	TRUE	3.04486e-15	0.000154097	0.00103311	0.890891	-0.000386673	0.0012975	0.770402	0.386683	0.00999623	0.00989235	0.031678	0.009788	0.00455584	0.566417	0.00677824	0.0115219	0.00824804	0.00832848	0.00315265
HGNC:4260	"GGT5"	Cortical Grey-White Intensities	NA	6	"NA-"	0.012743	NA	NA	NA	NA	0.012743	-0.0151088	0.00606567	NA	NA	NA	8.74519	5	0.119669	NA	NA	NA	NA	0.00533063	0.000453022	TRUE	2.35294e-11	NA	NA	NA	-0.00208277	0.00118155	0.152727	NA	NA	NA	NA	NA	NA	0.951684	0.000723591	0.0112224	0.377869	-0.00730822	0.00828757
HGNC:16637	"HTATIP2"	Cortical Grey-White Intensities	9	NA	"+NA"	0.0237019	NA	0.0237019	0.0126119	0.00557573	NA	NA	NA	11.5404	8	0.172916	NA	NA	NA	0.00756399	0.000504736	TRUE	2.79745e-17	NA	NA	NA	NA	0.00253654	0.0011705	0.0669069	NA	NA	NA	0.317022	-0.014972	0.0138964	0.540303	0.00482177	0.00787415	NA	NA	NA	NA	NA	NA
HGNC:7662	"NCF4"	Cortical Grey-White Intensities	3	NA	"+NA"	0.0115403	NA	0.0115403	0.0142832	0.00565469	NA	NA	NA	3.60136	2	0.165187	NA	NA	NA	0.00252027	0.000302466	TRUE	1.77168e-05	NA	NA	NA	NA	-0.00080788	0.00275022	0.818109	NA	NA	NA	0.558275	0.0210882	0.0253511	0.0158027	0.0154797	0.00641395	NA	NA	NA	NA	NA	NA
HGNC:9937	"RCVRN"	Cortical Grey-White Intensities	4	NA	"+NA"	0.02219	NA	0.02219	0.0112104	0.00490158	NA	NA	NA	4.43169	3	0.218465	NA	NA	NA	0.00336114	0.000292799	TRUE	8.95738e-08	NA	NA	NA	NA	-0.00469735	0.00258964	0.211365	NA	NA	NA	0.146467	0.0465859	0.020109	0.0205536	0.012751	0.00550542	NA	NA	NA	NA	NA	NA
HGNC:2514	"CTNNB1"	Cortical Grey-White Intensities	6	NA	"+NA"	0.0338834	NA	0.0338834	0.00683516	0.00322192	NA	NA	NA	6.35902	5	0.272835	NA	NA	NA	0.00504251	0.000329074	TRUE	4.45289e-12	NA	NA	NA	NA	-0.00219546	0.00111673	0.120726	NA	NA	NA	0.052241	0.0186897	0.00683666	0.0129565	0.00850638	0.00342314	NA	NA	NA	NA	NA	NA
HGNC:9307	"PPP2R3A"	Cortical Grey-White Intensities	6	NA	"+NA"	0.0409755	NA	0.0409755	0.00725879	0.00355165	NA	NA	NA	5.90611	5	0.315462	NA	NA	NA	0.00504301	0.000305544	TRUE	2.40674e-12	NA	NA	NA	NA	-0.00154565	0.0010065	0.199418	NA	NA	NA	0.0740235	0.0155928	0.00648582	0.0260618	0.00855726	0.00384546	NA	NA	NA	NA	NA	NA
HGNC:20708	"APBB3"	Cortical Grey-White Intensities	3	NA	"+NA"	0.0160476	NA	0.0160476	0.0187365	0.00778147	NA	NA	NA	3.28005	2	0.193975	NA	NA	NA	0.00252191	0.000275076	TRUE	1.08914e-05	NA	NA	NA	NA	0.000218207	0.00788326	0.982383	NA	NA	NA	0.905345	0.0158362	0.105723	0.0198846	0.0240327	0.010321	NA	NA	NA	NA	NA	NA
HGNC:30043	"PAG1"	Cortical Grey-White Intensities	NA	10	"NA+"	0.00236081	NA	NA	NA	NA	0.00236081	0.0160094	0.00526517	NA	NA	NA	23.5393	9	0.00509236	NA	NA	NA	NA	0.00899	0.000993355	TRUE	3.12429e-16	NA	NA	NA	0.00407848	0.0028516	0.19052	NA	NA	NA	NA	NA	NA	0.322489	-0.0478153	0.0453471	0.505873	0.00500215	0.00751889
HGNC:806	"ATP1B3"	Cortical Grey-White Intensities	5	NA	"+NA"	0.0203174	NA	0.0203174	0.00844119	0.00363776	NA	NA	NA	6.0946	4	0.192194	NA	NA	NA	0.00420225	0.000347847	TRUE	1.50856e-09	NA	NA	NA	NA	-0.00182321	0.00141497	0.287944	NA	NA	NA	0.131906	0.0192307	0.00935001	0.0111923	0.0100114	0.00394674	NA	NA	NA	NA	NA	NA
HGNC:17176	"HEBP1"	Cortical Grey-White Intensities	9	NA	"+NA"	0.0412035	NA	0.0412035	0.00934031	0.00457527	NA	NA	NA	9.43997	8	0.306549	NA	NA	NA	0.00755971	0.000412345	TRUE	2.43696e-18	NA	NA	NA	NA	3.65602e-05	0.00548047	0.994863	NA	NA	NA	0.583702	0.00923903	0.0160858	0.306211	0.00635462	0.00621051	NA	NA	NA	NA	NA	NA
HGNC:2496	"CTBS"	Cortical Grey-White Intensities	NA	26	"NA-"	0.000730099	NA	NA	NA	NA	0.000730099	-0.00848566	0.00251202	NA	NA	NA	81.194	25	7.40737e-08	NA	NA	NA	NA	0.0230642	0.00280596	TRUE	4.75612e-38	NA	NA	NA	-0.00119026	0.000817091	0.158156	NA	NA	NA	NA	NA	NA	0.97193	-0.000255258	0.00717888	0.0167174	-0.00813702	0.00340053
HGNC:24259	"TPRKB"	Cortical Grey-White Intensities	2	NA	"+NA"	0.0119468	NA	0.0119468	0.0149649	0.00595332	NA	NA	NA	1.80305	1	0.179344	NA	NA	NA	0.00168153	0.000246105	TRUE	0.000933	NA	NA	NA	NA	NA	NA	NA	NA	NA	NA	NA	NA	NA	NA	NA	NA	NA	NA	NA	NA	NA	NA
HGNC:9277	"PPM1D"	Cortical Grey-White Intensities	4	NA	"+NA"	0.0268328	NA	0.0268328	0.0154077	0.0069594	NA	NA	NA	4.21981	3	0.238686	NA	NA	NA	0.0033625	0.000276399	TRUE	6.25946e-08	NA	NA	NA	NA	0.00124255	0.00204198	0.604758	NA	NA	NA	0.894263	0.00330158	0.0219553	0.0071785	0.0225345	0.00838197	NA	NA	NA	NA	NA	NA
HGNC:14466	"NDRG4"	Cortical Grey-White Intensities	4	NA	"+NA"	0.0103668	NA	0.0103668	0.0118669	0.00462947	NA	NA	NA	5.66095	3	0.129323	NA	NA	NA	0.00336155	0.000370653	TRUE	4.03669e-07	NA	NA	NA	NA	-0.000275613	0.00234205	0.917074	NA	NA	NA	0.542736	0.0139276	0.0191539	0.0108204	0.0129779	0.00509249	NA	NA	NA	NA	NA	NA
HGNC:24110	"TXNDC9"	Cortical Grey-White Intensities	NA	10	"NA+"	0.0129839	NA	NA	NA	NA	0.0129839	0.0152916	0.00615553	NA	NA	NA	16.0123	9	0.0666246	NA	NA	NA	NA	0.00877498	0.00067217	TRUE	1.46564e-18	NA	NA	NA	0.000434144	0.00187383	0.822597	NA	NA	NA	NA	NA	NA	0.828247	0.00764757	0.0341156	0.0383056	0.0172036	0.00830463
HGNC:16795	"RAET1G"	Cortical Grey-White Intensities	7	NA	"+NA"	0.048772	NA	0.048772	0.00618172	0.003137	NA	NA	NA	6.71738	6	0.347776	NA	NA	NA	0.00588191	0.000321227	TRUE	1.39054e-14	NA	NA	NA	NA	-0.000385631	0.0010989	0.739946	NA	NA	NA	0.324801	0.00866631	0.00793921	0.0921985	0.00669847	0.00397792	NA	NA	NA	NA	NA	NA
HGNC:26437	"TSNARE1"	Cortical Grey-White Intensities	4	NA	"+NA"	0.019497	NA	0.019497	0.010149	0.0043448	NA	NA	NA	4.73415	3	0.192332	NA	NA	NA	0.00336185	0.000308797	TRUE	1.24366e-07	NA	NA	NA	NA	-0.00146998	0.00156419	0.446541	NA	NA	NA	0.240279	0.0206887	0.0125212	0.0113351	0.0112753	0.00445279	NA	NA	NA	NA	NA	NA
HGNC:3561	"FABP6"	Cortical Grey-White Intensities	NA	3	"NA-"	0.00328637	NA	NA	NA	NA	0.00328637	-0.0123555	0.00420311	NA	NA	NA	4.9999	2	0.082089	NA	NA	NA	NA	0.002697	0.000413371	TRUE	4.78216e-05	NA	NA	NA	-0.00220255	0.000989347	0.268765	NA	NA	NA	NA	NA	NA	0.851561	0.00181112	0.00762619	0.00923079	-0.0113224	0.0043491
HGNC:24240	"GAL3ST1"	Cortical Grey-White Intensities	12	NA	"+NA"	0.0494233	NA	0.0494233	0.0044917	0.00228594	NA	NA	NA	12.3216	11	0.33996	NA	NA	NA	0.0100856	0.000490384	TRUE	9.61305e-25	NA	NA	NA	NA	-0.0011988	0.000901327	0.213044	NA	NA	NA	0.0637157	0.0102302	0.00490774	0.0430371	0.00555902	0.00274743	NA	NA	NA	NA	NA	NA
HGNC:9469	"PRRG1"	Cortical Grey-White Intensities	2	NA	"+NA"	0.0146725	NA	0.0146725	0.0208212	0.00853199	NA	NA	NA	1.72859	1	0.188592	NA	NA	NA	0.00168125	0.000232839	TRUE	0.000763564	NA	NA	NA	NA	NA	NA	NA	NA	NA	NA	NA	NA	NA	NA	NA	NA	NA	NA	NA	NA	NA	NA
HGNC:2770	"DES"	Cortical Grey-White Intensities	7	NA	"+NA"	0.0362744	NA	0.0362744	0.00713171	0.00340605	NA	NA	NA	7.66736	6	0.2635	NA	NA	NA	0.00588372	0.000365197	TRUE	4.59107e-14	NA	NA	NA	NA	-0.00256561	0.00128851	0.103099	NA	NA	NA	0.0435079	0.0218022	0.00811704	0.014059	0.00920821	0.00374965	NA	NA	NA	NA	NA	NA
HGNC:23114	"ELL"	Cortical Grey-White Intensities	4	NA	"+NA"	0.022218	NA	0.022218	0.00916297	0.00400721	NA	NA	NA	4.57496	3	0.205701	NA	NA	NA	0.00336273	0.000297073	TRUE	9.73373e-08	NA	NA	NA	NA	-0.00119514	0.00151099	0.511864	NA	NA	NA	0.268395	0.0169332	0.0111573	0.0221724	0.00954038	0.00417084	NA	NA	NA	NA	NA	NA
HGNC:27596	"SIGLEC15"	Cortical Grey-White Intensities	4	NA	"+NA"	0.0300795	NA	0.0300795	0.00971908	0.00448082	NA	NA	NA	4.12219	3	0.248569	NA	NA	NA	0.00336226	0.000267477	TRUE	5.14002e-08	NA	NA	NA	NA	-0.00238558	0.00145627	0.243053	NA	NA	NA	0.141478	0.0265803	0.0112259	0.0218494	0.0112229	0.00489446	NA	NA	NA	NA	NA	NA
HGNC:6161	"ITGB6"	Cortical Grey-White Intensities	2	20	"++"	0.000337349	NA	0.0138259	0.0251557	0.0102186	0.00213458	0.0108194	0.00352328	1.84585	1	0.174267	94.6687	19	4.88644e-12	0.0016803	0.000239568	TRUE	0.000849886	0.0179577	0.00315228	TRUE	5.30353e-24	NA	NA	NA	-0.000990098	0.000988396	0.329755	NA	NA	NA	NA	NA	NA	0.124141	0.0219275	0.0135943	0.00600136	0.014893	0.00542015
HGNC:9530	"PSMA1"	Cortical Grey-White Intensities	7	NA	"+NA"	0.0393728	NA	0.0393728	0.00745252	0.00361725	NA	NA	NA	7.44903	6	0.281308	NA	NA	NA	0.00588148	0.000354355	TRUE	3.47743e-14	NA	NA	NA	NA	-0.00190092	0.000903526	0.0893107	NA	NA	NA	0.0360386	0.0209353	0.00735888	0.0310282	0.00902618	0.00418516	NA	NA	NA	NA	NA	NA
HGNC:29613	"LYZL2"	Cortical Grey-White Intensities	6	2	"++"	0.0479118	NA	0.0375515	0.01087	0.00522669	0.220154	0.0176577	0.0144013	5.84034	5	0.322066	0.00138962	1	0.970264	0.00504168	0.000308043	TRUE	2.58685e-12	0.00181663	4.56015e-05	TRUE	4.22159e-06	0.00139399	0.00107894	0.26595	NA	NA	NA	0.805309	-0.00318748	0.0121048	0.123227	0.00969782	0.00629169	NA	NA	NA	NA	NA	NA
HGNC:5200	"HS3ST4"	Cortical Grey-White Intensities	4	NA	"+NA"	0.0429171	NA	0.0429171	0.0131356	0.00648826	NA	NA	NA	3.62007	3	0.30552	NA	NA	NA	0.0033614	0.000233893	TRUE	2.34473e-08	NA	NA	NA	NA	-0.00392796	0.00296318	0.316124	NA	NA	NA	0.242521	0.0646581	0.0394055	0.590199	0.00475183	0.0088234	NA	NA	NA	NA	NA	NA
HGNC:8021	"NT5E"	Cortical Grey-White Intensities	19	37	"++"	5.76353e-07	NA	0.000208974	0.0128215	0.00345787	0.000150943	0.00925884	0.00244328	119.491	18	5.2352e-17	169.685	36	3.04995e-19	0.0159657	0.00403246	TRUE	1.14554e-16	0.0324972	0.00557337	TRUE	7.44303e-44	0.000545213	0.00136584	0.694732	0.00106909	0.00075229	0.164131	0.516716	0.00889043	0.0134254	0.485845	0.00349717	0.00501795	0.901914	0.000972447	0.00783339	0.651126	-0.0017119	0.00378573
HGNC:25589	"SEPTIN11"	Cortical Grey-White Intensities	5	NA	"+NA"	0.0157525	NA	0.0157525	0.0148133	0.00613489	NA	NA	NA	6.91212	4	0.140606	NA	NA	NA	0.0042019	0.00038613	TRUE	3.36775e-09	NA	NA	NA	NA	-0.000877254	0.00229007	0.727201	NA	NA	NA	0.471566	0.0268293	0.032659	0.000992169	0.0258282	0.00784398	NA	NA	NA	NA	NA	NA
HGNC:14471	"SLC26A11"	Cortical Grey-White Intensities	4	NA	"+NA"	0.0376004	NA	0.0376004	0.0096522	0.0046423	NA	NA	NA	3.8463	3	0.278547	NA	NA	NA	0.00336157	0.000247548	TRUE	3.25671e-08	NA	NA	NA	NA	-0.00249668	0.00129233	0.193092	NA	NA	NA	0.122941	0.0312285	0.0120947	0.0563441	0.0101415	0.00531426	NA	NA	NA	NA	NA	NA
HGNC:25063	"DMKN"	Cortical Grey-White Intensities	3	NA	"+NA"	0.018735	NA	0.018735	0.0146727	0.00624167	NA	NA	NA	3.2792	2	0.194058	NA	NA	NA	0.00252136	0.000266818	TRUE	9.38104e-06	NA	NA	NA	NA	0.003987	0.0117977	0.792527	NA	NA	NA	0.873671	-0.0218202	0.108513	0.0202568	0.0177199	0.00763278	NA	NA	NA	NA	NA	NA
HGNC:8108	"OCRL"	Cortical Grey-White Intensities	4	NA	"+NA"	0.0365395	NA	0.0365395	0.00717238	0.00343033	NA	NA	NA	3.8964	3	0.272871	NA	NA	NA	0.00336302	0.000250543	TRUE	3.47381e-08	NA	NA	NA	NA	0.000247711	0.00211369	0.917414	NA	NA	NA	0.709606	0.00571532	0.0133171	0.0220501	0.0096739	0.00422533	NA	NA	NA	NA	NA	NA
HGNC:5409	"IFIT2"	Cortical Grey-White Intensities	5	NA	"+NA"	0.0174967	NA	0.0174967	0.0129617	0.00545504	NA	NA	NA	6.71208	4	0.151909	NA	NA	NA	0.00420102	0.000374479	TRUE	2.66446e-09	NA	NA	NA	NA	0.00193265	0.0022297	0.449832	NA	NA	NA	0.8291	-0.0052288	0.0222188	0.0707513	0.0120286	0.00665639	NA	NA	NA	NA	NA	NA
HGNC:7703	"NDUFB8"	Cortical Grey-White Intensities	2	NA	"+NA"	0.0129049	NA	0.0129049	0.0167838	0.00675027	NA	NA	NA	1.83831	1	0.175149	NA	NA	NA	0.00168122	0.000243033	TRUE	0.00089222	NA	NA	NA	NA	NA	NA	NA	NA	NA	NA	NA	NA	NA	NA	NA	NA	NA	NA	NA	NA	NA	NA
HGNC:26799	"C2orf69"	Cortical Grey-White Intensities	NA	2	"NA+"	0.00446741	NA	NA	NA	NA	0.00446741	0.0361854	0.0127273	NA	NA	NA	2.40797	1	0.120719	NA	NA	NA	NA	0.00179942	0.000317908	TRUE	0.00156755	NA	NA	NA	NA	NA	NA	NA	NA	NA	NA	NA	NA	NA	NA	NA	NA	NA	NA
HGNC:3383	"STOM"	Cortical Grey-White Intensities	5	NA	"+NA"	0.000328508	NA	0.000328508	0.0230392	0.00641455	NA	NA	NA	15.3888	4	0.00395923	NA	NA	NA	0.00420142	0.000857134	TRUE	3.25727e-06	NA	NA	NA	NA	0.00819288	0.00658181	0.301594	NA	NA	NA	0.407391	-0.0815426	0.0848408	0.144109	0.0139291	0.00953618	NA	NA	NA	NA	NA	NA
HGNC:12858	"ZAP70"	Cortical Grey-White Intensities	6	NA	"+NA"	0.0301519	NA	0.0301519	0.00642714	0.00296443	NA	NA	NA	7.03296	5	0.218201	NA	NA	NA	0.00504282	0.00035556	TRUE	8.5723e-12	NA	NA	NA	NA	-0.00171924	0.001141	0.206339	NA	NA	NA	0.0825948	0.0150868	0.0065487	0.0130597	0.00795746	0.00320589	NA	NA	NA	NA	NA	NA
HGNC:32326	"IGSF9B"	Cortical Grey-White Intensities	3	NA	"+NA"	0.0020613	NA	0.0020613	0.0256279	0.00831737	NA	NA	NA	5.7163	2	0.0573749	NA	NA	NA	0.00252203	0.000460904	TRUE	0.000169455	NA	NA	NA	NA	0.00291983	0.00568858	0.698105	NA	NA	NA	0.888637	-0.0139979	0.0792023	0.00854104	0.0260919	0.00992126	NA	NA	NA	NA	NA	NA
HGNC:7761	"NEURL1"	Cortical Grey-White Intensities	2	NA	"+NA"	0.0127496	NA	0.0127496	0.0122967	0.00493707	NA	NA	NA	1.8765	1	0.170732	NA	NA	NA	0.00168075	0.000244842	TRUE	0.00091848	NA	NA	NA	NA	NA	NA	NA	NA	NA	NA	NA	NA	NA	NA	NA	NA	NA	NA	NA	NA	NA	NA
HGNC:29507	"SCPEP1"	Cortical Grey-White Intensities	NA	7	"NA-"	0.0172793	NA	NA	NA	NA	0.0172793	-0.0158909	0.00667484	NA	NA	NA	10.2939	6	0.11281	NA	NA	NA	NA	0.00631574	0.000483689	TRUE	1.36405e-13	NA	NA	NA	0.000460719	0.00182328	0.81057	NA	NA	NA	NA	NA	NA	0.461919	-0.0226697	0.0284651	0.367941	-0.00821431	0.0091236
HGNC:14978	"SNX15"	Cortical Grey-White Intensities	NA	7	"NA-"	0.0312777	NA	NA	NA	NA	0.0312777	-0.00985832	0.00457777	NA	NA	NA	8.43279	6	0.208079	NA	NA	NA	NA	0.00626571	0.000396083	TRUE	2.12598e-14	NA	NA	NA	0.000317864	0.000844715	0.722135	NA	NA	NA	NA	NA	NA	0.199252	-0.0119517	0.00808203	0.0166395	-0.0129469	0.00540677
HGNC:20479	"WFDC10B"	Cortical Grey-White Intensities	2	NA	"+NA"	0.0127657	NA	0.0127657	0.0325864	0.0130857	NA	NA	NA	1.8796	1	0.17038	NA	NA	NA	0.00168103	0.000244868	TRUE	0.000917787	NA	NA	NA	NA	NA	NA	NA	NA	NA	NA	NA	NA	NA	NA	NA	NA	NA	NA	NA	NA	NA	NA
HGNC:427	"ALK"	Cortical Grey-White Intensities	2	NA	"+NA"	0.0155278	NA	0.0155278	0.0209489	0.00865717	NA	NA	NA	1.7779	1	0.182407	NA	NA	NA	0.00168125	0.000231309	TRUE	0.000745601	NA	NA	NA	NA	NA	NA	NA	NA	NA	NA	NA	NA	NA	NA	NA	NA	NA	NA	NA	NA	NA	NA
HGNC:127	"ACRV1"	Cortical Grey-White Intensities	1	2	"++"	0.00577157	0.00624871	NA	NA	NA	0.00577157	0.0548952	0.0198861	NA	NA	NA	2.31417	1	0.1282	0.000840921	0.000226572	TRUE	0.0683774	0.00180138	0.000301025	TRUE	0.00125689	NA	NA	NA	NA	NA	NA	NA	NA	NA	NA	NA	NA	NA	NA	NA	NA	NA	NA
HGNC:127	"ACRV1"	Cortical Grey-White Intensities	1	2	"++"	0.00577157	0.00624871	NA	NA	NA	0.00577157	0.0548952	0.0198861	NA	NA	NA	2.31417	1	0.1282	0.000840636	0.000226572	TRUE	0.0684523	0.00180138	0.000301025	TRUE	0.00125689	NA	NA	NA	NA	NA	NA	NA	NA	NA	NA	NA	NA	NA	NA	NA	NA	NA	NA
HGNC:17345	"FTMT"	Cortical Grey-White Intensities	14	NA	"+NA"	0.0472686	NA	0.0472686	0.0088393	0.00445555	NA	NA	NA	15.5981	13	0.271512	NA	NA	NA	0.0117592	0.00059196	TRUE	2.33476e-28	NA	NA	NA	NA	0.00121002	0.00129206	0.367476	NA	NA	NA	0.657521	0.00344048	0.00756837	0.379746	0.00570699	0.00649729	NA	NA	NA	NA	NA	NA
HGNC:44208	"LYPD8"	Cortical Grey-White Intensities	NA	12	"NA-"	0.0469587	NA	NA	NA	NA	0.0469587	-0.00741423	0.00373198	NA	NA	NA	13.2389	11	0.277998	NA	NA	NA	NA	0.0108326	0.000520794	TRUE	1.08934e-25	NA	NA	NA	-0.00129192	0.00123561	0.320373	NA	NA	NA	NA	NA	NA	0.854477	0.00183288	0.00973852	0.0399094	-0.0105057	0.00511304
HGNC:16862	"RAPGEF5"	Cortical Grey-White Intensities	5	NA	"+NA"	0.0306612	NA	0.0306612	0.00791232	0.00366067	NA	NA	NA	5.72778	4	0.220421	NA	NA	NA	0.00420225	0.000315136	TRUE	7.23466e-10	NA	NA	NA	NA	-0.0021576	0.0012326	0.178346	NA	NA	NA	0.0842345	0.0203487	0.00799233	0.0132206	0.00930063	0.00375363	NA	NA	NA	NA	NA	NA
HGNC:1516	"CAT"	Cortical Grey-White Intensities	3	2	"++"	0.0334807	NA	0.108989	0.0161933	0.0101034	0.0493448	0.0321304	0.0163463	4.25445	2	0.119167	0.333797	1	0.563432	0.00252079	0.000206764	TRUE	2.78646e-06	0.00177597	0.000127198	TRUE	6.86167e-05	-0.000886739	0.00338079	0.836701	NA	NA	NA	0.6211	0.0236982	0.0350008	0.444342	0.00886159	0.0115856	NA	NA	NA	NA	NA	NA
HGNC:4879	"HEXB"	Cortical Grey-White Intensities	32	NA	"-NA"	0.00376618	NA	0.00376618	-0.0056998	0.00196741	NA	NA	NA	80.0358	31	3.27414e-06	NA	NA	NA	0.0268796	0.0026794	TRUE	7.35753e-50	NA	NA	NA	NA	-0.000485377	0.000620741	0.440384	NA	NA	NA	0.570478	-0.00280186	0.00488422	0.0133564	-0.00719748	0.0029091	NA	NA	NA	NA	NA	NA
HGNC:10676	"SDF2L1"	Cortical Grey-White Intensities	3	NA	"+NA"	0.00726705	NA	0.00726705	0.0199118	0.00741774	NA	NA	NA	4.4385	2	0.108691	NA	NA	NA	0.00252072	0.000352848	TRUE	3.95181e-05	NA	NA	NA	NA	0.00130749	0.004155	0.805915	NA	NA	NA	0.905817	0.00665835	0.0446777	0.0315201	0.019738	0.00917858	NA	NA	NA	NA	NA	NA
HGNC:17973	"GCNT4"	Cortical Grey-White Intensities	4	NA	"+NA"	0.013221	NA	0.013221	0.0125295	0.00505678	NA	NA	NA	5.71411	3	0.126379	NA	NA	NA	0.00336186	0.000359189	TRUE	3.27887e-07	NA	NA	NA	NA	-0.00199335	0.000982765	0.179705	NA	NA	NA	0.095721	0.0302979	0.010115	0.00252778	0.0165988	0.00549632	NA	NA	NA	NA	NA	NA
HGNC:11983	"TOM1L1"	Cortical Grey-White Intensities	7	NA	"+NA"	0.00178584	NA	0.00178584	0.0167256	0.00535439	NA	NA	NA	18.2066	6	0.00573603	NA	NA	NA	0.00588053	0.000847306	TRUE	4.53857e-10	NA	NA	NA	NA	-0.00407209	0.00198365	0.0952985	NA	NA	NA	0.0483222	0.0689712	0.0265401	0.013602	0.0204908	0.00830392	NA	NA	NA	NA	NA	NA
HGNC:29898	"C15orf48"	Cortical Grey-White Intensities	3	NA	"+NA"	0.0376698	NA	0.0376698	0.0126252	0.0060744	NA	NA	NA	2.69056	2	0.260466	NA	NA	NA	0.00252032	0.000212443	TRUE	3.16318e-06	NA	NA	NA	NA	0.00284753	0.00201559	0.392137	NA	NA	NA	0.605018	-0.0142879	0.0199952	0.135786	0.00982331	0.00658545	NA	NA	NA	NA	NA	NA
HGNC:29227	"HEG1"	Cortical Grey-White Intensities	NA	17	"NA-"	0.000969769	NA	NA	NA	NA	0.000969769	-0.0114135	0.00345951	NA	NA	NA	54.3845	16	4.48657e-06	NA	NA	NA	NA	0.0152167	0.00197719	TRUE	1.53299e-24	NA	NA	NA	-0.000302159	0.00100555	0.767926	NA	NA	NA	NA	NA	NA	0.434419	-0.00878509	0.010938	0.1981	-0.00626922	0.00487126
HGNC:478	"AMY2B"	Cortical Grey-White Intensities	27	21	"++"	0.0477399	NA	0.0585433	0.00498614	0.00263593	0.140602	0.00430604	0.00292221	24.75	26	0.53316	31.277	20	0.0516379	0.0226874	0.000858443	TRUE	1.28909e-57	0.0200955	0.00101362	TRUE	1.14899e-44	0.000591715	0.000497277	0.245259	0.000588987	0.000522547	0.273714	0.676939	0.001628	0.00386171	0.299215	0.00394242	0.00379766	0.967702	0.00021071	0.00513589	0.0284105	0.00975056	0.00444912
HGNC:4403	"GNG11"	Cortical Grey-White Intensities	2	NA	"+NA"	0.0128459	NA	0.0128459	0.0105466	0.00423898	NA	NA	NA	1.94031	1	0.163634	NA	NA	NA	0.00168115	0.000246372	TRUE	0.000938141	NA	NA	NA	NA	NA	NA	NA	NA	NA	NA	NA	NA	NA	NA	NA	NA	NA	NA	NA	NA	NA	NA
HGNC:24154	"BMPER"	Cortical Grey-White Intensities	3	7	"++"	0.00772141	NA	0.0214161	0.0252696	0.0109841	0.0454366	0.0132223	0.00660919	10.4003	2	0.00551583	5.46961	6	0.485137	0.00252229	0.000475496	TRUE	0.000201716	0.00626571	0.00028704	TRUE	1.02703e-15	0.00721425	0.0221721	0.799738	0.0019735	0.000991612	0.103224	0.834858	-0.113694	0.428413	0.250006	0.0186784	0.0162373	0.428756	-0.0124896	0.0145117	0.0484385	0.0175063	0.00887068
HGNC:174	"ACVR2B"	Cortical Grey-White Intensities	2	NA	"+NA"	0.0164149	NA	0.0164149	0.0195641	0.00815322	NA	NA	NA	1.8128	1	0.178173	NA	NA	NA	0.00168141	0.000229406	TRUE	0.000723242	NA	NA	NA	NA	NA	NA	NA	NA	NA	NA	NA	NA	NA	NA	NA	NA	NA	NA	NA	NA	NA	NA
HGNC:20366	"SHISA2"	Cortical Grey-White Intensities	3	NA	"+NA"	0.0105017	NA	0.0105017	0.00931133	0.00363886	NA	NA	NA	4.12702	2	0.127007	NA	NA	NA	0.00252267	0.000323473	TRUE	2.48193e-05	NA	NA	NA	NA	-0.00157462	0.00488719	0.801571	NA	NA	NA	0.597958	0.015971	0.0218346	0.00739782	0.0101338	0.00378356	NA	NA	NA	NA	NA	NA
HGNC:11243	"SPIN1"	Cortical Grey-White Intensities	4	NA	"+NA"	0.0258415	NA	0.0258415	0.00899927	0.00403811	NA	NA	NA	4.69593	3	0.195466	NA	NA	NA	0.00336114	0.000292799	TRUE	8.95738e-08	NA	NA	NA	NA	-0.00460113	0.00272239	0.233073	NA	NA	NA	0.163278	0.0376315	0.0174158	0.0221149	0.010238	0.0044739	NA	NA	NA	NA	NA	NA
HGNC:15521	"KCNIP1"	Cortical Grey-White Intensities	6	NA	"+NA"	0.0384865	NA	0.0384865	0.0073528	0.0035527	NA	NA	NA	6.75182	5	0.239762	NA	NA	NA	0.00504111	0.000334395	TRUE	5.12436e-12	NA	NA	NA	NA	-0.00180119	0.000986834	0.142013	NA	NA	NA	0.0611213	0.019549	0.00756778	0.0246176	0.00905638	0.0040298	NA	NA	NA	NA	NA	NA
HGNC:4567	"GRB7"	Cortical Grey-White Intensities	5	NA	"+NA"	0.0272157	NA	0.0272157	0.00822808	0.0037258	NA	NA	NA	6.15794	4	0.18766	NA	NA	NA	0.0042023	0.000334392	TRUE	1.12151e-09	NA	NA	NA	NA	-0.00196578	0.00119697	0.19907	NA	NA	NA	0.090195	0.0196494	0.00796049	0.0154938	0.0097687	0.00403561	NA	NA	NA	NA	NA	NA
HGNC:30262	"PYCR2"	Cortical Grey-White Intensities	5	NA	"+NA"	0.0264826	NA	0.0264826	0.00818876	0.00369019	NA	NA	NA	6.23367	4	0.182364	NA	NA	NA	0.00420173	0.000338116	TRUE	1.22123e-09	NA	NA	NA	NA	-0.00270964	0.00139124	0.14661	NA	NA	NA	0.07483	0.0242753	0.00904635	0.0119844	0.00950517	0.003783	NA	NA	NA	NA	NA	NA
HGNC:5964	"IL10RA"	Cortical Grey-White Intensities	8	1	"++"	0.0425365	0.339322	0.0425365	0.00588871	0.00290337	NA	NA	NA	9.14612	7	0.242335	NA	NA	NA	0.0067264	0.000401813	TRUE	4.7332e-16	0.000897887	2.76681e-05	TRUE	0.00149117	-0.00114224	0.000929658	0.2652	NA	NA	NA	0.0908323	0.0122402	0.00608194	0.00561811	0.00973829	0.00351655	NA	NA	NA	NA	NA	NA
HGNC:973	"BCAR3"	Cortical Grey-White Intensities	3	NA	"+NA"	0.0161099	NA	0.0161099	0.0202389	0.00841039	NA	NA	NA	3.68133	2	0.158712	NA	NA	NA	0.00252122	0.00028703	TRUE	1.35224e-05	NA	NA	NA	NA	0.000477818	0.0067999	0.955339	NA	NA	NA	0.90416	0.0139001	0.0916332	0.00608099	0.0287881	0.0104936	NA	NA	NA	NA	NA	NA
HGNC:8783	"PDE4D"	Cortical Grey-White Intensities	2	NA	"+NA"	0.0168243	NA	0.0168243	0.0254272	0.0106367	NA	NA	NA	1.81811	1	0.177539	NA	NA	NA	0.00168125	0.000228256	TRUE	0.000710757	NA	NA	NA	NA	NA	NA	NA	NA	NA	NA	NA	NA	NA	NA	NA	NA	NA	NA	NA	NA	NA	NA
HGNC:9330	"PQBP1"	Cortical Grey-White Intensities	3	NA	"+NA"	0.0244747	NA	0.0244747	0.0175333	0.00779396	NA	NA	NA	3.22109	2	0.199779	NA	NA	NA	0.00252181	0.000250956	TRUE	6.93152e-06	NA	NA	NA	NA	-0.0040584	0.00226612	0.3242	NA	NA	NA	0.257357	0.0666719	0.0285234	0.0209382	0.0197075	0.00853471	NA	NA	NA	NA	NA	NA
HGNC:2073	"TPP1"	Cortical Grey-White Intensities	14	22	"--"	0.0169215	NA	0.226215	-0.00415812	0.00343599	0.0106416	-0.00773367	0.00302776	30.3253	13	0.00422683	30.5779	21	0.0809756	0.0117581	0.000963285	TRUE	2.78354e-24	0.019572	0.00112426	TRUE	1.92093e-43	-0.00223188	0.00104866	0.0547186	-2.56539e-06	0.000741568	0.997274	0.221227	0.0109562	0.00849065	0.168489	-0.00705479	0.00512303	0.400634	-0.00770546	0.0089725	0.170831	-0.0063969	0.00467085
HGNC:29996	"GADD45GIP1"	Cortical Grey-White Intensities	3	9	"++"	0.00286579	NA	0.000368339	0.0172204	0.00483478	0.858883	0.000943766	0.00530811	4.45366	2	0.10787	8.82328	8	0.357423	0.00252188	0.000519377	TRUE	0.000333381	0.00809125	0.00026834	TRUE	2.44756e-21	0.000720476	0.00330396	0.863316	-0.000267375	0.00112843	0.819485	0.697229	0.0124282	0.0241316	0.00306184	0.0152678	0.00515551	0.790458	0.00497711	0.0180276	0.680997	0.00307239	0.00747353
HGNC:7091	"MICB"	Cortical Grey-White Intensities	26	13	"++"	0.0319067	NA	0.0525276	0.00555736	0.00286642	0.0966816	0.00931736	0.00560895	25.6682	25	0.425473	26.7108	12	0.00850279	0.0218391	0.000891764	TRUE	1.65811e-54	0.0114739	0.000893013	TRUE	1.23045e-23	-0.000708443	0.000805953	0.38811	-0.000128573	0.000793827	0.87427	0.075332	0.00888462	0.00477925	0.383387	0.00369511	0.00423911	0.438332	0.0110311	0.0137173	0.753123	0.002504	0.00796123
HGNC:28459	"TMUB2"	Cortical Grey-White Intensities	2	NA	"+NA"	0.0124481	NA	0.0124481	0.0372423	0.0149018	NA	NA	NA	2.00964	1	0.156302	NA	NA	NA	0.00168049	0.000250158	TRUE	0.000994759	NA	NA	NA	NA	NA	NA	NA	NA	NA	NA	NA	NA	NA	NA	NA	NA	NA	NA	NA	NA	NA	NA
HGNC:16884	"SH2D3C"	Cortical Grey-White Intensities	6	NA	"+NA"	0.000940025	NA	0.000940025	0.0188877	0.00570989	NA	NA	NA	17.6353	5	0.00343995	NA	NA	NA	0.00504291	0.00086587	TRUE	5.11715e-08	NA	NA	NA	NA	-0.00369659	0.00219157	0.166932	NA	NA	NA	0.0904017	0.068661	0.0308993	0.034114	0.0186305	0.00879325	NA	NA	NA	NA	NA	NA
HGNC:37244	"SMIM24"	Cortical Grey-White Intensities	2	NA	"+NA"	0.0141742	NA	0.0141742	0.0168895	0.00688575	NA	NA	NA	1.94131	1	0.163527	NA	NA	NA	0.00168139	0.000241129	TRUE	0.000866424	NA	NA	NA	NA	NA	NA	NA	NA	NA	NA	NA	NA	NA	NA	NA	NA	NA	NA	NA	NA	NA	NA
HGNC:31428	"GPR15LG"	Cortical Grey-White Intensities	NA	9	"NA-"	0.044137	NA	NA	NA	NA	0.044137	-0.0125194	0.00621995	NA	NA	NA	10.4817	8	0.232829	NA	NA	NA	NA	0.0079108	0.000440396	TRUE	1.24304e-18	NA	NA	NA	0.000333209	0.00121778	0.792275	NA	NA	NA	NA	NA	NA	0.268519	-0.0153279	0.0127542	0.227385	-0.0103735	0.00859355
HGNC:9205	"PON2"	Cortical Grey-White Intensities	NA	13	"NA+"	0.00680821	NA	NA	NA	NA	0.00680821	0.0104384	0.0038574	NA	NA	NA	28.4478	12	0.00475503	NA	NA	NA	NA	0.011687	0.00108378	TRUE	2.64241e-22	NA	NA	NA	0.00102059	0.00132545	0.457518	NA	NA	NA	NA	NA	NA	0.661891	0.00443338	0.00986579	0.355025	0.00513488	0.00555191
HGNC:12858	"ZAP70"	Cortical Grey-White Intensities	6	NA	"+NA"	0.0323771	NA	0.0323771	0.00781663	0.00365311	NA	NA	NA	7.41257	5	0.19172	NA	NA	NA	0.0050423	0.000363362	TRUE	1.0358e-11	NA	NA	NA	NA	-0.00226115	0.00145098	0.194151	NA	NA	NA	0.0874614	0.0210032	0.00932691	0.00995936	0.00986358	0.00382719	NA	NA	NA	NA	NA	NA
HGNC:10803	"SFTPD"	Cortical Grey-White Intensities	32	20	"++"	0.00686765	NA	0.0329464	0.00537299	0.0025193	0.0258335	0.00833112	0.0037381	53.5443	31	0.00719357	44.5917	19	0.000781579	0.026879	0.00176035	TRUE	1.56725e-58	0.0176333	0.00150172	TRUE	1.88074e-34	0.000888726	0.000683275	0.203269	-0.000371945	0.000727994	0.615618	0.875114	-0.000926755	0.00584652	0.0190573	0.00890756	0.00379949	0.244567	0.0129519	0.0107665	0.027982	0.0115845	0.00527159
HGNC:5318	"TNC"	Cortical Grey-White Intensities	35	30	"--"	0.00208435	NA	0.121263	-0.00338175	0.00218249	0.00182554	-0.00715369	0.00229488	48.7659	34	0.0484072	90.864	29	2.67862e-08	0.0293977	0.00155048	TRUE	2.12655e-68	0.0263592	0.00304659	TRUE	1.06007e-44	0.000517584	0.000846989	0.545328	-0.000557437	0.000676218	0.416711	0.209042	-0.00537498	0.00419515	0.303026	-0.00376246	0.00365299	0.808135	-0.00186456	0.00760609	0.169579	-0.00466272	0.00339463
HGNC:2771	"CFD"	Cortical Grey-White Intensities	8	3	"++"	0.0425686	NA	0.0135224	0.00903318	0.00365759	0.530146	0.00623122	0.00992575	7.97274	7	0.335004	7.61794	2	0.022171	0.00672385	0.000426432	TRUE	9.14649e-16	0.0026215	0.000242784	TRUE	3.9379e-06	-0.00170082	0.000948962	0.123261	0.00894741	0.00325703	0.22225	0.037311	0.0231871	0.00870299	0.00632093	0.0122422	0.00448326	0.234671	-0.142463	0.05503	0.689711	-0.00474391	0.0118821
HGNC:23522	"FAM171A1"	Cortical Grey-White Intensities	2	NA	"+NA"	0.0175754	NA	0.0175754	0.0246801	0.010394	NA	NA	NA	1.84519	1	0.174344	NA	NA	NA	0.00168068	0.000226754	TRUE	0.000695701	NA	NA	NA	NA	NA	NA	NA	NA	NA	NA	NA	NA	NA	NA	NA	NA	NA	NA	NA	NA	NA	NA
HGNC:745	"ASIP"	Cortical Grey-White Intensities	19	NA	"-NA"	0.0251798	NA	0.0251798	-0.00466349	0.00208319	NA	NA	NA	29.6003	18	0.0415187	NA	NA	NA	0.0159594	0.0010488	TRUE	4.23782e-35	NA	NA	NA	NA	0.00274053	0.000877424	0.00618646	NA	NA	NA	0.00167201	-0.0118186	0.00317001	0.000935544	-0.00873	0.00263808	NA	NA	NA	NA	NA	NA
HGNC:2869	"DHPS"	Cortical Grey-White Intensities	3	1	"++"	0.0241943	0.14134	0.0241943	0.018873	0.00837299	NA	NA	NA	3.34446	2	0.187828	NA	NA	NA	0.00252108	0.0002553	TRUE	7.55941e-06	0.000879472	6.55574e-05	TRUE	0.00533034	-0.00339737	0.0020839	0.350272	NA	NA	NA	0.268028	0.0621176	0.0278159	0.0144366	0.0222283	0.00908681	NA	NA	NA	NA	NA	NA
HGNC:9260	"PPIL1"	Cortical Grey-White Intensities	12	NA	"-NA"	0.0497742	NA	0.0497742	-0.00731241	0.00372721	NA	NA	NA	13.9413	11	0.23626	NA	NA	NA	0.0100817	0.000539106	TRUE	4.14658e-24	NA	NA	NA	NA	0.00769995	0.00355262	0.0554125	NA	NA	NA	0.022402	-0.0301436	0.0111738	0.154864	-0.00756982	0.00532126	NA	NA	NA	NA	NA	NA
HGNC:19092	"PSD2"	Cortical Grey-White Intensities	21	NA	"+NA"	0.0496922	NA	0.0496922	0.00369068	0.0018805	NA	NA	NA	25.3817	20	0.187218	NA	NA	NA	0.0176415	0.000885878	TRUE	6.35982e-42	NA	NA	NA	NA	-0.000410178	0.000572747	0.482603	NA	NA	NA	0.139439	0.00603296	0.00391111	0.198765	0.00321471	0.00250157	NA	NA	NA	NA	NA	NA
HGNC:6493	"LAMC2"	Cortical Grey-White Intensities	11	NA	"+NA"	0.0147772	NA	0.0147772	0.0129814	0.00532507	NA	NA	NA	19.585	10	0.0334315	NA	NA	NA	0.00924165	0.00077358	TRUE	3.14337e-19	NA	NA	NA	NA	-0.00060175	0.00137601	0.672188	NA	NA	NA	0.248421	0.0186483	0.0151109	0.00942998	0.0201981	0.00778029	NA	NA	NA	NA	NA	NA
HGNC:22988	"SPATA9"	Cortical Grey-White Intensities	4	NA	"+NA"	0.00379143	NA	0.00379143	0.0150303	0.00519179	NA	NA	NA	8.28749	3	0.0404292	NA	NA	NA	0.00335981	0.000505064	TRUE	3.40333e-06	NA	NA	NA	NA	-0.000924626	0.00274069	0.767955	NA	NA	NA	0.39313	0.0203644	0.018859	0.087215	0.0102665	0.00600281	NA	NA	NA	NA	NA	NA
HGNC:2665	"CD55"	Cortical Grey-White Intensities	8	19	"--"	0.000370055	NA	0.335082	-0.00519734	0.00539184	9.74795e-05	-0.0127679	0.00327653	4.58393	7	0.710588	69.6684	18	5.14219e-08	0.00672129	0.000167072	TRUE	1.48381e-19	0.0174156	0.00256911	TRUE	9.97408e-26	-0.00110142	0.00081842	0.226992	0.000438809	0.000870696	0.620747	0.525971	0.00717204	0.0106559	0.29625	-0.00705585	0.00675518	0.129502	-0.0169984	0.0106683	0.343711	-0.0046374	0.00489768
HGNC:1180	"MPPED2"	Cortical Grey-White Intensities	3	NA	"+NA"	0.00213733	NA	0.00213733	0.026642	0.00867688	NA	NA	NA	6.24518	2	0.044043	NA	NA	NA	0.00252124	0.000474918	TRUE	0.000201127	NA	NA	NA	NA	-0.00223917	0.00667668	0.794	NA	NA	NA	0.659925	0.0598854	0.101234	0.00354275	0.0323444	0.0110911	NA	NA	NA	NA	NA	NA
HGNC:9157	"PNLIPRP2"	Cortical Grey-White Intensities	15	9	"++"	0.00789694	NA	0.116845	0.00526575	0.00335793	0.00854491	0.0122503	0.00465837	20.1493	14	0.125504	18.5285	8	0.0175949	0.0125955	0.000685093	TRUE	1.23553e-29	0.00794534	0.000771018	TRUE	1.85501e-15	0.00188318	0.00179901	0.314272	0.000306517	0.000959762	0.758767	0.660374	-0.00461034	0.0102534	0.804269	0.00122755	0.00495329	0.433708	0.00949881	0.0114386	0.0363322	0.0123583	0.00590405
HGNC:12964	"ZNF175"	Cortical Grey-White Intensities	4	NA	"+NA"	0.0385004	NA	0.0385004	0.00957702	0.00462772	NA	NA	NA	4.25969	3	0.234753	NA	NA	NA	0.00336176	0.000258857	TRUE	4.2353e-08	NA	NA	NA	NA	-0.00129354	0.0016462	0.514312	NA	NA	NA	0.287909	0.0187278	0.0130565	0.0225808	0.0114485	0.0050203	NA	NA	NA	NA	NA	NA
HGNC:8579	"PAFAH2"	Cortical Grey-White Intensities	4	3	"++"	0.029843	NA	0.013124	0.0202824	0.00817711	0.357413	0.0106997	0.0116263	3.79185	3	0.284835	5.76389	2	0.0560256	0.00336081	0.000301332	TRUE	1.07185e-07	0.00267339	0.000200338	TRUE	1.29031e-06	0.00118756	0.00181748	0.580572	-0.00963976	0.0506475	0.880264	0.896556	0.00396808	0.0269789	0.141155	0.0147254	0.010007	0.873906	0.205738	1.0251	0.193729	0.0203837	0.0156843
HGNC:11253	"SPON2"	Cortical Grey-White Intensities	3	6	"++"	0.0231394	NA	0.0333432	0.0279948	0.0131559	0.104158	0.014443	0.00888791	0.392139	2	0.821955	27.4061	5	4.75384e-05	0.00252355	0.000149104	TRUE	6.64062e-07	0.00532013	0.000910317	TRUE	3.20935e-08	0.000271961	0.00221877	0.922355	0.00248028	0.00692381	0.738281	0.513387	0.0252051	0.0262881	0.064256	0.0288977	0.015617	0.837225	-0.0241324	0.110093	0.585433	0.00710352	0.0130229
HGNC:13823	"NETO1"	Cortical Grey-White Intensities	3	NA	"+NA"	0.0262026	NA	0.0262026	0.0158142	0.00711326	NA	NA	NA	3.29735	2	0.192305	NA	NA	NA	0.00252124	0.000249689	TRUE	6.77893e-06	NA	NA	NA	NA	-0.00327309	0.00184694	0.327058	NA	NA	NA	0.250831	0.0519676	0.0216052	0.0209883	0.0180116	0.00780334	NA	NA	NA	NA	NA	NA
HGNC:9612	"PTK2B"	Cortical Grey-White Intensities	9	NA	"+NA"	0.024963	NA	0.024963	0.0104778	0.00467347	NA	NA	NA	13.4392	8	0.0976055	NA	NA	NA	0.00756123	0.000559565	TRUE	1.05887e-16	NA	NA	NA	NA	0.00203074	0.000974514	0.0756537	NA	NA	NA	0.349741	-0.0119102	0.0118871	0.420809	0.00528804	0.00656884	NA	NA	NA	NA	NA	NA
HGNC:11104	"SMARCC1"	Cortical Grey-White Intensities	5	NA	"+NA"	0.000478581	NA	0.000478581	0.0160251	0.00458847	NA	NA	NA	16.3618	4	0.00257015	NA	NA	NA	0.00420271	0.000865277	TRUE	3.54002e-06	NA	NA	NA	NA	0.0014499	0.00273056	0.632224	NA	NA	NA	0.855989	0.00468162	0.0236925	0.0103734	0.0127202	0.00496278	NA	NA	NA	NA	NA	NA
HGNC:905	"AXL"	Cortical Grey-White Intensities	14	23	"--"	0.0292416	NA	0.0907122	-0.00573333	0.00338919	0.0504759	-0.00567886	0.00290344	10.3272	13	0.666983	47.4411	22	0.00128516	0.0117643	0.000399682	TRUE	3.52752e-31	0.0202087	0.00155354	TRUE	6.1122e-41	-0.0013636	0.00220953	0.548673	0.00087723	0.000582566	0.147012	0.973853	-0.000314955	0.00941123	0.178776	-0.00591249	0.00439743	0.0563371	-0.0145403	0.00719859	0.138504	-0.006363	0.0042953
HGNC:12006	"TPD52L1"	Cortical Grey-White Intensities	3	NA	"+NA"	0.0176442	NA	0.0176442	0.0112795	0.00475324	NA	NA	NA	3.78686	2	0.150555	NA	NA	NA	0.00252108	0.000285389	TRUE	1.31443e-05	NA	NA	NA	NA	-0.00201525	0.001099	0.317838	NA	NA	NA	0.21954	0.0260903	0.00937181	0.00783243	0.0129049	0.0048529	NA	NA	NA	NA	NA	NA
HGNC:1097	"BRAF"	Cortical Grey-White Intensities	6	NA	"+NA"	0.0378208	NA	0.0378208	0.0135279	0.00651386	NA	NA	NA	7.264	5	0.201735	NA	NA	NA	0.00504194	0.000350815	TRUE	7.66838e-12	NA	NA	NA	NA	-0.00321789	0.00182819	0.153191	NA	NA	NA	0.0954947	0.0643285	0.0296043	0.145323	0.0126813	0.00870816	NA	NA	NA	NA	NA	NA
HGNC:31736	"CKMT1A"	Cortical Grey-White Intensities	15	16	"--"	0.0299755	NA	0.0608796	-0.00775408	0.0041369	0.0774546	-0.00642545	0.00363914	20.7155	14	0.109148	20.9591	15	0.138142	0.0126032	0.000734208	TRUE	4.68809e-29	0.0141769	0.000729594	TRUE	7.0451e-33	-9.62339e-05	0.000965841	0.922152	-5.84545e-05	0.000726739	0.937031	0.639362	-0.00650686	0.0135625	0.449426	-0.00459087	0.0060696	0.472454	-0.00589273	0.00798012	0.703292	-0.00205454	0.0053942
HGNC:82	"ACAA1"	Cortical Grey-White Intensities	3	4	"++"	0.0247157	NA	0.406777	0.00758833	0.0091472	0.00922684	0.0223732	0.00859341	4.4766	2	0.106639	4.25698	3	0.235019	0.0025202	0.000156511	TRUE	8.23733e-07	0.00361086	0.000334384	TRUE	7.66426e-08	0.0040333	0.00624076	0.634735	-0.000934525	0.00299383	0.784464	0.677978	-0.0510901	0.0922373	0.901637	0.00148145	0.0119865	0.523417	0.0369056	0.0481384	0.187972	0.0146421	0.0111212
HGNC:756	"ASPA"	Cortical Grey-White Intensities	4	NA	"+NA"	0.00366748	NA	0.00366748	0.01207	0.00415428	NA	NA	NA	8.57017	3	0.0355868	NA	NA	NA	0.00336307	0.00051549	TRUE	3.88807e-06	NA	NA	NA	NA	0.000766085	0.00338504	0.841982	NA	NA	NA	0.756087	0.00761921	0.0214211	0.0036278	0.0123467	0.00424454	NA	NA	NA	NA	NA	NA
HGNC:21539	"RBM24"	Cortical Grey-White Intensities	3	NA	"+NA"	0.0165046	NA	0.0165046	0.00965729	0.00402796	NA	NA	NA	3.89209	2	0.142838	NA	NA	NA	0.00252246	0.000292128	TRUE	1.47091e-05	NA	NA	NA	NA	-0.00690358	0.00388377	0.326232	NA	NA	NA	0.264657	0.0411187	0.0181519	0.00640683	0.0109033	0.00399947	NA	NA	NA	NA	NA	NA
HGNC:4013	"FUT2"	Cortical Grey-White Intensities	2	NA	"+NA"	0.0166236	NA	0.0166236	0.0191053	0.00797741	NA	NA	NA	1.94828	1	0.162772	NA	NA	NA	0.00168125	0.000232839	TRUE	0.000763564	NA	NA	NA	NA	NA	NA	NA	NA	NA	NA	NA	NA	NA	NA	NA	NA	NA	NA	NA	NA	NA	NA
HGNC:2244	"COQ7"	Cortical Grey-White Intensities	NA	11	"NA+"	0.00115888	NA	NA	NA	NA	0.00115888	0.0157103	0.00483571	NA	NA	NA	35.9069	10	8.7335e-05	NA	NA	NA	NA	0.0098893	0.00140773	TRUE	1.27786e-15	NA	NA	NA	-0.000715573	0.00178427	0.697742	NA	NA	NA	NA	NA	NA	0.355326	0.0254611	0.0261305	0.175971	0.0103946	0.00768111
HGNC:30455	"CD300LG"	Cortical Grey-White Intensities	NA	29	"NA-"	0.00137519	NA	NA	NA	NA	0.00137519	-0.00963153	0.00301003	NA	NA	NA	97.5991	28	1.23653e-09	NA	NA	NA	NA	0.0255728	0.00326562	TRUE	3.57763e-41	NA	NA	NA	-2.48247e-06	0.000826368	0.997625	NA	NA	NA	NA	NA	NA	0.374786	-0.00960457	0.0106425	0.879774	-0.000684098	0.0045228
HGNC:7750	"NELL1"	Cortical Grey-White Intensities	29	40	"--"	0.00187393	NA	0.808877	-0.000631531	0.00261098	0.000242978	-0.00781918	0.00213083	21.0409	28	0.823641	98.999	39	4.03252e-07	0.0243772	0.000639408	TRUE	9.49616e-67	0.0351321	0.00340585	TRUE	1.56285e-64	2.97425e-05	0.000456733	0.948558	0.000518931	0.000560299	0.360204	0.856621	-0.000907152	0.00497304	0.941182	-0.000294501	0.00399141	0.0524186	-0.0128706	0.00642767	0.446743	-0.00250611	0.0032938
HGNC:27291	"MCEMP1"	Cortical Grey-White Intensities	6	25	"++"	0.0213255	NA	0.0174152	0.0081488	0.003427	0.18118	0.00306342	0.00229104	8.29571	5	0.140674	34.9549	24	0.0690728	0.00504382	0.000422721	TRUE	3.933e-11	0.0225172	0.00111344	TRUE	1.00825e-51	0.000514737	0.00146385	0.742855	9.72844e-05	0.000545546	0.860029	0.615237	0.00523191	0.00961447	0.00862337	0.00947337	0.00360666	0.694391	0.00221021	0.00555502	0.195393	0.00447625	0.00345713
HGNC:9956	"RELB"	Cortical Grey-White Intensities	3	1	"++"	0.0168276	0.0137073	0.0168276	0.0101556	0.00424841	NA	NA	NA	3.92614	2	0.140427	NA	NA	NA	0.00252246	0.000292128	TRUE	1.47091e-05	0.00090069	0.000184102	TRUE	0.0346177	-0.00704032	0.00394719	0.325304	NA	NA	NA	0.264941	0.0440241	0.019458	0.00727947	0.0114947	0.00428303	NA	NA	NA	NA	NA	NA
HGNC:10516	"SAA4"	Cortical Grey-White Intensities	17	2	"++"	0.013291	NA	0.00250989	0.00625464	0.0020696	0.724419	0.00439395	0.012463	28.8032	16	0.0252971	0.881185	1	0.347877	0.0142757	0.00114958	TRUE	2.20256e-29	0.00174767	3.04713e-05	TRUE	2.62312e-06	0.000207928	0.0016447	0.901076	NA	NA	NA	0.19315	0.00585045	0.00429393	0.0133101	0.00742229	0.00299847	NA	NA	NA	NA	NA	NA
HGNC:607	"APOC1"	Cortical Grey-White Intensities	8	13	"--"	0.00627441	NA	0.0283048	-0.0133683	0.00609579	0.027126	-0.00917152	0.00415057	18.7572	7	0.00898306	21.4206	12	0.0445507	0.00671991	0.000714147	TRUE	4.426e-13	0.0113816	0.000797088	TRUE	2.01625e-24	-0.0014743	0.00287101	0.625947	0.000865784	0.00111775	0.454916	0.931402	0.00301629	0.0336054	0.0049182	-0.0234206	0.00832777	0.182645	-0.0178624	0.012558	0.00127878	-0.0177139	0.00550001
HGNC:124	"ACP5"	Cortical Grey-White Intensities	NA	22	"NA-"	0.0214403	NA	NA	NA	NA	0.0214403	-0.00877063	0.00381309	NA	NA	NA	38.539	21	0.0111358	NA	NA	NA	NA	0.0192805	0.00132818	TRUE	1.08314e-40	NA	NA	NA	0.00175285	0.00075112	0.0301621	NA	NA	NA	NA	NA	NA	0.00852318	-0.031202	0.0106964	0.00945786	-0.014108	0.00543651
HGNC:6693	"LRP1B"	Cortical Grey-White Intensities	4	NA	"+NA"	0.0108838	NA	0.0108838	0.00831169	0.00326409	NA	NA	NA	6.76843	3	0.0796565	NA	NA	NA	0.00336288	0.000401592	TRUE	6.85788e-07	NA	NA	NA	NA	-0.000973189	0.00180017	0.642931	NA	NA	NA	0.331954	0.0128831	0.0101471	0.00440935	0.0097908	0.00343864	NA	NA	NA	NA	NA	NA
HGNC:26041	"TXNL4B"	Cortical Grey-White Intensities	7	NA	"+NA"	0.0347752	NA	0.0347752	0.00818562	0.00387766	NA	NA	NA	9.32906	6	0.1559	NA	NA	NA	0.00587949	0.000417737	TRUE	1.74381e-13	NA	NA	NA	NA	-0.00218835	0.00110683	0.104963	NA	NA	NA	0.0359533	0.0171114	0.00601049	0.0163377	0.0108981	0.00453847	NA	NA	NA	NA	NA	NA
HGNC:2514	"CTNNB1"	Cortical Grey-White Intensities	15	NA	"+NA"	0.0317805	NA	0.0317805	0.00459731	0.00214111	NA	NA	NA	22.5607	14	0.0678049	NA	NA	NA	0.0126035	0.000823381	TRUE	4.83322e-28	NA	NA	NA	NA	0.000855386	0.000710964	0.250377	NA	NA	NA	0.832671	0.000880928	0.00408658	0.19136	0.00353665	0.00270682	NA	NA	NA	NA	NA	NA
HGNC:9845	"RAMP3"	Cortical Grey-White Intensities	3	NA	"+NA"	0.0164749	NA	0.0164749	0.0184859	0.00770816	NA	NA	NA	4.03763	2	0.132813	NA	NA	NA	0.00252203	0.000296631	TRUE	1.59262e-05	NA	NA	NA	NA	0.000917402	0.00535853	0.892055	NA	NA	NA	0.937471	0.00685892	0.0696076	0.00817232	0.0253611	0.00958882	NA	NA	NA	NA	NA	NA
HGNC:8951	"SERPINE2"	Cortical Grey-White Intensities	13	22	"--"	0.0318887	NA	0.0526161	-0.00835843	0.00431278	0.0964544	-0.00554508	0.0033358	13.0585	12	0.364801	54.6331	21	7.99395e-05	0.0109214	0.000509543	TRUE	5.69765e-27	0.0192544	0.00173914	TRUE	8.95542e-37	-0.000444531	0.00114555	0.705384	3.5069e-05	0.00115556	0.97609	0.582503	-0.00525039	0.00927001	0.4226	-0.00457271	0.00570221	0.711915	-0.00600163	0.0160223	0.153603	-0.00737613	0.00516927
HGNC:2894	"DKK4"	Cortical Grey-White Intensities	NA	16	"NA-"	0.0244388	NA	NA	NA	NA	0.0244388	-0.00773231	0.00343634	NA	NA	NA	27.2399	15	0.0268412	NA	NA	NA	NA	0.0142431	0.000978884	TRUE	3.54171e-30	NA	NA	NA	-0.000740087	0.000640987	0.26758	NA	NA	NA	NA	NA	NA	0.750151	-0.00216078	0.00665308	0.999962	2.38893e-07	0.00503077
HGNC:13771	"SOST"	Cortical Grey-White Intensities	8	35	"++"	0.0355739	NA	0.12297	0.00848207	0.00549917	0.0470152	0.00521136	0.00262383	9.07425	7	0.247369	52.3552	34	0.0229904	0.0067244	0.00034707	TRUE	1.02281e-16	0.0309178	0.00170601	TRUE	2.61905e-69	-0.00112536	0.00163647	0.517346	0.000300585	0.000500571	0.552285	0.350023	0.0244822	0.024161	0.278037	0.0080795	0.00744834	0.801422	0.00170057	0.00670724	0.325688	0.00400864	0.00407864
HGNC:21387	"PRSS35"	Cortical Grey-White Intensities	4	NA	"+NA"	0.0184523	NA	0.0184523	0.0117951	0.00500553	NA	NA	NA	6.00099	3	0.111562	NA	NA	NA	0.00336169	0.000350109	TRUE	2.77606e-07	NA	NA	NA	NA	-0.000799281	0.00213258	0.743824	NA	NA	NA	0.450652	0.0186059	0.0200117	0.0100963	0.0141139	0.00548643	NA	NA	NA	NA	NA	NA
HGNC:21479	"DCBLD1"	Cortical Grey-White Intensities	2	NA	"+NA"	0.0209601	NA	0.0209601	0.0243655	0.0105538	NA	NA	NA	1.92025	1	0.165829	NA	NA	NA	0.00168122	0.0002197	TRUE	0.000619978	NA	NA	NA	NA	NA	NA	NA	NA	NA	NA	NA	NA	NA	NA	NA	NA	NA	NA	NA	NA	NA	NA
HGNC:2719	"DDC"	Cortical Grey-White Intensities	NA	8	"NA-"	0.025075	NA	NA	NA	NA	0.025075	-0.0134026	0.00598265	NA	NA	NA	12.774	7	0.077811	NA	NA	NA	NA	0.00706694	0.000539168	TRUE	3.34768e-15	NA	NA	NA	0.00326812	0.00147045	0.0679612	NA	NA	NA	NA	NA	NA	0.0350902	-0.0631736	0.0233084	0.00229762	-0.0247667	0.00812343
HGNC:18359	"SERPINA12"	Cortical Grey-White Intensities	9	14	"++"	0.00452804	NA	0.0736112	0.00812491	0.00454153	0.00720079	0.0146747	0.00546052	12.568	8	0.127602	40.6724	13	0.000107672	0.00756057	0.000477837	TRUE	1.43365e-17	0.012709	0.00145129	TRUE	6.20021e-22	0.000852545	0.00150807	0.589507	-0.000535585	0.00152733	0.731917	0.998811	2.39585e-05	0.0155164	0.131808	0.00960793	0.00637548	0.413654	0.0239522	0.0282841	0.043528	0.0175121	0.00867534
HGNC:11827	"TJP1"	Cortical Grey-White Intensities	5	NA	"+NA"	0.0279948	NA	0.0279948	0.00845031	0.00384567	NA	NA	NA	7.02826	4	0.134402	NA	NA	NA	0.00420285	0.000359291	TRUE	1.92426e-09	NA	NA	NA	NA	-0.00199798	0.00124135	0.205878	NA	NA	NA	0.0986129	0.0206266	0.00870768	0.00972229	0.0101739	0.00393489	NA	NA	NA	NA	NA	NA
HGNC:18184	"DCUN1D1"	Cortical Grey-White Intensities	10	NA	"+NA"	0.00493144	NA	0.00493144	0.008754	0.00311366	NA	NA	NA	25.9002	9	0.00212124	NA	NA	NA	0.00840004	0.00102419	TRUE	5.06354e-15	NA	NA	NA	NA	0.00125399	0.00133576	0.375317	NA	NA	NA	0.851455	0.00176883	0.00914528	0.0640959	0.00682334	0.00368528	NA	NA	NA	NA	NA	NA
HGNC:8971	"PIK3C2A"	Cortical Grey-White Intensities	3	NA	"+NA"	0.0167486	NA	0.0167486	0.00937272	0.00391807	NA	NA	NA	4.17672	2	0.12389	NA	NA	NA	0.00252177	0.000299972	TRUE	1.68805e-05	NA	NA	NA	NA	-0.00250575	0.00312884	0.570115	NA	NA	NA	0.426962	0.0233141	0.0184962	0.00954992	0.0105264	0.00406156	NA	NA	NA	NA	NA	NA
HGNC:17978	"B3GALT6"	Cortical Grey-White Intensities	3	NA	"+NA"	0.0225557	NA	0.0225557	0.0181514	0.00795806	NA	NA	NA	3.80455	2	0.149228	NA	NA	NA	0.00252122	0.00027293	TRUE	1.05037e-05	NA	NA	NA	NA	-0.00296258	0.00217276	0.402849	NA	NA	NA	0.308732	0.0575864	0.0303437	0.0139551	0.0218164	0.00887414	NA	NA	NA	NA	NA	NA
HGNC:5998	"IL1RL1"	Cortical Grey-White Intensities	46	33	"--"	0.000398499	NA	0.235013	-0.00258417	0.00217606	0.000150751	-0.0101178	0.00266973	58.7789	45	0.0815402	137.045	32	5.85045e-15	0.0386422	0.00182392	TRUE	7.70257e-93	0.0288662	0.00458579	TRUE	4.58601e-41	-4.88009e-05	0.000436987	0.911588	-0.000324241	0.000706541	0.649499	0.535767	-0.00228663	0.00366372	0.0681474	-0.00643247	0.00352652	0.382012	-0.00732733	0.0082626	0.134672	-0.00628312	0.00420014
HGNC:16743	"SHC4"	Cortical Grey-White Intensities	4	NA	"+NA"	0.027064	NA	0.027064	0.0186718	0.00844651	NA	NA	NA	5.40478	3	0.144446	NA	NA	NA	0.00336252	0.000311857	TRUE	1.31955e-07	NA	NA	NA	NA	-0.00252756	0.00263953	0.439326	NA	NA	NA	0.30722	0.0581571	0.0428073	0.00456058	0.0296709	0.0104603	NA	NA	NA	NA	NA	NA
HGNC:20657	"TSPAN1"	Cortical Grey-White Intensities	NA	4	"NA-"	0.0168851	NA	NA	NA	NA	0.0168851	-0.0239814	0.0100374	NA	NA	NA	6.3194	3	0.0970638	NA	NA	NA	NA	0.003596	0.000364483	TRUE	1.43316e-07	NA	NA	NA	0.00307668	0.0028809	0.397367	NA	NA	NA	NA	NA	NA	0.269616	-0.0739222	0.0488824	0.00351967	-0.0363835	0.0124674
HGNC:11393	"AURKA"	Cortical Grey-White Intensities	2	NA	"+NA"	0.0169845	NA	0.0169845	0.01534	0.00642635	NA	NA	NA	2.10442	1	0.146874	NA	NA	NA	0.00168046	0.000236429	TRUE	0.000809591	NA	NA	NA	NA	NA	NA	NA	NA	NA	NA	NA	NA	NA	NA	NA	NA	NA	NA	NA	NA	NA	NA
HGNC:10257	"ROR2"	Cortical Grey-White Intensities	4	NA	"+NA"	0.00672974	NA	0.00672974	0.022871	0.00843968	NA	NA	NA	8.16691	3	0.0426853	NA	NA	NA	0.00336069	0.000469996	TRUE	2.04065e-06	NA	NA	NA	NA	0.000901047	0.00517156	0.877724	NA	NA	NA	0.779673	0.0151512	0.0474306	0.0477028	0.0214485	0.0108325	NA	NA	NA	NA	NA	NA
HGNC:24463	"UBTD2"	Cortical Grey-White Intensities	2	NA	"+NA"	0.0132673	NA	0.0132673	0.026344	0.0106376	NA	NA	NA	2.29848	1	0.129501	NA	NA	NA	0.0016812	0.000255493	TRUE	0.00107211	NA	NA	NA	NA	NA	NA	NA	NA	NA	NA	NA	NA	NA	NA	NA	NA	NA	NA	NA	NA	NA	NA
HGNC:4039	"FZD10"	Cortical Grey-White Intensities	4	NA	"+NA"	0.0282788	NA	0.0282788	0.00914119	0.0041676	NA	NA	NA	5.41352	3	0.143904	NA	NA	NA	0.00336245	0.000309829	TRUE	1.26691e-07	NA	NA	NA	NA	-0.00213401	0.00157355	0.307859	NA	NA	NA	0.180704	0.0231617	0.0114617	0.011887	0.0112097	0.00445629	NA	NA	NA	NA	NA	NA
HGNC:11085	"SLIT1"	Cortical Grey-White Intensities	3	NA	"+NA"	0.0258088	NA	0.0258088	0.0224637	0.0100776	NA	NA	NA	3.74221	2	0.153953	NA	NA	NA	0.00252203	0.000263963	TRUE	8.87121e-06	NA	NA	NA	NA	-9.62989e-05	0.00696715	0.991201	NA	NA	NA	0.871994	0.0240738	0.11811	0.0452352	0.0257376	0.012853	NA	NA	NA	NA	NA	NA
HGNC:57	"ABCC6"	Cortical Grey-White Intensities	3	NA	"+NA"	0.0181917	NA	0.0181917	0.0272555	0.0115406	NA	NA	NA	4.21151	2	0.121754	NA	NA	NA	0.00252203	0.000296631	TRUE	1.59262e-05	NA	NA	NA	NA	0.00385155	0.011621	0.796258	NA	NA	NA	0.868716	-0.0472807	0.226013	0.0620211	0.0302429	0.0162061	NA	NA	NA	NA	NA	NA
HGNC:25881	"DNAJB14"	Cortical Grey-White Intensities	1	8	"++"	0.0203689	0.14134	NA	NA	NA	0.0203689	0.0140867	0.00607322	NA	NA	NA	14.2396	7	0.0470798	0.000840208	6.55574e-05	TRUE	0.0063318	0.00703182	0.000594469	TRUE	1.26292e-14	NA	NA	NA	0.00130816	0.00210107	0.556444	NA	NA	NA	NA	NA	NA	0.84092	-0.00751667	0.0358631	0.0926516	0.0136915	0.00814206
HGNC:9362	"PRG2"	Cortical Grey-White Intensities	6	44	"--"	0.0391463	NA	0.0862899	-0.0111501	0.00650036	0.0751264	-0.00385769	0.00216762	5.85685	5	0.320398	79.4725	43	0.000597944	0.00504647	0.000266636	TRUE	8.00781e-13	0.0385291	0.00250426	TRUE	1.63533e-82	-0.000262341	0.00221886	0.911583	-0.000230444	0.000495518	0.644292	0.836819	-0.00732182	0.0333176	0.684085	-0.00357166	0.00877783	0.823295	-0.00137373	0.00611337	0.247069	-0.00420005	0.00362856
HGNC:3795	"FOLR3"	Cortical Grey-White Intensities	21	20	"--"	0.00581864	NA	0.0435712	-0.00438044	0.00217048	0.0161717	-0.00906594	0.00376959	32.4138	20	0.0390835	64.6307	19	7.00956e-07	0.017641	0.00110563	TRUE	2.89029e-39	0.0175983	0.00213264	TRUE	1.88362e-29	0.00131306	0.000936356	0.176951	-0.00158796	0.000960753	0.1157	0.0451007	-0.00771628	0.00359748	0.659051	-0.00138716	0.00314389	0.435846	0.0110595	0.0138767	0.393374	-0.00427945	0.00501392
HGNC:8760	"PDCD1"	Cortical Grey-White Intensities	2	24	"++"	0.043676	NA	0.0126368	0.0159582	0.00639903	0.585101	0.0018319	0.00335545	1.41421	1	0.234358	25.6263	23	0.318822	0.00168125	0.000231309	TRUE	0.000745601	0.0210295	0.0007856	TRUE	1.41847e-52	NA	NA	NA	0.000518388	0.000553253	0.35894	NA	NA	NA	NA	NA	NA	0.540094	-0.00511845	0.00822407	0.826482	0.00111589	0.00509038
HGNC:3668	"FGF12"	Cortical Grey-White Intensities	2	NA	"+NA"	0.0184067	NA	0.0184067	0.0267983	0.011368	NA	NA	NA	2.12034	1	0.145354	NA	NA	NA	0.00168077	0.000232641	TRUE	0.000762675	NA	NA	NA	NA	NA	NA	NA	NA	NA	NA	NA	NA	NA	NA	NA	NA	NA	NA	NA	NA	NA	NA
HGNC:437	"ALPI"	Cortical Grey-White Intensities	8	16	"--"	0.0063355	NA	0.0184073	-0.00749795	0.00318071	0.0421746	-0.00399541	0.00196645	17.4647	7	0.0146334	31.6304	15	0.00722633	0.00672057	0.000697611	TRUE	3.26725e-13	0.014411	0.00108345	TRUE	1.99517e-29	0.00263965	0.00111002	0.0549162	-0.00199785	0.00101485	0.0691233	0.0224728	-0.0208693	0.00683937	0.00216953	-0.0106586	0.0034764	0.389295	0.00447321	0.00503471	0.173076	-0.00347024	0.00254718
HGNC:11763	"TFRC"	Cortical Grey-White Intensities	8	21	"++"	0.0120012	NA	0.00163013	0.0154463	0.00490287	0.991132	3.54183e-05	0.00318668	13.3112	7	0.0648795	38.6221	20	0.00742662	0.00672114	0.000704122	TRUE	3.67199e-13	0.0184531	0.00117031	TRUE	5.13506e-40	0.000820306	0.00149648	0.603365	-0.00137584	0.0006556	0.0494516	0.785165	0.00553876	0.0194285	0.09632	0.0109593	0.00659026	0.0822702	0.0153536	0.00836879	0.138603	0.00756609	0.00510872
HGNC:14312	"CRIPT"	Cortical Grey-White Intensities	6	NA	"+NA"	0.0499325	NA	0.0499325	0.00622354	0.0031744	NA	NA	NA	7.43824	5	0.190034	NA	NA	NA	0.00504424	0.000341874	TRUE	6.09646e-12	NA	NA	NA	NA	-0.0018866	0.00131067	0.223441	NA	NA	NA	0.102962	0.0156473	0.00743011	0.014075	0.00876181	0.00356847	NA	NA	NA	NA	NA	NA
HGNC:474	"AMY1A"	Cortical Grey-White Intensities	39	24	"++"	0.0415182	NA	0.0224263	0.0040348	0.00176727	0.310206	0.00298263	0.00293916	51.8076	38	0.066926	40.9096	23	0.0121272	0.0327681	0.00172788	TRUE	3.07129e-76	0.0224162	0.00127092	TRUE	1.18877e-48	0.00069091	0.000509029	0.182905	0.00111074	0.000559875	0.0598815	0.686641	0.00118961	0.00292571	0.177795	0.00367473	0.00272692	0.335513	-0.00559925	0.00568667	0.571235	0.00268121	0.00473517
HGNC:11927	"TNFSF12"	Cortical Grey-White Intensities	6	27	"--"	0.00953686	NA	0.242042	-0.00909355	0.00777294	0.00512183	-0.00917305	0.00327694	2.47804	5	0.779799	72.5123	26	2.83842e-06	0.00503985	0.000116573	TRUE	3.27215e-15	0.0235561	0.00243349	TRUE	2.48117e-42	-0.000964174	0.00148534	0.551644	0.00238786	0.00105195	0.0320911	0.984515	0.000340301	0.0164812	0.47621	-0.00684703	0.00961105	0.0110622	-0.0415376	0.0151364	0.1677	-0.00664761	0.00481839
HGNC:7669	"NCOA2"	Cortical Grey-White Intensities	5	NA	"+NA"	0.0382747	NA	0.0382747	0.0119197	0.00575304	NA	NA	NA	6.67827	4	0.153899	NA	NA	NA	0.00420142	0.000332453	TRUE	1.07784e-09	NA	NA	NA	NA	-0.00311951	0.0013027	0.0963373	NA	NA	NA	0.0573708	0.0450604	0.0149876	0.0135459	0.0163346	0.00661564	NA	NA	NA	NA	NA	NA
HGNC:5392	"IER3"	Cortical Grey-White Intensities	4	NA	"+NA"	0.0309038	NA	0.0309038	0.00931574	0.00431622	NA	NA	NA	5.43711	3	0.142449	NA	NA	NA	0.00336159	0.000305917	TRUE	1.17402e-07	NA	NA	NA	NA	-0.00212301	0.00150288	0.29329	NA	NA	NA	0.172127	0.0236678	0.0113391	0.011002	0.0111677	0.00439216	NA	NA	NA	NA	NA	NA
HGNC:7162	"MMP16"	Cortical Grey-White Intensities	3	NA	"+NA"	0.0183814	NA	0.0183814	0.0229077	0.00971554	NA	NA	NA	4.33228	2	0.114619	NA	NA	NA	0.00252098	0.000299744	TRUE	1.68681e-05	NA	NA	NA	NA	-0.00302207	0.00447064	0.621578	NA	NA	NA	0.512134	0.072663	0.075487	0.00718185	0.0310393	0.0115461	NA	NA	NA	NA	NA	NA
HGNC:736	"NAAA"	Cortical Grey-White Intensities	43	35	"--"	0.00739599	NA	0.00541376	-0.00566273	0.00203598	0.171105	-0.00323375	0.00236271	88.4874	42	3.66891e-05	95.3046	34	1.01147e-07	0.0361317	0.00291569	TRUE	4.83203e-73	0.0312701	0.00294456	TRUE	1.12157e-57	0.000236771	0.000560644	0.674998	0.000408622	0.000645149	0.530854	0.130421	-0.00716414	0.00464184	0.00716313	-0.00801585	0.0029808	0.327064	-0.00655254	0.00658668	0.00737273	-0.0094098	0.00351175
HGNC:4682	"GUCA2A"	Cortical Grey-White Intensities	NA	11	"NA+"	0.0272276	NA	NA	NA	NA	0.0272276	0.011037	0.00499811	NA	NA	NA	19.0235	10	0.039965	NA	NA	NA	NA	0.0097559	0.000724245	TRUE	1.33707e-20	NA	NA	NA	8.09841e-05	0.00156502	0.959861	NA	NA	NA	NA	NA	NA	0.681101	0.00989163	0.0232966	0.115639	0.0112065	0.00712271
HGNC:5395	"IFI16"	Cortical Grey-White Intensities	2	NA	"+NA"	0.0138124	NA	0.0138124	0.0268263	0.0108957	NA	NA	NA	2.36963	1	0.123716	NA	NA	NA	0.0016812	0.000255493	TRUE	0.00107211	NA	NA	NA	NA	NA	NA	NA	NA	NA	NA	NA	NA	NA	NA	NA	NA	NA	NA	NA	NA	NA	NA
HGNC:978	"BCCIP"	Cortical Grey-White Intensities	3	NA	"+NA"	0.0330409	NA	0.0330409	0.0122178	0.00573179	NA	NA	NA	3.55381	2	0.169161	NA	NA	NA	0.00252136	0.000245371	TRUE	6.2265e-06	NA	NA	NA	NA	0.000334261	0.00448083	0.952597	NA	NA	NA	0.880493	0.00884042	0.046539	0.160818	0.0102515	0.00731037	NA	NA	NA	NA	NA	NA
HGNC:15937	"UBE2C"	Cortical Grey-White Intensities	2	NA	"+NA"	0.0170363	NA	0.0170363	0.0272607	0.0114257	NA	NA	NA	2.22704	1	0.135614	NA	NA	NA	0.00168165	0.000239979	TRUE	0.000850574	NA	NA	NA	NA	NA	NA	NA	NA	NA	NA	NA	NA	NA	NA	NA	NA	NA	NA	NA	NA	NA	NA
HGNC:560	"AP1S2"	Cortical Grey-White Intensities	3	NA	"+NA"	0.0174468	NA	0.0174468	0.0226977	0.00954826	NA	NA	NA	4.43211	2	0.109038	NA	NA	NA	0.00252143	0.000305537	TRUE	1.85713e-05	NA	NA	NA	NA	0.00419233	0.00398254	0.483666	NA	NA	NA	0.615299	-0.0461714	0.0668716	0.0597677	0.0220015	0.0116873	NA	NA	NA	NA	NA	NA
HGNC:4116	"GALE"	Cortical Grey-White Intensities	7	NA	"+NA"	0.00673217	NA	0.00673217	0.0119707	0.00441756	NA	NA	NA	17.4239	6	0.00784541	NA	NA	NA	0.00588146	0.000750449	TRUE	1.05423e-10	NA	NA	NA	NA	0.00186655	0.00167553	0.315943	NA	NA	NA	0.738458	-0.00636962	0.0180424	0.167002	0.00757436	0.00548111	NA	NA	NA	NA	NA	NA
HGNC:8946	"PI15"	Cortical Grey-White Intensities	3	NA	"+NA"	0.0196208	NA	0.0196208	0.00989892	0.00424205	NA	NA	NA	4.32483	2	0.115047	NA	NA	NA	0.00252177	0.00029606	TRUE	1.57873e-05	NA	NA	NA	NA	-0.00247224	0.00305186	0.566554	NA	NA	NA	0.425791	0.0247192	0.0195369	0.0109082	0.0111512	0.00438054	NA	NA	NA	NA	NA	NA
HGNC:9346	"PRDM1"	Cortical Grey-White Intensities	3	NA	"+NA"	0.0196451	NA	0.0196451	0.00903262	0.00387158	NA	NA	NA	4.32699	2	0.114923	NA	NA	NA	0.00252177	0.00029606	TRUE	1.57873e-05	NA	NA	NA	NA	-0.00328356	0.00291015	0.461665	NA	NA	NA	0.355181	0.0272457	0.0170027	0.0116968	0.0100172	0.00397326	NA	NA	NA	NA	NA	NA
HGNC:26014	"DUS2"	Cortical Grey-White Intensities	2	NA	"+NA"	0.0161957	NA	0.0161957	0.0111069	0.00461924	NA	NA	NA	2.29852	1	0.129497	NA	NA	NA	0.00168075	0.000244842	TRUE	0.00091848	NA	NA	NA	NA	NA	NA	NA	NA	NA	NA	NA	NA	NA	NA	NA	NA	NA	NA	NA	NA	NA	NA
HGNC:3363	"ENTPD1"	Cortical Grey-White Intensities	2	NA	"+NA"	0.0163577	NA	0.0163577	0.00991152	0.00412836	NA	NA	NA	2.31601	1	0.128048	NA	NA	NA	0.00168046	0.000244842	TRUE	0.00091953	NA	NA	NA	NA	NA	NA	NA	NA	NA	NA	NA	NA	NA	NA	NA	NA	NA	NA	NA	NA	NA	NA
HGNC:692	"ARL1"	Cortical Grey-White Intensities	6	NA	"+NA"	0.00249587	NA	0.00249587	0.0159727	0.00528224	NA	NA	NA	18.4224	5	0.00246107	NA	NA	NA	0.00504146	0.000835139	TRUE	3.48538e-08	NA	NA	NA	NA	-0.0031541	0.00136326	0.0817043	NA	NA	NA	0.0379799	0.0485206	0.0159016	0.0351071	0.0181537	0.00861542	NA	NA	NA	NA	NA	NA
HGNC:6604	"LILRA3"	Cortical Grey-White Intensities	NA	16	"NA-"	0.0112588	NA	NA	NA	NA	0.0112588	-0.0041335	0.00163085	NA	NA	NA	38.8308	15	0.000679226	NA	NA	NA	NA	0.0140106	0.00137131	TRUE	3.35125e-26	NA	NA	NA	-0.000696163	0.000581123	0.25082	NA	NA	NA	NA	NA	NA	0.575222	-0.00184505	0.00321563	0.170598	-0.00290036	0.00211662
HGNC:11459	"SULT2B1"	Cortical Grey-White Intensities	4	NA	"+NA"	0.0405255	NA	0.0405255	0.00832181	0.00406269	NA	NA	NA	5.13626	3	0.162087	NA	NA	NA	0.00336083	0.000282783	TRUE	7.2426e-08	NA	NA	NA	NA	-0.00264753	0.00148958	0.217484	NA	NA	NA	0.137062	0.026201	0.0108488	0.021908	0.0100312	0.00437671	NA	NA	NA	NA	NA	NA
HGNC:6934	"MCAM"	Cortical Grey-White Intensities	NA	19	"NA-"	0.000147366	NA	NA	NA	NA	0.000147366	-0.0126939	0.0033445	NA	NA	NA	105.813	18	1.88402e-14	NA	NA	NA	NA	0.0166942	0.00364072	TRUE	2.62152e-19	NA	NA	NA	-0.000415726	0.00107735	0.704374	NA	NA	NA	NA	NA	NA	0.53335	-0.00858607	0.0135036	0.360875	-0.00467274	0.00511409
HGNC:16203	"BPIFA2"	Cortical Grey-White Intensities	11	30	"++"	0.00868636	NA	0.00265079	0.00673032	0.00223928	0.420107	0.00177339	0.00219959	22.7782	10	0.0115956	51.1342	29	0.00679729	0.0092402	0.000963977	TRUE	1.34288e-17	0.0279921	0.00156923	TRUE	7.91154e-61	-4.40159e-05	0.00098997	0.965507	-0.000325155	0.000523703	0.539702	0.326692	0.00698439	0.00673369	0.0715417	0.00569235	0.00315886	0.40342	0.00457688	0.00539483	0.139446	0.00498568	0.00337358
HGNC:10603	"SCO1"	Cortical Grey-White Intensities	8	NA	"+NA"	0.0283655	NA	0.0283655	0.0124505	0.00567949	NA	NA	NA	13.7778	7	0.0552784	NA	NA	NA	0.00672281	0.000563139	TRUE	2.26413e-14	NA	NA	NA	NA	0.00180306	0.00138127	0.239587	NA	NA	NA	0.855788	0.00208468	0.0109885	0.22657	0.00944579	0.00781134	NA	NA	NA	NA	NA	NA
HGNC:28783	"CMC1"	Cortical Grey-White Intensities	NA	13	"NA+"	0.00656664	NA	NA	NA	NA	0.00656664	0.0144145	0.00530323	NA	NA	NA	36.4714	12	0.000272022	NA	NA	NA	NA	0.0113776	0.00132896	TRUE	6.71449e-20	NA	NA	NA	0.000140097	0.0018593	0.94129	NA	NA	NA	NA	NA	NA	0.714821	0.0120953	0.0322578	0.532421	0.00547934	0.00877657
HGNC:1378	"CA5B"	Cortical Grey-White Intensities	3	NA	"+NA"	0.0206573	NA	0.0206573	0.0102275	0.00441946	NA	NA	NA	4.41468	2	0.109993	NA	NA	NA	0.00252177	0.00029606	TRUE	1.57873e-05	NA	NA	NA	NA	-0.00248347	0.00318035	0.577938	NA	NA	NA	0.438373	0.0257735	0.0212109	0.0087577	0.0115887	0.00442085	NA	NA	NA	NA	NA	NA
HGNC:11280	"SQSTM1"	Cortical Grey-White Intensities	2	NA	"+NA"	0.0204946	NA	0.0204946	0.0303296	0.0130891	NA	NA	NA	2.217	1	0.136498	NA	NA	NA	0.00168075	0.000229879	TRUE	0.000730581	NA	NA	NA	NA	NA	NA	NA	NA	NA	NA	NA	NA	NA	NA	NA	NA	NA	NA	NA	NA	NA	NA
HGNC:1253	"FAM3B"	Cortical Grey-White Intensities	6	9	"--"	0.022464	NA	0.00499491	-0.0176652	0.00629245	0.671492	-0.00119047	0.00280703	8.57527	5	0.127252	22.5789	8	0.00394905	0.00503916	0.000498682	TRUE	1.86275e-10	0.00797282	0.000689665	TRUE	3.40021e-16	0.00067296	0.00204228	0.7583	-0.000671957	0.00117392	0.584955	0.357924	-0.0250228	0.0241084	0.0179792	-0.0187842	0.00793908	0.761573	0.00260762	0.00826478	0.984603	9.25371e-05	0.00479497
HGNC:24990	"COA3"	Cortical Grey-White Intensities	4	NA	"+NA"	0.0303845	NA	0.0303845	0.00875022	0.00404159	NA	NA	NA	5.81473	3	0.12098	NA	NA	NA	0.00336159	0.000318243	TRUE	1.50534e-07	NA	NA	NA	NA	-0.00215795	0.00157831	0.304929	NA	NA	NA	0.181934	0.0223384	0.0111048	0.0106943	0.0108866	0.00426504	NA	NA	NA	NA	NA	NA
HGNC:15620	"SIGLEC10"	Cortical Grey-White Intensities	NA	18	"NA-"	0.0350259	NA	NA	NA	NA	0.0350259	-0.00739174	0.00350642	NA	NA	NA	31.2484	17	0.0186264	NA	NA	NA	NA	0.0158869	0.0010816	TRUE	9.37215e-34	NA	NA	NA	-0.000485914	0.000653469	0.467903	NA	NA	NA	NA	NA	NA	0.797045	-0.00221414	0.00846717	0.321468	-0.00512668	0.00517091
HGNC:30739	"TMX2"	Cortical Grey-White Intensities	4	NA	"+NA"	0.0326351	NA	0.0326351	0.00919171	0.00430214	NA	NA	NA	5.67846	3	0.128346	NA	NA	NA	0.00336278	0.000310398	TRUE	1.27986e-07	NA	NA	NA	NA	-0.00313237	0.00160539	0.190316	NA	NA	NA	0.115583	0.026827	0.01001	0.010254	0.0114088	0.00444416	NA	NA	NA	NA	NA	NA
HGNC:30205	"AAMDC"	Cortical Grey-White Intensities	NA	7	"NA+"	0.0493852	NA	NA	NA	NA	0.0493852	0.00941847	0.0047925	NA	NA	NA	9.73828	6	0.136115	NA	NA	NA	NA	0.00629319	0.000412148	TRUE	2.83838e-14	NA	NA	NA	-0.000292034	0.000881582	0.75388	NA	NA	NA	NA	NA	NA	0.265633	0.0115417	0.00921175	0.0527206	0.0122855	0.00634188
HGNC:14650	"PPIG"	Cortical Grey-White Intensities	5	NA	"+NA"	0.0290596	NA	0.0290596	0.00688262	0.00315329	NA	NA	NA	8.00893	4	0.0912515	NA	NA	NA	0.00420356	0.000387058	TRUE	3.40822e-09	NA	NA	NA	NA	-0.000962603	0.00368621	0.810888	NA	NA	NA	0.531715	0.0105633	0.0149872	0.0091666	0.00878673	0.00337202	NA	NA	NA	NA	NA	NA
HGNC:24368	"HERC5"	Cortical Grey-White Intensities	4	NA	"+NA"	0.0109697	NA	0.0109697	0.0164176	0.00645432	NA	NA	NA	8.1851	3	0.0423372	NA	NA	NA	0.00336226	0.000444064	TRUE	1.36626e-06	NA	NA	NA	NA	0.00378072	0.00408207	0.45213	NA	NA	NA	0.615051	-0.0306782	0.0520097	0.232448	0.01095	0.00917028	NA	NA	NA	NA	NA	NA
HGNC:29510	"MTFR1"	Cortical Grey-White Intensities	4	NA	"-NA"	0.00690377	NA	0.00690377	-0.0108179	0.00400448	NA	NA	NA	9.23565	3	0.0263165	NA	NA	NA	0.0033596	0.000500969	TRUE	3.21465e-06	NA	NA	NA	NA	0.00538901	0.0059889	0.463176	NA	NA	NA	0.28707	-0.0251114	0.0174652	0.101022	-0.00759131	0.00462907	NA	NA	NA	NA	NA	NA
HGNC:12624	"USP25"	Cortical Grey-White Intensities	5	8	"++"	0.0109321	NA	0.0392423	0.0155552	0.00754508	0.0369679	0.0135037	0.00647312	7.59394	4	0.107637	18.7072	7	0.00915565	0.0042014	0.000358915	TRUE	1.92035e-09	0.00703577	0.000698698	TRUE	9.59564e-14	0.000363714	0.00240026	0.889173	-0.000135383	0.00275038	0.962339	0.761275	0.010922	0.0328315	0.0544688	0.0187315	0.0097403	0.766308	0.0159674	0.0513388	0.423563	0.00725066	0.00906043
HGNC:6148	"ITGAL"	Cortical Grey-White Intensities	3	6	"++"	0.00327127	NA	0.00178975	0.0317108	0.0101537	0.205145	0.0082394	0.00650293	5.82623	2	0.0543064	11.554	5	0.0414372	0.00252262	0.000472095	TRUE	0.000193479	0.00540414	0.000398761	TRUE	5.45317e-12	0.00405149	0.00657563	0.648458	0.00259643	0.00231308	0.324471	0.801952	-0.0359308	0.111749	0.0109115	0.0333343	0.0130953	0.454846	-0.027508	0.0332727	0.845175	0.00159286	0.00815688
HGNC:12722	"VSNL1"	Cortical Grey-White Intensities	NA	15	"NA-"	0.0217406	NA	NA	NA	NA	0.0217406	-0.0110717	0.00482456	NA	NA	NA	31.5092	14	0.00470142	NA	NA	NA	NA	0.0131625	0.00111423	TRUE	3.71833e-26	NA	NA	NA	-0.00113364	0.00103859	0.294865	NA	NA	NA	NA	NA	NA	0.759637	0.00516164	0.0165187	0.218088	-0.00875215	0.00710616
HGNC:2637	"CYP3A4"	Cortical Grey-White Intensities	13	NA	"+NA"	0.0435383	NA	0.0435383	0.00762471	0.0037774	NA	NA	NA	20.9329	12	0.0513721	NA	NA	NA	0.0109208	0.00075779	TRUE	5.21707e-24	NA	NA	NA	NA	0.000928183	0.00105807	0.399108	NA	NA	NA	0.891749	-0.00162797	0.0116887	0.626485	0.00272554	0.00560026	NA	NA	NA	NA	NA	NA
HGNC:15852	"ARFGAP1"	Cortical Grey-White Intensities	7	NA	"+NA"	0.0312076	NA	0.0312076	0.00889089	0.00412682	NA	NA	NA	11.994	6	0.0621038	NA	NA	NA	0.00588215	0.000504104	TRUE	1.1998e-12	NA	NA	NA	NA	-0.00185139	0.00387809	0.653218	NA	NA	NA	0.506251	0.0259299	0.0362349	0.00767445	0.014755	0.00553436	NA	NA	NA	NA	NA	NA
HGNC:25377	"MAGEB10"	Cortical Grey-White Intensities	2	NA	"+NA"	0.0175837	NA	0.0175837	0.0130526	0.00549751	NA	NA	NA	2.44287	1	0.11806	NA	NA	NA	0.00168089	0.000244842	TRUE	0.000917956	NA	NA	NA	NA	NA	NA	NA	NA	NA	NA	NA	NA	NA	NA	NA	NA	NA	NA	NA	NA	NA	NA
HGNC:9764	"RAB22A"	Cortical Grey-White Intensities	5	NA	"-NA"	0.0348548	NA	0.0348548	-0.0125964	0.00596973	NA	NA	NA	7.73522	4	0.101773	NA	NA	NA	0.00420104	0.000369331	TRUE	2.39447e-09	NA	NA	NA	NA	0.00286675	0.00155728	0.162897	NA	NA	NA	0.0875024	-0.0368804	0.0147366	0.031109	-0.0151528	0.00702926	NA	NA	NA	NA	NA	NA
HGNC:4298	"GLB1"	Cortical Grey-White Intensities	1	23	"--"	0.0208653	0.000279963	NA	NA	NA	0.0208653	-0.00656658	0.00284217	NA	NA	NA	51.2272	22	0.000399273	0.000840303	0.00039995	TRUE	0.239976	0.0204341	0.00171405	TRUE	7.67973e-40	NA	NA	NA	-0.000452916	0.000730615	0.541985	NA	NA	NA	NA	NA	NA	0.71114	-0.00281064	0.00748736	0.0119758	-0.0100798	0.00401128
HGNC:15460	"CACNA2D3"	Cortical Grey-White Intensities	20	NA	"-NA"	0.0389304	NA	0.0389304	-0.00647567	0.00313604	NA	NA	NA	35.3816	19	0.0125594	NA	NA	NA	0.0168031	0.00120132	TRUE	7.39126e-36	NA	NA	NA	NA	-0.000906173	0.000673409	0.195122	NA	NA	NA	0.845846	0.00142256	0.00721215	0.394168	-0.00352339	0.00413504	NA	NA	NA	NA	NA	NA
HGNC:17301	"PCSK1N"	Cortical Grey-White Intensities	18	NA	"+NA"	0.0290408	NA	0.0290408	0.00365116	0.00167259	NA	NA	NA	35.4004	17	0.00550963	NA	NA	NA	0.0151201	0.00121713	TRUE	4.79805e-31	NA	NA	NA	NA	0.00169414	0.000854246	0.0647809	NA	NA	NA	0.980126	-7.37554e-05	0.00291482	0.715135	0.000884181	0.00242263	NA	NA	NA	NA	NA	NA
HGNC:12582	"UQCRB"	Cortical Grey-White Intensities	3	NA	"+NA"	0.023196	NA	0.023196	0.0102839	0.00452996	NA	NA	NA	4.52208	2	0.104242	NA	NA	NA	0.00252169	0.0002932	TRUE	1.50311e-05	NA	NA	NA	NA	-0.00263269	0.00124116	0.280456	NA	NA	NA	0.210401	0.0294	0.0100865	0.0170802	0.011567	0.00484995	NA	NA	NA	NA	NA	NA
HGNC:3693	"FGFRL1"	Cortical Grey-White Intensities	2	NA	"+NA"	0.0224019	NA	0.0224019	0.0230069	0.0100754	NA	NA	NA	2.29628	1	0.129684	NA	NA	NA	0.00168075	0.000227585	TRUE	0.000704692	NA	NA	NA	NA	NA	NA	NA	NA	NA	NA	NA	NA	NA	NA	NA	NA	NA	NA	NA	NA	NA	NA
HGNC:365	"AK5"	Cortical Grey-White Intensities	3	NA	"+NA"	0.0117986	NA	0.0117986	0.0145476	0.00577719	NA	NA	NA	5.59753	2	0.0608853	NA	NA	NA	0.00252141	0.000361766	TRUE	4.50206e-05	NA	NA	NA	NA	-0.00149678	0.00256434	0.663649	NA	NA	NA	0.473485	0.0277761	0.0255537	0.00343652	0.0180364	0.00616476	NA	NA	NA	NA	NA	NA
HGNC:26435	"CEP20"	Cortical Grey-White Intensities	NA	8	"NA+"	0.0187411	NA	NA	NA	NA	0.0187411	0.0133776	0.00569105	NA	NA	NA	17.1146	7	0.0166718	NA	NA	NA	NA	0.00722172	0.000686002	TRUE	3.68889e-14	NA	NA	NA	0.000390019	0.00211482	0.859757	NA	NA	NA	NA	NA	NA	0.825751	0.00757006	0.0329168	0.150968	0.0106315	0.00740292
HGNC:6486	"LAMB1"	Cortical Grey-White Intensities	NA	28	"NA-"	0.00443975	NA	NA	NA	NA	0.00443975	-0.00818052	0.0028753	NA	NA	NA	96.8013	27	8.57449e-10	NA	NA	NA	NA	0.0251728	0.00317647	TRUE	2.02102e-40	NA	NA	NA	0.00027497	0.000881289	0.757522	NA	NA	NA	NA	NA	NA	0.284694	-0.0107023	0.00979739	0.431095	-0.003536	0.00449119
HGNC:609	"APOC2"	Cortical Grey-White Intensities	3	NA	"+NA"	0.0244221	NA	0.0244221	0.0190906	0.00848313	NA	NA	NA	4.50176	2	0.105306	NA	NA	NA	0.0025206	0.000289876	TRUE	1.42497e-05	NA	NA	NA	NA	0.00669062	0.00441813	0.371541	NA	NA	NA	0.453676	-0.0661228	0.0571379	0.0684638	0.0205581	0.0112836	NA	NA	NA	NA	NA	NA
HGNC:952	"BARD1"	Cortical Grey-White Intensities	3	NA	"+NA"	0.0349431	NA	0.0349431	0.014956	0.00709145	NA	NA	NA	3.95585	2	0.138356	NA	NA	NA	0.00252122	0.000254654	TRUE	7.46211e-06	NA	NA	NA	NA	-0.0013631	0.0053772	0.841949	NA	NA	NA	0.700723	0.0290067	0.0570891	0.0324508	0.0167361	0.00782493	NA	NA	NA	NA	NA	NA
HGNC:10440	"RPS7"	Cortical Grey-White Intensities	6	NA	"+NA"	0.0289147	NA	0.0289147	0.00984045	0.00450436	NA	NA	NA	10.6839	5	0.0580204	NA	NA	NA	0.00504089	0.00046838	TRUE	1.02381e-10	NA	NA	NA	NA	0.00103266	0.00243887	0.693766	NA	NA	NA	0.98336	0.000514211	0.0231736	0.18833	0.00742208	0.00564187	NA	NA	NA	NA	NA	NA
HGNC:14078	"BACH2"	Cortical Grey-White Intensities	3	NA	"+NA"	0.0386463	NA	0.0386463	0.0127406	0.00616105	NA	NA	NA	3.87015	2	0.144413	NA	NA	NA	0.00252226	0.000246857	TRUE	6.38726e-06	NA	NA	NA	NA	-0.00255774	0.00332561	0.582621	NA	NA	NA	0.46817	0.0384628	0.0347968	0.0326922	0.0148795	0.00696659	NA	NA	NA	NA	NA	NA
HGNC:17149	"VSIG2"	Cortical Grey-White Intensities	8	9	"--"	0.0259051	NA	0.26452	-0.00329386	0.0029521	0.0149981	-0.00963434	0.00396079	7.88146	7	0.343163	18.0478	8	0.020871	0.00671984	0.00027657	TRUE	1.11785e-17	0.00791524	0.000726188	TRUE	8.83353e-16	-0.000748344	0.00130876	0.588226	0.000717342	0.00130847	0.600571	0.803773	-0.00125939	0.00484931	0.259129	-0.00365465	0.00323864	0.267612	-0.0161408	0.0134027	0.0220313	-0.0121577	0.00530945
HGNC:2916	"DLX3"	Cortical Grey-White Intensities	2	NA	"+NA"	0.0233936	NA	0.0233936	0.0225301	0.00993856	NA	NA	NA	2.3579	1	0.12465	NA	NA	NA	0.00168158	0.000227172	TRUE	0.000697754	NA	NA	NA	NA	NA	NA	NA	NA	NA	NA	NA	NA	NA	NA	NA	NA	NA	NA	NA	NA	NA	NA
HGNC:5423	"IFNA2"	Cortical Grey-White Intensities	3	NA	"+NA"	0.028436	NA	0.028436	0.00999637	0.00456202	NA	NA	NA	4.43756	2	0.108742	NA	NA	NA	0.00251989	0.000279964	TRUE	1.19927e-05	NA	NA	NA	NA	-0.000154535	0.00397485	0.975262	NA	NA	NA	0.750873	0.0109592	0.0265607	0.0109368	0.0117808	0.00462951	NA	NA	NA	NA	NA	NA
HGNC:16119	"PDRG1"	Cortical Grey-White Intensities	5	NA	"+NA"	1.0991e-05	NA	1.0991e-05	0.0326553	0.00742723	NA	NA	NA	35.7588	4	3.24381e-07	NA	NA	NA	0.00420092	0.00166827	TRUE	0.00168707	NA	NA	NA	NA	0.00210199	0.00430732	0.65899	NA	NA	NA	0.965501	0.00307317	0.0654507	0.103976	0.0150824	0.00927646	NA	NA	NA	NA	NA	NA
HGNC:9540	"PSMB3"	Cortical Grey-White Intensities	3	NA	"+NA"	0.0325948	NA	0.0325948	0.017513	0.008195	NA	NA	NA	4.26797	2	0.118364	NA	NA	NA	0.0025216	0.000267716	TRUE	9.52919e-06	NA	NA	NA	NA	-0.00745515	0.00391888	0.308102	NA	NA	NA	0.271735	0.121281	0.0551588	0.05266	0.0190269	0.00981935	NA	NA	NA	NA	NA	NA
HGNC:11771	"TGFBI"	Cortical Grey-White Intensities	NA	20	"NA-"	0.0219303	NA	NA	NA	NA	0.0219303	-0.00542286	0.00236644	NA	NA	NA	46.8372	19	0.000376828	NA	NA	NA	NA	0.017781	0.00157822	TRUE	4.92071e-34	NA	NA	NA	-0.000971499	0.000844529	0.265056	NA	NA	NA	NA	NA	NA	0.949537	0.00040187	0.00626199	0.610757	-0.00172606	0.00339113
HGNC:7758	"NEU1"	Cortical Grey-White Intensities	5	NA	"-NA"	0.0114784	NA	0.0114784	-0.0112374	0.00444554	NA	NA	NA	12.0373	4	0.0170762	NA	NA	NA	0.00420011	0.000558353	TRUE	6.99678e-08	NA	NA	NA	NA	0.000317912	0.00216445	0.892543	NA	NA	NA	0.479725	-0.0132803	0.0164979	0.000627738	-0.0176499	0.00516178	NA	NA	NA	NA	NA	NA
HGNC:1698	"CD79A"	Cortical Grey-White Intensities	5	NA	"-NA"	0.0424477	NA	0.0424477	-0.0137394	0.00677115	NA	NA	NA	7.76015	4	0.10077	NA	NA	NA	0.00420023	0.000359916	TRUE	1.97102e-09	NA	NA	NA	NA	-0.000696361	0.00263599	0.808754	NA	NA	NA	0.746191	-0.00827468	0.0233197	0.140105	-0.0135139	0.00915944	NA	NA	NA	NA	NA	NA
HGNC:17061	"MSRB2"	Cortical Grey-White Intensities	3	NA	"+NA"	0.00478239	NA	0.00478239	0.0179496	0.00636208	NA	NA	NA	7.54088	2	0.0230419	NA	NA	NA	0.00252162	0.000469704	TRUE	0.000188736	NA	NA	NA	NA	0.00312908	0.00676275	0.724115	NA	NA	NA	0.869543	-0.0152905	0.0735692	0.0189405	0.0189437	0.0080725	NA	NA	NA	NA	NA	NA
HGNC:5958	"IK"	Cortical Grey-White Intensities	2	NA	"+NA"	0.016852	NA	0.016852	0.028183	0.0117924	NA	NA	NA	2.71987	1	0.0991061	NA	NA	NA	0.00168077	0.000255493	TRUE	0.00107394	NA	NA	NA	NA	NA	NA	NA	NA	NA	NA	NA	NA	NA	NA	NA	NA	NA	NA	NA	NA	NA	NA
HGNC:10833	"SH3GLB1"	Cortical Grey-White Intensities	2	NA	"+NA"	0.0239842	NA	0.0239842	0.0272194	0.0120579	NA	NA	NA	2.43695	1	0.118507	NA	NA	NA	0.00168125	0.000228256	TRUE	0.000710757	NA	NA	NA	NA	NA	NA	NA	NA	NA	NA	NA	NA	NA	NA	NA	NA	NA	NA	NA	NA	NA	NA
HGNC:19696	"GRPEL1"	Cortical Grey-White Intensities	NA	7	"NA+"	0.0285904	NA	NA	NA	NA	0.0285904	0.0143671	0.00656303	NA	NA	NA	13.7518	6	0.0325344	NA	NA	NA	NA	0.00620108	0.000561924	TRUE	1.08939e-12	NA	NA	NA	-0.00027265	0.00193987	0.893712	NA	NA	NA	NA	NA	NA	0.592459	0.0187083	0.0327415	0.523586	0.00648397	0.0101657
HGNC:9542	"PSMB5"	Cortical Grey-White Intensities	3	NA	"+NA"	0.0264054	NA	0.0264054	0.0113993	0.00513435	NA	NA	NA	4.74657	2	0.0931741	NA	NA	NA	0.00252169	0.0002932	TRUE	1.50311e-05	NA	NA	NA	NA	-0.00280467	0.00129722	0.275794	NA	NA	NA	0.21097	0.0347265	0.0119487	0.0154267	0.0132306	0.00546221	NA	NA	NA	NA	NA	NA
HGNC:1071	"BMP4"	Cortical Grey-White Intensities	16	12	"--"	0.00127374	NA	0.121488	-0.00458318	0.00295964	0.00105215	-0.0119682	0.00365308	17.0878	15	0.313644	83.5684	11	3.0006e-13	0.0134453	0.000590497	TRUE	2.1582e-33	0.0106817	0.00285542	TRUE	9.75909e-11	0.000402604	0.000691883	0.569889	0.000113718	0.00164142	0.946132	0.199011	-0.00688396	0.00510613	0.361967	-0.00387549	0.0042512	0.455559	-0.0128517	0.0165558	0.260235	-0.00569183	0.00505564
HGNC:6990	"MECP2"	Cortical Grey-White Intensities	3	NA	"+NA"	0.00456865	NA	0.00456865	0.0255053	0.00899351	NA	NA	NA	7.85732	2	0.0196701	NA	NA	NA	0.00252115	0.000481803	TRUE	0.000218216	NA	NA	NA	NA	0.00487544	0.00299822	0.351	NA	NA	NA	0.525519	-0.0381004	0.0412843	0.0124215	0.0272383	0.0108956	NA	NA	NA	NA	NA	NA
HGNC:29673	"MFAP5"	Cortical Grey-White Intensities	5	5	"--"	0.00198263	NA	0.414195	-0.00478957	0.00586574	0.000505375	-0.0250052	0.00718975	7.88398	4	0.0959219	13.9549	4	0.00744055	0.00420059	0.000259119	TRUE	1.81725e-10	0.004357	0.0007892	TRUE	8.61368e-07	-0.00155544	0.00146846	0.367228	-0.00173301	0.0027242	0.56989	0.770603	0.00362209	0.0113522	0.578126	-0.00438966	0.00789331	0.919744	-0.00395691	0.036147	0.274275	-0.0119607	0.0109403
HGNC:1241	"C1QA"	Cortical Grey-White Intensities	NA	24	"NA+"	0.0383625	NA	NA	NA	NA	0.0383625	0.00643318	0.00310637	NA	NA	NA	48.5827	23	0.00140832	NA	NA	NA	NA	0.0210153	0.00160217	TRUE	9.85318e-43	NA	NA	NA	0.00022979	0.000793751	0.77491	NA	NA	NA	NA	NA	NA	0.729369	0.00369095	0.0105334	0.294976	0.00527324	0.00503523
HGNC:216	"ADAM9"	Cortical Grey-White Intensities	NA	6	"NA-"	0.041714	NA	NA	NA	NA	0.041714	-0.0105449	0.00517828	NA	NA	NA	10.2239	5	0.0691332	NA	NA	NA	NA	0.00527386	0.000435475	TRUE	2.03924e-11	NA	NA	NA	-0.00119048	0.00138718	0.439162	NA	NA	NA	NA	NA	NA	0.981948	0.000356424	0.0148065	0.18821	-0.00812213	0.00617233
HGNC:14152	"ANTKMT"	Cortical Grey-White Intensities	3	NA	"+NA"	0.0396012	NA	0.0396012	0.0239706	0.0116482	NA	NA	NA	4.22373	2	0.121012	NA	NA	NA	0.00252205	0.000256312	TRUE	7.67649e-06	NA	NA	NA	NA	0.0043753	0.00310352	0.392767	NA	NA	NA	0.520078	-0.0526648	0.0560961	0.401986	0.012829	0.0153076	NA	NA	NA	NA	NA	NA
HGNC:926	"B4GALT3"	Cortical Grey-White Intensities	2	NA	"+NA"	0.0246285	NA	0.0246285	0.0185372	0.00824909	NA	NA	NA	2.52086	1	0.11235	NA	NA	NA	0.00168141	0.000229406	TRUE	0.000723242	NA	NA	NA	NA	NA	NA	NA	NA	NA	NA	NA	NA	NA	NA	NA	NA	NA	NA	NA	NA	NA	NA
HGNC:20668	"MCCD1"	Cortical Grey-White Intensities	2	NA	"+NA"	0.017594	NA	0.017594	0.0304558	0.0128286	NA	NA	NA	2.81484	1	0.0933961	NA	NA	NA	0.00168122	0.000256081	TRUE	0.00108115	NA	NA	NA	NA	NA	NA	NA	NA	NA	NA	NA	NA	NA	NA	NA	NA	NA	NA	NA	NA	NA	NA
HGNC:5476	"IGFBP7"	Cortical Grey-White Intensities	NA	8	"NA-"	0.000468401	NA	NA	NA	NA	0.000468401	-0.0268409	0.00767278	NA	NA	NA	42.8263	7	3.6034e-07	NA	NA	NA	NA	0.0069712	0.00166766	TRUE	2.92753e-08	NA	NA	NA	0.00294054	0.00363241	0.449116	NA	NA	NA	NA	NA	NA	0.279204	-0.076381	0.064217	0.776729	-0.00310054	0.0109334
HGNC:2351	"CREG1"	Cortical Grey-White Intensities	12	27	"--"	2.54345e-05	NA	0.473184	-0.00208771	0.00291048	3.776e-06	-0.00963912	0.00208488	40.1727	11	3.34223e-05	147.008	26	7.39756e-19	0.0100803	0.00123275	TRUE	1.01242e-17	0.0241125	0.00510009	TRUE	7.3281e-28	0.00268243	0.00139406	0.083231	-0.000682178	0.0009319	0.470958	0.0945505	-0.0170812	0.00924943	0.0441723	-0.0072034	0.00357941	0.451072	-0.00565762	0.00738962	0.000516586	-0.00980019	0.00282263
HGNC:25570	"DNAJC11"	Cortical Grey-White Intensities	3	NA	"+NA"	0.0273971	NA	0.0273971	0.0165332	0.00749528	NA	NA	NA	4.92349	2	0.0852859	NA	NA	NA	0.00252203	0.000296631	TRUE	1.59262e-05	NA	NA	NA	NA	0.00209867	0.00395421	0.689369	NA	NA	NA	0.888935	-0.00880323	0.0499468	0.00945525	0.0269863	0.0103988	NA	NA	NA	NA	NA	NA
HGNC:6068	"INHBC"	Cortical Grey-White Intensities	5	14	"++"	0.00448803	NA	0.00243615	0.0194001	0.00640023	0.215404	0.00633742	0.0051156	18.4756	4	0.000996065	14.1515	13	0.363264	0.00419921	0.000838092	TRUE	2.66594e-06	0.0123455	0.000475358	TRUE	4.67436e-31	0.00223487	0.00232053	0.406549	-0.000791679	0.000774506	0.326865	0.869034	0.00382427	0.0213133	0.089564	0.0153034	0.00901417	0.167415	0.0162109	0.0110314	0.103541	0.011427	0.00701937
HGNC:3696	"FGL2"	Cortical Grey-White Intensities	3	NA	"+NA"	0.0267039	NA	0.0267039	0.0104207	0.00470288	NA	NA	NA	4.98755	2	0.0825975	NA	NA	NA	0.0025212	0.000299914	TRUE	1.69023e-05	NA	NA	NA	NA	-0.00304127	0.00345386	0.540385	NA	NA	NA	0.429428	0.0314517	0.0251513	0.0140505	0.0122762	0.00499853	NA	NA	NA	NA	NA	NA
HGNC:10592	"SCN4B"	Cortical Grey-White Intensities	4	4	"++"	0.0336841	NA	0.0334055	0.00884049	0.00415598	0.162159	0.0141428	0.0101175	6.03691	3	0.109828	5.05821	3	0.167584	0.00336159	0.000320051	TRUE	1.56034e-07	0.00359611	0.00021249	TRUE	5.18153e-09	-0.00286837	0.0017623	0.245139	-0.00412572	0.00591232	0.557505	0.155585	0.0269243	0.0120778	0.00914966	0.0113807	0.00436641	0.4955	0.0864463	0.104614	0.398708	0.0114979	0.0136242
HGNC:17113	"HIF1AN"	Cortical Grey-White Intensities	4	NA	"+NA"	0.011302	NA	0.011302	0.0218877	0.00864026	NA	NA	NA	9.91169	3	0.0193319	NA	NA	NA	0.00336231	0.000494799	TRUE	2.91342e-06	NA	NA	NA	NA	0.000145561	0.00620958	0.983427	NA	NA	NA	0.861458	0.0196085	0.0991146	0.0492865	0.0224657	0.0114265	NA	NA	NA	NA	NA	NA
HGNC:1059	"BLMH"	Cortical Grey-White Intensities	3	17	"++"	0.0271625	NA	0.213136	0.0117281	0.00942023	0.0196863	0.00764017	0.00327585	6.04126	2	0.0487704	28.6274	16	0.026573	0.00252108	0.00023003	TRUE	4.5766e-06	0.0148138	0.00103228	TRUE	1.67481e-31	0.00356595	0.0037912	0.519485	0.000764959	0.000878569	0.397645	0.628637	-0.033882	0.0513405	0.960483	-0.000595156	0.0120118	0.59605	0.00350986	0.00648059	0.453422	0.00372832	0.00497293
HGNC:2992	"DXO"	Cortical Grey-White Intensities	NA	7	"NA+"	0.0319761	NA	NA	NA	NA	0.0319761	0.0159088	0.00741769	NA	NA	NA	14.4378	6	0.0251098	NA	NA	NA	NA	0.00614249	0.000576831	TRUE	1.83402e-12	NA	NA	NA	0.00269326	0.00240998	0.314563	NA	NA	NA	NA	NA	NA	0.491934	-0.0343834	0.0463933	0.505489	0.00695855	0.0104502
HGNC:1131	"BTG2"	Cortical Grey-White Intensities	6	NA	"+NA"	0.0460736	NA	0.0460736	0.00665011	0.00333386	NA	NA	NA	10.4453	5	0.0635579	NA	NA	NA	0.00504467	0.000437097	TRUE	5.31628e-11	NA	NA	NA	NA	-0.00106097	0.00308296	0.748072	NA	NA	NA	0.495617	0.0117146	0.0156449	0.0150529	0.00901135	0.00370669	NA	NA	NA	NA	NA	NA
HGNC:26373	"PRTG"	Cortical Grey-White Intensities	NA	21	"NA-"	0.00177492	NA	NA	NA	NA	0.00177492	-0.010741	0.00343654	NA	NA	NA	103.247	20	3.28957e-13	NA	NA	NA	NA	0.0183662	0.0034225	TRUE	7.97714e-24	NA	NA	NA	-0.00105266	0.00115669	0.37419	NA	NA	NA	NA	NA	NA	0.939361	-0.00102139	0.0132499	0.64885	-0.00219985	0.00483101
HGNC:19350	"POGLUT2"	Cortical Grey-White Intensities	4	NA	"+NA"	0.0480709	NA	0.0480709	0.0106875	0.00540663	NA	NA	NA	6.24546	3	0.10026	NA	NA	NA	0.00336083	0.000307662	TRUE	1.22039e-07	NA	NA	NA	NA	-0.00288283	0.00118063	0.13466	NA	NA	NA	0.0918369	0.0370864	0.0120879	0.0122277	0.0144717	0.00577597	NA	NA	NA	NA	NA	NA
HGNC:6332	"KIR2DL4"	Cortical Grey-White Intensities	6	NA	"+NA"	0.0336657	NA	0.0336657	0.0106498	0.0050139	NA	NA	NA	12.1172	5	0.0332162	NA	NA	NA	0.00504082	0.000503867	TRUE	2.04205e-10	NA	NA	NA	NA	0.00106541	0.00212798	0.6429	NA	NA	NA	0.955209	-0.00154066	0.0257781	0.229708	0.00774269	0.00644626	NA	NA	NA	NA	NA	NA
HGNC:14035	"MRPL32"	Cortical Grey-White Intensities	2	NA	"+NA"	0.0276576	NA	0.0276576	0.0288931	0.0131207	NA	NA	NA	2.62787	1	0.105003	NA	NA	NA	0.00168106	0.000226572	TRUE	0.000692628	NA	NA	NA	NA	NA	NA	NA	NA	NA	NA	NA	NA	NA	NA	NA	NA	NA	NA	NA	NA	NA	NA
HGNC:19832	"CLEC14A"	Cortical Grey-White Intensities	NA	12	"NA-"	0.000865369	NA	NA	NA	NA	0.000865369	-0.0137221	0.00411953	NA	NA	NA	66.1452	11	6.55843e-10	NA	NA	NA	NA	0.0105818	0.00233843	TRUE	1.44184e-12	NA	NA	NA	0.00251576	0.00211245	0.261186	NA	NA	NA	NA	NA	NA	0.121715	-0.0367669	0.0217428	0.538048	-0.00357342	0.0058032
HGNC:25676	"GORAB"	Cortical Grey-White Intensities	3	NA	"+NA"	0.0390454	NA	0.0390454	0.0124542	0.00603489	NA	NA	NA	4.61877	2	0.0993225	NA	NA	NA	0.00252101	0.000269014	TRUE	9.7841e-06	NA	NA	NA	NA	-0.00411103	0.0041474	0.502804	NA	NA	NA	0.421709	0.0500877	0.0390679	0.0297161	0.0144701	0.00665641	NA	NA	NA	NA	NA	NA
HGNC:7037	"MELTF"	Cortical Grey-White Intensities	NA	12	"NA-"	0.000847143	NA	NA	NA	NA	0.000847143	-0.0195976	0.00587298	NA	NA	NA	66.5048	11	5.61021e-10	NA	NA	NA	NA	0.0105024	0.00235137	TRUE	2.13689e-12	NA	NA	NA	0.00191103	0.00238619	0.441819	NA	NA	NA	NA	NA	NA	0.247393	-0.0499962	0.0406975	0.150557	-0.0127928	0.00889891
HGNC:24167	"AGR3"	Cortical Grey-White Intensities	11	6	"--"	0.0074664	NA	0.102027	-0.00773069	0.00472795	0.00917801	-0.0175557	0.00673833	29.1032	10	0.00119897	14.348	5	0.0135436	0.0092393	0.000962834	TRUE	1.31997e-17	0.00542733	0.000640382	TRUE	4.93435e-10	0.00110865	0.00173238	0.53815	0.00139363	0.00393341	0.740999	0.376701	-0.0216422	0.0232742	0.225439	-0.00840967	0.00693758	0.554256	-0.0379094	0.0588051	0.223862	-0.0115344	0.00948304
HGNC:1817	"CEACAM5"	Cortical Grey-White Intensities	NA	28	"NA+"	0.048443	NA	NA	NA	NA	0.048443	0.0045885	0.0023251	NA	NA	NA	57.1706	27	0.000611874	NA	NA	NA	NA	0.0256082	0.00185044	TRUE	8.34331e-52	NA	NA	NA	0.000481171	0.00054526	0.385613	NA	NA	NA	NA	NA	NA	0.929295	0.00051363	0.00573271	0.10433	0.00558287	0.00343727
HGNC:6373	"KLRB1"	Cortical Grey-White Intensities	6	23	"++"	0.0488418	NA	0.0442599	0.0110109	0.00547363	0.191178	0.00396621	0.00303435	7.23063	5	0.204045	65.7738	22	3.00565e-06	0.00504504	0.000341729	TRUE	6.05455e-12	0.0200663	0.0020448	TRUE	2.01788e-36	0.000526305	0.00181872	0.786669	0.000942124	0.000873071	0.292785	0.856135	0.00454375	0.023505	0.229638	0.00913513	0.00760442	0.543518	-0.00711663	0.0115242	0.896826	0.00059618	0.00459762
HGNC:10402	"RPS19"	Cortical Grey-White Intensities	5	NA	"+NA"	0.0243479	NA	0.0243479	0.0102216	0.00453972	NA	NA	NA	11.2197	4	0.0242028	NA	NA	NA	0.00420102	0.000493579	TRUE	2.45317e-08	NA	NA	NA	NA	0.00239006	0.00181299	0.279019	NA	NA	NA	0.598408	-0.00982399	0.0167337	0.17786	0.00683449	0.00507246	NA	NA	NA	NA	NA	NA
HGNC:16386	"OSBPL9"	Cortical Grey-White Intensities	2	NA	"+NA"	0.0244973	NA	0.0244973	0.0177608	0.00789637	NA	NA	NA	2.80533	1	0.0939512	NA	NA	NA	0.00168125	0.000238306	TRUE	0.00083055	NA	NA	NA	NA	NA	NA	NA	NA	NA	NA	NA	NA	NA	NA	NA	NA	NA	NA	NA	NA	NA	NA
HGNC:19737	"TNS2"	Cortical Grey-White Intensities	2	NA	"+NA"	0.0157802	NA	0.0157802	0.0218568	0.00905434	NA	NA	NA	3.24443	1	0.0716666	NA	NA	NA	0.00168156	0.000274892	TRUE	0.00140582	NA	NA	NA	NA	NA	NA	NA	NA	NA	NA	NA	NA	NA	NA	NA	NA	NA	NA	NA	NA	NA	NA
HGNC:9390	"PRKAR1B"	Cortical Grey-White Intensities	2	NA	"+NA"	0.0284231	NA	0.0284231	0.0281741	0.0128567	NA	NA	NA	2.67543	1	0.101908	NA	NA	NA	0.00168106	0.000226587	TRUE	0.000692791	NA	NA	NA	NA	NA	NA	NA	NA	NA	NA	NA	NA	NA	NA	NA	NA	NA	NA	NA	NA	NA	NA
HGNC:14942	"PPP1R3B"	Cortical Grey-White Intensities	2	NA	"-NA"	0.00152787	NA	0.00152787	-0.0182126	0.00574651	NA	NA	NA	5.60075	1	0.0179527	NA	NA	NA	0.0016802	0.000474058	TRUE	0.0119634	NA	NA	NA	NA	NA	NA	NA	NA	NA	NA	NA	NA	NA	NA	NA	NA	NA	NA	NA	NA	NA	NA
HGNC:30359	"CSDC2"	Cortical Grey-White Intensities	3	NA	"+NA"	0.0446982	NA	0.0446982	0.0128093	0.00638077	NA	NA	NA	4.49619	2	0.1056	NA	NA	NA	0.00252063	0.000258363	TRUE	8.02879e-06	NA	NA	NA	NA	-0.00322258	0.00161643	0.295979	NA	NA	NA	0.231547	0.0421938	0.016061	0.0710404	0.0122813	0.00680321	NA	NA	NA	NA	NA	NA
HGNC:2054	"CLEC5A"	Cortical Grey-White Intensities	NA	20	"NA-"	0.00549769	NA	NA	NA	NA	0.00549769	-0.00966678	0.00348186	NA	NA	NA	83.0394	19	5.53488e-10	NA	NA	NA	NA	0.017701	0.00274773	TRUE	9.00155e-26	NA	NA	NA	-0.000350865	0.00127663	0.78657	NA	NA	NA	NA	NA	NA	0.6956	-0.00603456	0.0151774	0.225531	-0.00631973	0.00521451
HGNC:22990	"COL23A1"	Cortical Grey-White Intensities	2	NA	"+NA"	0.0300652	NA	0.0300652	0.025133	0.0115861	NA	NA	NA	2.67984	1	0.101626	NA	NA	NA	0.0016807	0.000223792	TRUE	0.00066361	NA	NA	NA	NA	NA	NA	NA	NA	NA	NA	NA	NA	NA	NA	NA	NA	NA	NA	NA	NA	NA	NA
HGNC:26388	"ARHGAP36"	Cortical Grey-White Intensities	5	NA	"+NA"	0.0440541	NA	0.0440541	0.0130134	0.00646284	NA	NA	NA	9.30727	4	0.0538617	NA	NA	NA	0.00420099	0.000404895	TRUE	4.90636e-09	NA	NA	NA	NA	0.00521882	0.0024271	0.120681	NA	NA	NA	0.210884	-0.0424618	0.0267697	0.441077	0.00670746	0.00870673	NA	NA	NA	NA	NA	NA
HGNC:1662	"CD34"	Cortical Grey-White Intensities	NA	9	"NA-"	0.000124385	NA	NA	NA	NA	0.000124385	-0.0190076	0.00495336	NA	NA	NA	68.1263	8	1.15891e-11	NA	NA	NA	NA	0.0078863	0.00250844	TRUE	4.85888e-07	NA	NA	NA	-0.00127132	0.00212227	0.568021	NA	NA	NA	NA	NA	NA	0.689188	-0.00925223	0.022189	0.144656	-0.00993508	0.00681106
HGNC:6029	"IL9"	Cortical Grey-White Intensities	3	NA	"+NA"	0.0473049	NA	0.0473049	0.0204119	0.0102905	NA	NA	NA	4.55091	2	0.10275	NA	NA	NA	0.00252024	0.000257128	TRUE	7.85463e-06	NA	NA	NA	NA	0.00382798	0.00518123	0.594915	NA	NA	NA	0.702796	-0.046516	0.0922925	0.29658	0.0127994	0.0122624	NA	NA	NA	NA	NA	NA
HGNC:14892	"DPP7"	Cortical Grey-White Intensities	5	15	"--"	0.00830128	NA	0.554829	-0.0036557	0.00619043	0.00190545	-0.0102598	0.00330472	0.0371737	4	0.999829	45.1279	14	3.88893e-05	0.00420663	1.16952e-05	TRUE	9.29885e-16	0.0133011	0.00165935	TRUE	3.6309e-22	0.000131002	0.00133292	0.927907	0.000543213	0.00130649	0.684352	0.667973	-0.004311	0.00909829	0.63101	-0.00350185	0.00729088	0.227054	-0.0141347	0.0111477	0.000168162	-0.0157667	0.00419039
HGNC:21915	"HERPUD2"	Cortical Grey-White Intensities	3	NA	"+NA"	0.0392836	NA	0.0392836	0.0184687	0.00896016	NA	NA	NA	4.94596	2	0.0843331	NA	NA	NA	0.00252015	0.000278618	TRUE	1.16942e-05	NA	NA	NA	NA	0.00141284	0.00428448	0.797218	NA	NA	NA	0.999072	-8.65588e-05	0.0593665	0.0164831	0.0261087	0.0108875	NA	NA	NA	NA	NA	NA
HGNC:3223	"EFNA3"	Cortical Grey-White Intensities	2	NA	"+NA"	0.0287399	NA	0.0287399	0.0271797	0.0124276	NA	NA	NA	2.78756	1	0.0949991	NA	NA	NA	0.00168077	0.000229406	TRUE	0.000725122	NA	NA	NA	NA	NA	NA	NA	NA	NA	NA	NA	NA	NA	NA	NA	NA	NA	NA	NA	NA	NA	NA
HGNC:9561	"PSMD4"	Cortical Grey-White Intensities	3	NA	"+NA"	0.0499707	NA	0.0499707	0.0221925	0.0113215	NA	NA	NA	4.52243	2	0.104224	NA	NA	NA	0.00252198	0.000253472	TRUE	7.27186e-06	NA	NA	NA	NA	-0.0187074	0.0237194	0.574859	NA	NA	NA	0.557293	0.399285	0.478495	0.36182	0.0147295	0.0161525	NA	NA	NA	NA	NA	NA
HGNC:7506	"MTX2"	Cortical Grey-White Intensities	2	NA	"+NA"	0.0299457	NA	0.0299457	0.0240429	0.0110755	NA	NA	NA	2.77479	1	0.095759	NA	NA	NA	0.00168108	0.000226876	TRUE	0.000695908	NA	NA	NA	NA	NA	NA	NA	NA	NA	NA	NA	NA	NA	NA	NA	NA	NA	NA	NA	NA	NA	NA
HGNC:30416	"SH2D1B"	Cortical Grey-White Intensities	4	NA	"+NA"	0.0425955	NA	0.0425955	0.0118229	0.00583084	NA	NA	NA	7.31141	3	0.0626074	NA	NA	NA	0.00336083	0.000346141	TRUE	2.58699e-07	NA	NA	NA	NA	-0.00430719	0.00160471	0.11529	NA	NA	NA	0.0845299	0.0545842	0.0169649	0.0378785	0.013717	0.0066069	NA	NA	NA	NA	NA	NA
HGNC:5283	"HTN1"	Cortical Grey-White Intensities	8	NA	"+NA"	0.040669	NA	0.040669	0.00737821	0.0036046	NA	NA	NA	17.4007	7	0.0149875	NA	NA	NA	0.00672186	0.000654219	TRUE	1.43876e-13	NA	NA	NA	NA	-0.00359955	0.00140277	0.0425616	NA	NA	NA	0.0211211	0.0242844	0.00783411	0.00244041	0.0127318	0.00420103	NA	NA	NA	NA	NA	NA
HGNC:17938	"CALY"	Cortical Grey-White Intensities	2	NA	"+NA"	0.0301304	NA	0.0301304	0.0299093	0.0137934	NA	NA	NA	2.79542	1	0.0945338	NA	NA	NA	0.0016807	0.000227181	TRUE	0.000700349	NA	NA	NA	NA	NA	NA	NA	NA	NA	NA	NA	NA	NA	NA	NA	NA	NA	NA	NA	NA	NA	NA
HGNC:10740	"SEMA6C"	Cortical Grey-White Intensities	4	NA	"+NA"	0.0364367	NA	0.0364367	0.0137841	0.00658889	NA	NA	NA	7.84147	3	0.0494043	NA	NA	NA	0.00336086	0.000370236	TRUE	4.01787e-07	NA	NA	NA	NA	0.00433284	0.00259098	0.236436	NA	NA	NA	0.364589	-0.0360158	0.0309484	0.153736	0.011689	0.00819439	NA	NA	NA	NA	NA	NA
HGNC:18126	"ZNRF3"	Cortical Grey-White Intensities	2	NA	"+NA"	0.00751077	NA	0.00751077	0.0316191	0.0118277	NA	NA	NA	4.31355	1	0.0378101	NA	NA	NA	0.00168125	0.000347251	TRUE	0.00344889	NA	NA	NA	NA	NA	NA	NA	NA	NA	NA	NA	NA	NA	NA	NA	NA	NA	NA	NA	NA	NA	NA
HGNC:16309	"LILRA5"	Cortical Grey-White Intensities	17	27	"++"	0.0424149	NA	0.022393	0.00863398	0.00378081	0.318747	0.00290324	0.00291187	28.8094	16	0.0252537	74.9323	26	1.23729e-06	0.0142801	0.00103105	TRUE	1.46646e-30	0.0238509	0.00230068	TRUE	6.67326e-44	-0.00212491	0.000898979	0.0320136	-0.000779876	0.000683505	0.264684	0.0106944	0.0348908	0.0119749	0.00112181	0.018245	0.00559999	0.211481	0.0122618	0.00956192	0.476923	-0.00346332	0.00486927
HGNC:17257	"SPDEF"	Cortical Grey-White Intensities	4	NA	"+NA"	0.0440608	NA	0.0440608	0.00799826	0.00397229	NA	NA	NA	7.37135	3	0.0609577	NA	NA	NA	0.00336273	0.000346227	TRUE	2.57125e-07	NA	NA	NA	NA	-0.00239946	0.00125535	0.196115	NA	NA	NA	0.126899	0.0232786	0.00919153	0.0150075	0.0102739	0.00422412	NA	NA	NA	NA	NA	NA
HGNC:30743	"TSLP"	Cortical Grey-White Intensities	2	NA	"+NA"	0.0300981	NA	0.0300981	0.0316731	0.014604	NA	NA	NA	2.85142	1	0.0912935	NA	NA	NA	0.00168094	0.000228934	TRUE	0.000719277	NA	NA	NA	NA	NA	NA	NA	NA	NA	NA	NA	NA	NA	NA	NA	NA	NA	NA	NA	NA	NA	NA
HGNC:32190	"PVRIG"	Cortical Grey-White Intensities	2	NA	"+NA"	0.0279172	NA	0.0279172	0.0312805	0.0142285	NA	NA	NA	2.95286	1	0.0857258	NA	NA	NA	0.00168094	0.000235931	TRUE	0.000801894	NA	NA	NA	NA	NA	NA	NA	NA	NA	NA	NA	NA	NA	NA	NA	NA	NA	NA	NA	NA	NA	NA
HGNC:20370	"TEX29"	Cortical Grey-White Intensities	9	NA	"-NA"	0.0361691	NA	0.0361691	-0.00589917	0.00281581	NA	NA	NA	21.5017	8	0.00592762	NA	NA	NA	0.00756463	0.000784548	TRUE	1.07182e-14	NA	NA	NA	NA	0.00052347	0.00390002	0.897004	NA	NA	NA	0.647048	-0.00806332	0.0168601	0.133511	-0.00604098	0.00402625	NA	NA	NA	NA	NA	NA
HGNC:24191	"CLEC2A"	Cortical Grey-White Intensities	6	NA	"+NA"	0.0372683	NA	0.0372683	0.0125395	0.00602046	NA	NA	NA	13.3272	5	0.0204977	NA	NA	NA	0.00504035	0.000535315	TRUE	3.66491e-10	NA	NA	NA	NA	0.00233208	0.00177439	0.259043	NA	NA	NA	0.915959	0.00140381	0.0124951	0.0250851	0.0186509	0.00832597	NA	NA	NA	NA	NA	NA
HGNC:29966	"DEFB108B"	Cortical Grey-White Intensities	2	NA	"+NA"	0.0288898	NA	0.0288898	0.0338242	0.0154803	NA	NA	NA	2.93503	1	0.0866772	NA	NA	NA	0.00168065	0.000233602	TRUE	0.000774497	NA	NA	NA	NA	NA	NA	NA	NA	NA	NA	NA	NA	NA	NA	NA	NA	NA	NA	NA	NA	NA	NA
HGNC:7217	"MPL"	Cortical Grey-White Intensities	2	NA	"+NA"	0.0314356	NA	0.0314356	0.0278243	0.0129324	NA	NA	NA	2.85471	1	0.0911069	NA	NA	NA	0.00168051	0.000226771	TRUE	0.000696352	NA	NA	NA	NA	NA	NA	NA	NA	NA	NA	NA	NA	NA	NA	NA	NA	NA	NA	NA	NA	NA	NA
HGNC:550	"AOC3"	Cortical Grey-White Intensities	NA	18	"NA-"	0.00348241	NA	NA	NA	NA	0.00348241	-0.0105261	0.00360284	NA	NA	NA	89.9763	17	6.16535e-12	NA	NA	NA	NA	0.0158155	0.00298367	TRUE	1.82871e-20	NA	NA	NA	-0.0017397	0.00119625	0.165199	NA	NA	NA	NA	NA	NA	0.719776	0.0048474	0.0132748	0.940579	-0.00038539	0.00517008
HGNC:316	"AFM"	Cortical Grey-White Intensities	NA	11	"NA+"	0.0130184	NA	NA	NA	NA	0.0130184	0.0145753	0.00586942	NA	NA	NA	38.2727	10	3.40184e-05	NA	NA	NA	NA	0.00961217	0.00134643	TRUE	1.49957e-15	NA	NA	NA	0.00291808	0.00202273	0.183004	NA	NA	NA	NA	NA	NA	0.393122	-0.0285285	0.0318073	0.700484	0.00341883	0.00888776
HGNC:3387	"EPHA3"	Cortical Grey-White Intensities	2	NA	"+NA"	0.0310166	NA	0.0310166	0.0350111	0.0162325	NA	NA	NA	2.902	1	0.08847	NA	NA	NA	0.00168051	0.000228902	TRUE	0.000720159	NA	NA	NA	NA	NA	NA	NA	NA	NA	NA	NA	NA	NA	NA	NA	NA	NA	NA	NA	NA	NA	NA
HGNC:5145	"HPCAL1"	Cortical Grey-White Intensities	NA	7	"NA+"	0.0229598	NA	NA	NA	NA	0.0229598	0.0175888	0.0077344	NA	NA	NA	19.3811	6	0.0035661	NA	NA	NA	NA	0.00610714	0.000743958	TRUE	3.9719e-11	NA	NA	NA	0.00251071	0.00495186	0.633701	NA	NA	NA	NA	NA	NA	0.757789	-0.0326222	0.100138	0.342372	0.0112185	0.0118154
HGNC:12843	"YME1L1"	Cortical Grey-White Intensities	2	NA	"+NA"	0.0268903	NA	0.0268903	0.0214097	0.00967406	NA	NA	NA	3.05978	1	0.0802527	NA	NA	NA	0.00168182	0.000241129	TRUE	0.000864937	NA	NA	NA	NA	NA	NA	NA	NA	NA	NA	NA	NA	NA	NA	NA	NA	NA	NA	NA	NA	NA	NA
HGNC:17158	"PLD3"	Cortical Grey-White Intensities	4	NA	"+NA"	0.0146032	NA	0.0146032	0.021108	0.00864346	NA	NA	NA	11.2656	3	0.0103729	NA	NA	NA	0.00336152	0.000522079	TRUE	4.28334e-06	NA	NA	NA	NA	0.0225507	0.00721966	0.0890234	NA	NA	NA	0.0987826	-0.35562	0.12092	0.366311	0.0118382	0.013104	NA	NA	NA	NA	NA	NA
HGNC:4628	"GSTA3"	Cortical Grey-White Intensities	NA	9	"NA-"	0.04907	NA	NA	NA	NA	0.04907	-0.0118349	0.00601374	NA	NA	NA	19.5693	8	0.0120942	NA	NA	NA	NA	0.00812443	0.000710375	TRUE	2.86071e-16	NA	NA	NA	-0.000853235	0.00169524	0.630192	NA	NA	NA	NA	NA	NA	0.998433	5.2102e-05	0.0256001	0.0388342	-0.0174083	0.00842632
HGNC:6014	"IL4"	Cortical Grey-White Intensities	2	1	"++"	0.0314348	0.78176	0.0314348	0.0229738	0.0106779	NA	NA	NA	2.94162	1	0.0863242	NA	NA	NA	0.00168141	0.000229406	TRUE	0.000723242	0.000897887	2.32571e-06	TRUE	0.000255725	NA	NA	NA	NA	NA	NA	NA	NA	NA	NA	NA	NA	NA	NA	NA	NA	NA	NA
HGNC:22411	"RNF148"	Cortical Grey-White Intensities	2	NA	"+NA"	0.0360505	NA	0.0360505	0.0231668	0.011051	NA	NA	NA	2.80868	1	0.0937553	NA	NA	NA	0.00168139	0.000218277	TRUE	0.0006054	NA	NA	NA	NA	NA	NA	NA	NA	NA	NA	NA	NA	NA	NA	NA	NA	NA	NA	NA	NA	NA	NA
HGNC:30649	"CCDC80"	Cortical Grey-White Intensities	NA	11	"NA-"	0.00103363	NA	NA	NA	NA	0.00103363	-0.0117519	0.00358157	NA	NA	NA	69.028	10	6.82793e-11	NA	NA	NA	NA	0.0096983	0.0024158	TRUE	1.50155e-10	NA	NA	NA	0.000140264	0.00170751	0.936329	NA	NA	NA	NA	NA	NA	0.46273	-0.0128629	0.0167706	0.744506	-0.00157118	0.00482117
HGNC:5035	"HNRNPC"	Cortical Grey-White Intensities	3	NA	"+NA"	0.0486609	NA	0.0486609	0.00876337	0.00444491	NA	NA	NA	4.99064	2	0.08247	NA	NA	NA	0.00252165	0.000269014	TRUE	9.75854e-06	NA	NA	NA	NA	-0.00373709	0.00542105	0.615766	NA	NA	NA	0.531413	0.0340715	0.0376115	0.0298434	0.0103578	0.00476841	NA	NA	NA	NA	NA	NA
HGNC:18086	"DEFB107A"	Cortical Grey-White Intensities	2	NA	"+NA"	0.0318142	NA	0.0318142	0.0224732	0.0104686	NA	NA	NA	2.96219	1	0.0852323	NA	NA	NA	0.00168141	0.000229406	TRUE	0.000723242	NA	NA	NA	NA	NA	NA	NA	NA	NA	NA	NA	NA	NA	NA	NA	NA	NA	NA	NA	NA	NA	NA
HGNC:10426	"RPS5"	Cortical Grey-White Intensities	4	NA	"+NA"	0.0250647	NA	0.0250647	0.0124118	0.00553999	NA	NA	NA	9.69231	3	0.0213711	NA	NA	NA	0.00336102	0.000445769	TRUE	1.40981e-06	NA	NA	NA	NA	0.00282675	0.00262912	0.394785	NA	NA	NA	0.633166	-0.0154149	0.0276422	0.213572	0.00766768	0.0061647	NA	NA	NA	NA	NA	NA
HGNC:1751	"CDH12"	Cortical Grey-White Intensities	3	NA	"+NA"	0.0195775	NA	0.0195775	0.0257322	0.0110233	NA	NA	NA	7.0264	2	0.0298014	NA	NA	NA	0.00252084	0.000378009	TRUE	5.71284e-05	NA	NA	NA	NA	0.00492909	0.00458865	0.477239	NA	NA	NA	0.610759	-0.0536586	0.0765422	0.607971	0.00764171	0.0148969	NA	NA	NA	NA	NA	NA
HGNC:8697	"PCDHGA10"	Cortical Grey-White Intensities	5	NA	"+NA"	0.0193831	NA	0.0193831	0.0164146	0.00702056	NA	NA	NA	14.1157	4	0.00693487	NA	NA	NA	0.00419914	0.000593312	TRUE	1.18799e-07	NA	NA	NA	NA	-0.00183064	0.00320573	0.607938	NA	NA	NA	0.426949	0.0397851	0.0434055	0.363628	0.0107896	0.0118766	NA	NA	NA	NA	NA	NA
HGNC:9706	"NECTIN1"	Cortical Grey-White Intensities	2	NA	"+NA"	0.0320318	NA	0.0320318	0.0195944	0.00913913	NA	NA	NA	2.97388	1	0.0846184	NA	NA	NA	0.00168141	0.000229406	TRUE	0.000723242	NA	NA	NA	NA	NA	NA	NA	NA	NA	NA	NA	NA	NA	NA	NA	NA	NA	NA	NA	NA	NA	NA
HGNC:3686	"FGF8"	Cortical Grey-White Intensities	2	NA	"+NA"	0.0285753	NA	0.0285753	0.0317513	0.014503	NA	NA	NA	3.1045	1	0.0780763	NA	NA	NA	0.00168073	0.000239308	TRUE	0.00084509	NA	NA	NA	NA	NA	NA	NA	NA	NA	NA	NA	NA	NA	NA	NA	NA	NA	NA	NA	NA	NA	NA
HGNC:6938	"CHST6"	Cortical Grey-White Intensities	2	NA	"+NA"	0.0280421	NA	0.0280421	0.0217923	0.0099205	NA	NA	NA	3.13214	1	0.076763	NA	NA	NA	0.00168139	0.000241129	TRUE	0.000866424	NA	NA	NA	NA	NA	NA	NA	NA	NA	NA	NA	NA	NA	NA	NA	NA	NA	NA	NA	NA	NA	NA
HGNC:4021	"KDSR"	Cortical Grey-White Intensities	4	NA	"+NA"	0.043996	NA	0.043996	0.00681732	0.00338475	NA	NA	NA	7.91966	3	0.0477015	NA	NA	NA	0.00336285	0.000362917	TRUE	3.49452e-07	NA	NA	NA	NA	-0.0017929	0.00397289	0.695997	NA	NA	NA	0.515982	0.0149282	0.0190839	0.00962457	0.00913157	0.00352702	NA	NA	NA	NA	NA	NA
HGNC:537	"ANXA2"	Cortical Grey-White Intensities	6	4	"++"	0.0023315	NA	0.000411361	0.0211869	0.00599741	0.610082	0.00382317	0.00749706	21.7294	5	0.000589372	3.04804	3	0.384277	0.00503968	0.00103644	TRUE	3.71423e-07	0.00365258	0.000100251	TRUE	1.02672e-10	-0.00257771	0.00247272	0.356058	0.00139907	0.00126055	0.382619	0.165744	0.0472733	0.0279258	0.00150263	0.0277754	0.00875044	0.528583	-0.0124467	0.0164649	0.995162	5.19271e-05	0.00856348
HGNC:7158	"MMP12"	Cortical Grey-White Intensities	15	8	"--"	0.0226776	NA	0.624283	-0.00196005	0.00400182	0.00543273	-0.0174133	0.00626336	14.0214	14	0.448121	18.7288	7	0.00908068	0.0125992	0.000432174	TRUE	3.12188e-33	0.00706064	0.000801625	TRUE	5.34431e-13	-0.00118133	0.000858625	0.192112	-0.00142249	0.00155584	0.395821	0.494912	0.00422744	0.00601994	0.391848	-0.00461246	0.00538668	0.947162	0.00160585	0.0232425	0.489787	-0.00570837	0.00826524
HGNC:2705	"DCN"	Cortical Grey-White Intensities	NA	4	"NA-"	1.56791e-07	NA	NA	NA	NA	1.56791e-07	-0.0524653	0.0100041	NA	NA	NA	54.4334	3	9.06932e-12	NA	NA	NA	NA	0.003596	0.00248072	TRUE	0.190406	NA	NA	NA	0.00253227	0.0111407	0.841311	NA	NA	NA	NA	NA	NA	0.6681	-0.0935752	0.188059	0.401679	-0.0129743	0.0154708
HGNC:3819	"FOXO1"	Cortical Grey-White Intensities	NA	5	"NA+"	0.0173111	NA	NA	NA	NA	0.0173111	0.0138464	0.00581773	NA	NA	NA	14.956	4	0.0047933	NA	NA	NA	NA	0.00441303	0.000624801	TRUE	8.30958e-08	NA	NA	NA	0.00105573	0.00252841	0.704361	NA	NA	NA	NA	NA	NA	0.981709	0.00083662	0.0336194	0.104305	0.0113941	0.00701467
HGNC:10537	"SARS1"	Cortical Grey-White Intensities	2	NA	"+NA"	0.000107075	NA	0.000107075	0.0404798	0.0104492	NA	NA	NA	10.0176	1	0.00155047	NA	NA	NA	0.00167999	0.000758143	TRUE	0.0784493	NA	NA	NA	NA	NA	NA	NA	NA	NA	NA	NA	NA	NA	NA	NA	NA	NA	NA	NA	NA	NA	NA
HGNC:1068	"BMP15"	Cortical Grey-White Intensities	3	NA	"+NA"	0.0385399	NA	0.0385399	0.011719	0.00566389	NA	NA	NA	5.75128	2	0.05638	NA	NA	NA	0.0025216	0.000304005	TRUE	1.80865e-05	NA	NA	NA	NA	-0.00373815	0.0016086	0.258701	NA	NA	NA	0.21013	0.0452846	0.0155147	0.0162372	0.0141229	0.00587588	NA	NA	NA	NA	NA	NA
HGNC:12390	"GFUS"	Cortical Grey-White Intensities	2	NA	"+NA"	0.0302347	NA	0.0302347	0.0268229	0.0123779	NA	NA	NA	3.16851	1	0.0750708	NA	NA	NA	0.00168168	0.000238306	TRUE	0.000829123	NA	NA	NA	NA	NA	NA	NA	NA	NA	NA	NA	NA	NA	NA	NA	NA	NA	NA	NA	NA	NA	NA
HGNC:5008	"HMGCS2"	Cortical Grey-White Intensities	4	NA	"+NA"	0.0280581	NA	0.0280581	0.0201678	0.00918191	NA	NA	NA	9.78411	3	0.0204933	NA	NA	NA	0.00335967	0.000442668	TRUE	1.35054e-06	NA	NA	NA	NA	0.00251312	0.00847304	0.794737	NA	NA	NA	0.892169	-0.0220402	0.143686	0.13723	0.0181452	0.0122093	NA	NA	NA	NA	NA	NA
HGNC:16969	"HSPH1"	Cortical Grey-White Intensities	2	NA	"+NA"	0.0274717	NA	0.0274717	0.0281412	0.0127639	NA	NA	NA	3.29096	1	0.0696622	NA	NA	NA	0.00168122	0.000247017	TRUE	0.000946892	NA	NA	NA	NA	NA	NA	NA	NA	NA	NA	NA	NA	NA	NA	NA	NA	NA	NA	NA	NA	NA	NA
HGNC:14137	"JPT2"	Cortical Grey-White Intensities	NA	9	"NA+"	0.0478773	NA	NA	NA	NA	0.0478773	0.0121045	0.00611815	NA	NA	NA	21.228	8	0.0065659	NA	NA	NA	NA	0.0079108	0.000761826	TRUE	1.7848e-15	NA	NA	NA	-0.0015198	0.00352745	0.679533	NA	NA	NA	NA	NA	NA	0.560562	0.0398196	0.0651803	0.392386	0.00759456	0.00887943
HGNC:2076	"CLN5"	Cortical Grey-White Intensities	2	NA	"+NA"	0.0337288	NA	0.0337288	0.0223788	0.0105396	NA	NA	NA	3.06228	1	0.0801292	NA	NA	NA	0.00168141	0.000229406	TRUE	0.000723242	NA	NA	NA	NA	NA	NA	NA	NA	NA	NA	NA	NA	NA	NA	NA	NA	NA	NA	NA	NA	NA	NA
HGNC:6246	"KCNF1"	Cortical Grey-White Intensities	2	NA	"+NA"	0.0290665	NA	0.0290665	0.0271079	0.0124201	NA	NA	NA	3.28097	1	0.0700873	NA	NA	NA	0.00168122	0.00024377	TRUE	0.000902144	NA	NA	NA	NA	NA	NA	NA	NA	NA	NA	NA	NA	NA	NA	NA	NA	NA	NA	NA	NA	NA	NA
HGNC:29623	"MAN2B2"	Cortical Grey-White Intensities	9	36	"--"	0.0293978	NA	0.417577	-0.00317876	0.00392133	0.0110346	-0.00631298	0.00248386	22.3363	8	0.0043295	81.9666	35	1.22961e-05	0.00756171	0.00069672	TRUE	2.02181e-15	0.0315071	0.00267943	TRUE	3.44384e-61	0.000918524	0.00268662	0.742469	-0.000304385	0.000476265	0.527035	0.65558	-0.0105542	0.0226635	0.407666	-0.00449542	0.0054292	0.509703	-0.00371963	0.00558234	0.00642892	-0.00982834	0.00360665
HGNC:12718	"VRK1"	Cortical Grey-White Intensities	2	NA	"+NA"	0.0303705	NA	0.0303705	0.0235498	0.0108764	NA	NA	NA	3.26942	1	0.0705825	NA	NA	NA	0.00168182	0.000241129	TRUE	0.000864937	NA	NA	NA	NA	NA	NA	NA	NA	NA	NA	NA	NA	NA	NA	NA	NA	NA	NA	NA	NA	NA	NA
HGNC:11788	"THBS4"	Cortical Grey-White Intensities	NA	13	"NA-"	0.0364002	NA	NA	NA	NA	0.0364002	-0.00649911	0.00310601	NA	NA	NA	36.7668	12	0.000243707	NA	NA	NA	NA	0.0114691	0.00124664	TRUE	1.18234e-20	NA	NA	NA	-0.000262522	0.000745105	0.731249	NA	NA	NA	NA	NA	NA	0.543016	-0.00473598	0.00754506	0.268587	-0.00473905	0.0042836
HGNC:830	"ATP5F1B"	Cortical Grey-White Intensities	2	NA	"+NA"	0.0169203	NA	0.0169203	0.0109521	0.00458545	NA	NA	NA	3.99328	1	0.045682	NA	NA	NA	0.00168115	0.000293869	TRUE	0.00181179	NA	NA	NA	NA	NA	NA	NA	NA	NA	NA	NA	NA	NA	NA	NA	NA	NA	NA	NA	NA	NA	NA
HGNC:14894	"ULBP2"	Cortical Grey-White Intensities	NA	12	"NA-"	0.00131374	NA	NA	NA	NA	0.00131374	-0.0148543	0.00462323	NA	NA	NA	79.5446	11	1.80731e-12	NA	NA	NA	NA	0.0106613	0.00272103	TRUE	3.46568e-11	NA	NA	NA	-0.00120455	0.00280779	0.677016	NA	NA	NA	NA	NA	NA	0.988001	0.00058976	0.0382483	0.869024	-0.00109867	0.00666275
HGNC:20162	"C14orf93"	Cortical Grey-White Intensities	9	NA	"+NA"	0.0355962	NA	0.0355962	0.0068172	0.00324395	NA	NA	NA	24.7764	8	0.00169613	NA	NA	NA	0.00756226	0.000884522	TRUE	6.24302e-14	NA	NA	NA	NA	0.00126913	0.00119031	0.321713	NA	NA	NA	0.866824	-0.0017036	0.00979331	0.078782	0.0068328	0.00388714	NA	NA	NA	NA	NA	NA
HGNC:7044	"MGAT1"	Cortical Grey-White Intensities	2	NA	"+NA"	0.0358247	NA	0.0358247	0.024516	0.0116803	NA	NA	NA	3.09819	1	0.0783795	NA	NA	NA	0.00168075	0.000227374	TRUE	0.000702348	NA	NA	NA	NA	NA	NA	NA	NA	NA	NA	NA	NA	NA	NA	NA	NA	NA	NA	NA	NA	NA	NA
HGNC:16837	"LY86"	Cortical Grey-White Intensities	2	NA	"+NA"	0.0299099	NA	0.0299099	0.0232288	0.0106982	NA	NA	NA	3.34957	1	0.0672225	NA	NA	NA	0.00168125	0.000244357	TRUE	0.00091003	NA	NA	NA	NA	NA	NA	NA	NA	NA	NA	NA	NA	NA	NA	NA	NA	NA	NA	NA	NA	NA	NA
HGNC:25505	"MANSC1"	Cortical Grey-White Intensities	18	34	"--"	0.0334512	NA	0.214712	-0.00469737	0.00378602	0.0250215	-0.00602676	0.00268923	24.4683	17	0.107259	104.316	33	2.51088e-09	0.0151224	0.000788099	TRUE	9.72893e-36	0.0298623	0.00331111	TRUE	1.30354e-51	-0.000104178	0.000935799	0.912743	0.000523824	0.000798398	0.516454	0.7938	-0.00338069	0.0127197	0.374564	-0.00492217	0.00554324	0.261291	-0.0123959	0.0108398	0.256086	-0.00439704	0.00387168
HGNC:14290	"NLGN2"	Cortical Grey-White Intensities	2	NA	"+NA"	0.0316342	NA	0.0316342	0.025091	0.0116756	NA	NA	NA	3.33941	1	0.067639	NA	NA	NA	0.00168139	0.000241129	TRUE	0.000866424	NA	NA	NA	NA	NA	NA	NA	NA	NA	NA	NA	NA	NA	NA	NA	NA	NA	NA	NA	NA	NA	NA
HGNC:17881	"NRSN1"	Cortical Grey-White Intensities	2	NA	"+NA"	0.037175	NA	0.037175	0.0223176	0.0107099	NA	NA	NA	3.1682	1	0.0750853	NA	NA	NA	0.00168118	0.000227585	TRUE	0.000703474	NA	NA	NA	NA	NA	NA	NA	NA	NA	NA	NA	NA	NA	NA	NA	NA	NA	NA	NA	NA	NA	NA
HGNC:11514	"SYT7"	Cortical Grey-White Intensities	2	NA	"+NA"	0.0366833	NA	0.0366833	0.0239451	0.011461	NA	NA	NA	3.20562	1	0.0733857	NA	NA	NA	0.00168141	0.000229406	TRUE	0.000723242	NA	NA	NA	NA	NA	NA	NA	NA	NA	NA	NA	NA	NA	NA	NA	NA	NA	NA	NA	NA	NA	NA
HGNC:5361	"ID2"	Cortical Grey-White Intensities	2	NA	"+NA"	0.0331786	NA	0.0331786	0.0254473	0.0119476	NA	NA	NA	3.33254	1	0.0679218	NA	NA	NA	0.00168051	0.000238446	TRUE	0.000834796	NA	NA	NA	NA	NA	NA	NA	NA	NA	NA	NA	NA	NA	NA	NA	NA	NA	NA	NA	NA	NA	NA
HGNC:21748	"SOSTDC1"	Cortical Grey-White Intensities	2	NA	"+NA"	0.0361132	NA	0.0361132	0.0278976	0.0133121	NA	NA	NA	3.23953	1	0.0718814	NA	NA	NA	0.00168073	0.000231241	TRUE	0.000746381	NA	NA	NA	NA	NA	NA	NA	NA	NA	NA	NA	NA	NA	NA	NA	NA	NA	NA	NA	NA	NA	NA
HGNC:11345	"RECK"	Cortical Grey-White Intensities	NA	11	"NA-"	0.00341238	NA	NA	NA	NA	0.00341238	-0.0164781	0.00562792	NA	NA	NA	63.9958	10	6.30534e-10	NA	NA	NA	NA	0.0098893	0.00219772	TRUE	1.10659e-11	NA	NA	NA	-0.00181295	0.00206684	0.403206	NA	NA	NA	NA	NA	NA	0.864008	0.00500809	0.0284164	0.592388	0.00449316	0.00839249
HGNC:7225	"MPZ"	Cortical Grey-White Intensities	29	NA	"-NA"	0.0457465	NA	0.0457465	-0.0041806	0.00209268	NA	NA	NA	84.0719	28	1.62711e-07	NA	NA	NA	0.0243725	0.00266639	TRUE	2.19791e-43	NA	NA	NA	NA	0.0010211	0.00087104	0.251327	NA	NA	NA	0.114509	-0.00997259	0.00611452	0.913357	0.000356593	0.00327736	NA	NA	NA	NA	NA	NA
HGNC:17229	"CFAP45"	Cortical Grey-White Intensities	3	NA	"+NA"	0.0106572	NA	0.0106572	0.0235646	0.00922748	NA	NA	NA	9.83947	2	0.00730108	NA	NA	NA	0.00252101	0.000495774	TRUE	0.000256677	NA	NA	NA	NA	0.00770359	0.00265028	0.210943	NA	NA	NA	0.270966	-0.0848669	0.038474	0.0113821	0.0313331	0.012381	NA	NA	NA	NA	NA	NA
HGNC:7381	"MST1R"	Cortical Grey-White Intensities	3	NA	"+NA"	0.0333727	NA	0.0333727	0.00815903	0.00383491	NA	NA	NA	6.87015	2	0.032223	NA	NA	NA	0.00252172	0.000345352	TRUE	3.51262e-05	NA	NA	NA	NA	-0.0101232	0.00821962	0.434168	NA	NA	NA	0.386177	0.0512897	0.0355888	0.0309257	0.00829481	0.0038437	NA	NA	NA	NA	NA	NA
HGNC:21051	"MTRF1L"	Cortical Grey-White Intensities	2	NA	"+NA"	0.0382347	NA	0.0382347	0.0256101	0.0123581	NA	NA	NA	3.27613	1	0.0702946	NA	NA	NA	0.00168184	0.000229406	TRUE	0.000721992	NA	NA	NA	NA	NA	NA	NA	NA	NA	NA	NA	NA	NA	NA	NA	NA	NA	NA	NA	NA	NA	NA
HGNC:1116	"BSG"	Cortical Grey-White Intensities	4	NA	"+NA"	0.00190495	NA	0.00190495	0.0205877	0.00663122	NA	NA	NA	22.081	3	6.2747e-05	NA	NA	NA	0.00336195	0.000961002	TRUE	0.000412535	NA	NA	NA	NA	0.0136127	0.00296324	0.0442629	NA	NA	NA	0.0599223	-0.132415	0.0339596	0.414021	0.00776975	0.00951197	NA	NA	NA	NA	NA	NA
HGNC:2355	"CRH"	Cortical Grey-White Intensities	2	52	"++"	0.0404272	NA	0.0388824	0.0251064	0.0121555	0.173288	0.00269512	0.00197921	3.09817	1	0.0783803	82.9969	51	0.00307971	0.00168139	0.00022315	TRUE	0.000654987	0.0470254	0.00257112	TRUE	5.59732e-105	NA	NA	NA	0.000979648	0.00037426	0.0116862	NA	NA	NA	NA	NA	NA	0.0928649	-0.00825593	0.00481892	0.753973	0.00100865	0.00321837
HGNC:12642	"VAMP1"	Cortical Grey-White Intensities	2	NA	"+NA"	0.039722	NA	0.039722	0.0320405	0.0155792	NA	NA	NA	3.24767	1	0.0715252	NA	NA	NA	0.00168096	0.000226579	TRUE	0.000692973	NA	NA	NA	NA	NA	NA	NA	NA	NA	NA	NA	NA	NA	NA	NA	NA	NA	NA	NA	NA	NA	NA
HGNC:3224	"EFNA4"	Cortical Grey-White Intensities	2	7	"++"	0.0240815	NA	0.0618462	0.0240397	0.0128734	0.058856	0.0119478	0.00632405	4.20215	1	0.0403727	12.5108	6	0.0514969	0.00168172	0.000233002	TRUE	0.000764024	0.00623099	0.000487262	TRUE	2.05796e-13	NA	NA	NA	0.00328381	0.00249251	0.24482	NA	NA	NA	NA	NA	NA	0.366743	-0.0401456	0.040469	0.789735	0.00239918	0.00899729
HGNC:3793	"FOLR2"	Cortical Grey-White Intensities	12	22	"--"	0.0124438	NA	0.379454	-0.00302765	0.00344481	0.00443993	-0.00753169	0.00264726	8.94613	11	0.626865	95.735	21	1.62522e-11	0.0100786	0.000294509	TRUE	9.39953e-28	0.019243	0.00314376	TRUE	3.40739e-27	0.000740727	0.00094495	0.451278	-0.00202294	0.000960818	0.0480921	0.326862	-0.0107119	0.0103906	0.49927	-0.00318068	0.00470767	0.266671	0.0123316	0.0107919	0.405073	-0.00317105	0.00380863
HGNC:12496	"UBE3A"	Cortical Grey-White Intensities	2	NA	"+NA"	0.034367	NA	0.034367	0.0283941	0.0134204	NA	NA	NA	3.46568	1	0.0626546	NA	NA	NA	0.00168134	0.000240657	TRUE	0.000860422	NA	NA	NA	NA	NA	NA	NA	NA	NA	NA	NA	NA	NA	NA	NA	NA	NA	NA	NA	NA	NA	NA
HGNC:20507	"H2AC25"	Cortical Grey-White Intensities	4	NA	"+NA"	0.0417041	NA	0.0417041	0.0156625	0.00769106	NA	NA	NA	9.74438	3	0.0208688	NA	NA	NA	0.00336159	0.000420907	TRUE	9.4812e-07	NA	NA	NA	NA	0.00124895	0.0026561	0.684489	NA	NA	NA	0.966121	0.00162613	0.0339203	0.530148	0.00613307	0.00976946	NA	NA	NA	NA	NA	NA
HGNC:2205	"CERT1"	Cortical Grey-White Intensities	5	6	"++"	0.0402033	NA	0.177863	0.0111023	0.00824004	0.0376307	0.0144568	0.00695419	6.46752	4	0.166848	16.0423	5	0.00672447	0.00420026	0.000251009	TRUE	1.46468e-10	0.00541382	0.000617054	TRUE	3.5421e-10	-0.0038139	0.00192115	0.141339	-0.000100358	0.00352458	0.978648	0.108197	0.0718503	0.0316902	0.0711375	0.0195204	0.010817	0.804412	0.0161489	0.0610375	0.121356	0.014207	0.00917112
HGNC:20392	"SULF2"	Cortical Grey-White Intensities	6	NA	"+NA"	0.029023	NA	0.029023	0.0104242	0.00477477	NA	NA	NA	18.8242	5	0.00207257	NA	NA	NA	0.0050402	0.000714771	TRUE	6.74416e-09	NA	NA	NA	NA	0.000969857	0.00189944	0.636519	NA	NA	NA	0.92711	0.00189728	0.0194835	0.104208	0.00880054	0.00541642	NA	NA	NA	NA	NA	NA
HGNC:20678	"ZPBP2"	Cortical Grey-White Intensities	2	NA	"+NA"	0.0409853	NA	0.0409853	0.0289062	0.0141442	NA	NA	NA	3.3031	1	0.0691494	NA	NA	NA	0.00168146	0.00022665	TRUE	0.000692349	NA	NA	NA	NA	NA	NA	NA	NA	NA	NA	NA	NA	NA	NA	NA	NA	NA	NA	NA	NA	NA	NA
HGNC:6008	"IL2RA"	Cortical Grey-White Intensities	NA	13	"NA-"	0.0050755	NA	NA	NA	NA	0.0050755	-0.0139859	0.00499104	NA	NA	NA	74.5909	12	4.38997e-11	NA	NA	NA	NA	0.0115673	0.00249609	TRUE	8.19369e-14	NA	NA	NA	-4.45258e-05	0.00263404	0.986816	NA	NA	NA	NA	NA	NA	0.768206	-0.0132763	0.0439457	0.27808	-0.00756118	0.00697113
HGNC:19193	"SERPINA11"	Cortical Grey-White Intensities	8	18	"++"	0.0487821	NA	0.0955895	0.00929397	0.00557653	0.0883885	0.00877484	0.00514967	18.8104	7	0.00880259	35.2731	17	0.00572705	0.00671958	0.000654154	TRUE	1.45025e-13	0.0156852	0.00115687	TRUE	1.2327e-32	0.00172068	0.00200754	0.42429	9.16647e-05	0.00125256	0.942568	0.637747	-0.0145339	0.0293208	0.446839	0.00597957	0.00786067	0.800225	0.0068952	0.026798	0.195892	0.0103204	0.00797964
HGNC:5200	"HS3ST4"	Cortical Grey-White Intensities	2	NA	"+NA"	0.0357283	NA	0.0357283	0.0264976	0.0126179	NA	NA	NA	3.54759	1	0.0596318	NA	NA	NA	0.00168139	0.000241129	TRUE	0.000866424	NA	NA	NA	NA	NA	NA	NA	NA	NA	NA	NA	NA	NA	NA	NA	NA	NA	NA	NA	NA	NA	NA
HGNC:208	"ADAM30"	Cortical Grey-White Intensities	2	NA	"+NA"	0.0416084	NA	0.0416084	0.022818	0.0111995	NA	NA	NA	3.34587	1	0.0673737	NA	NA	NA	0.00168115	0.000227172	TRUE	0.000698963	NA	NA	NA	NA	NA	NA	NA	NA	NA	NA	NA	NA	NA	NA	NA	NA	NA	NA	NA	NA	NA	NA
HGNC:12705	"VNN1"	Cortical Grey-White Intensities	NA	27	"NA+"	0.00571862	NA	NA	NA	NA	0.00571862	0.0111967	0.00405166	NA	NA	NA	160.573	26	2.38054e-21	NA	NA	NA	NA	0.0236005	0.00509215	TRUE	3.96626e-27	NA	NA	NA	0.00125055	0.00118192	0.300143	NA	NA	NA	NA	NA	NA	0.785738	-0.00504001	0.0183415	0.521181	-0.004112	0.00640972
HGNC:18020	"PRR4"	Cortical Grey-White Intensities	NA	14	"NA+"	0.0451294	NA	NA	NA	NA	0.0451294	0.00861387	0.00429953	NA	NA	NA	42.2714	13	5.91267e-05	NA	NA	NA	NA	0.0126238	0.00140237	TRUE	3.79709e-22	NA	NA	NA	0.000917086	0.00126768	0.483277	NA	NA	NA	NA	NA	NA	0.859597	-0.00330128	0.0182665	0.838548	0.00129255	0.00634374
HGNC:24464	"CHST14"	Cortical Grey-White Intensities	2	NA	"+NA"	0.0369317	NA	0.0369317	0.0253798	0.0121637	NA	NA	NA	3.60406	1	0.0576387	NA	NA	NA	0.00168139	0.000241129	TRUE	0.000866424	NA	NA	NA	NA	NA	NA	NA	NA	NA	NA	NA	NA	NA	NA	NA	NA	NA	NA	NA	NA	NA	NA
HGNC:4127	"GALNT5"	Cortical Grey-White Intensities	NA	17	"NA-"	0.0104535	NA	NA	NA	NA	0.0104535	-0.00870943	0.00340152	NA	NA	NA	86.8987	16	9.28496e-12	NA	NA	NA	NA	0.0148784	0.00282975	TRUE	2.98842e-19	NA	NA	NA	-0.000651579	0.00128544	0.6196	NA	NA	NA	NA	NA	NA	0.865777	-0.00252097	0.0146612	0.377057	-0.00424022	0.00480026
HGNC:9317	"PPP3R1"	Cortical Grey-White Intensities	8	7	"--"	0.0218437	NA	0.072815	-0.0115468	0.00643638	0.0445716	-0.0113247	0.00563787	18.385	7	0.0103487	21.279	6	0.0016344	0.00672141	0.000654558	TRUE	1.45081e-13	0.00621906	0.000766966	TRUE	3.7414e-11	0.00189399	0.00283174	0.528475	0.00151376	0.00165915	0.403419	0.404574	-0.042131	0.047001	0.673509	-0.00387148	0.00918855	0.251814	-0.0301652	0.0232893	0.305105	-0.00989518	0.00964868
HGNC:2172	"CNTN2"	Cortical Grey-White Intensities	12	13	"--"	0.0226418	NA	0.010575	-0.0110436	0.0043199	0.320119	-0.00551699	0.0055491	35.3553	11	0.000216477	26.7932	12	0.00827455	0.0100809	0.00126922	TRUE	1.81082e-17	0.0113695	0.000841862	TRUE	5.97071e-24	-0.00273036	0.00112447	0.035564	-0.000973862	0.000961862	0.333063	0.371886	0.0101382	0.0108447	0.487476	-0.00438432	0.00631447	0.637031	0.00736794	0.0151843	0.542472	-0.00464285	0.00762273
HGNC:9705	"PVR"	Cortical Grey-White Intensities	2	4	"++"	0.0404828	NA	0.0119342	0.0207783	0.00826476	0.565517	0.00765636	0.0133231	2.9408	1	0.086368	2.41566	3	0.490727	0.00168087	0.000280641	TRUE	0.00152369	0.00349873	8.3214e-05	TRUE	9.12278e-11	NA	NA	NA	0.00109586	0.00401395	0.81045	NA	NA	NA	NA	NA	NA	0.868058	-0.0176724	0.093882	0.289797	0.0173162	0.0163582
HGNC:2550	"CELF2"	Cortical Grey-White Intensities	2	NA	"+NA"	0.0428092	NA	0.0428092	0.0230471	0.0113781	NA	NA	NA	3.59556	1	0.057934	NA	NA	NA	0.0016808	0.000233281	TRUE	0.00077021	NA	NA	NA	NA	NA	NA	NA	NA	NA	NA	NA	NA	NA	NA	NA	NA	NA	NA	NA	NA	NA	NA
HGNC:19223	"EDDM3B"	Cortical Grey-White Intensities	2	NA	"+NA"	0.0395686	NA	0.0395686	0.023558	0.0114458	NA	NA	NA	3.72133	1	0.0537215	NA	NA	NA	0.00168139	0.000241129	TRUE	0.000866424	NA	NA	NA	NA	NA	NA	NA	NA	NA	NA	NA	NA	NA	NA	NA	NA	NA	NA	NA	NA	NA	NA
HGNC:33896	"POTEG"	Cortical Grey-White Intensities	3	NA	"+NA"	0.0390966	NA	0.0390966	0.0176211	0.00854079	NA	NA	NA	7.60522	2	0.0223124	NA	NA	NA	0.00252115	0.000359447	TRUE	4.35448e-05	NA	NA	NA	NA	0.00265592	0.00619964	0.74233	NA	NA	NA	0.874801	-0.0163995	0.0823116	0.00864139	0.027664	0.010535	NA	NA	NA	NA	NA	NA
HGNC:16196	"DEFB118"	Cortical Grey-White Intensities	2	NA	"+NA"	0.0456328	NA	0.0456328	0.0173159	0.00866326	NA	NA	NA	3.57558	1	0.058635	NA	NA	NA	0.00168141	0.000229406	TRUE	0.000723242	NA	NA	NA	NA	NA	NA	NA	NA	NA	NA	NA	NA	NA	NA	NA	NA	NA	NA	NA	NA	NA	NA
HGNC:2433	"CSF1R"	Cortical Grey-White Intensities	23	29	"--"	0.04697	NA	0.26742	-0.00277566	0.00250279	0.0301817	-0.00449665	0.00207439	62.5658	22	9.25051e-06	69.6785	28	2.06359e-05	0.0193302	0.0019331	TRUE	4.89818e-36	0.0253486	0.00225357	TRUE	1.80791e-48	-0.000340877	0.000854728	0.694057	0.000204769	0.000557644	0.716329	0.991421	-8.70328e-05	0.00799817	0.14562	-0.00561127	0.00385607	0.251452	-0.0058742	0.0050123	0.371151	-0.00298518	0.00333794
HGNC:20297	"SLITRK1"	Cortical Grey-White Intensities	3	9	"--"	0.00823781	NA	0.222446	-0.0132684	0.0108753	0.004711	-0.0162942	0.00576549	0.164015	2	0.921265	87.1667	8	1.74593e-15	0.0025202	5.00799e-05	TRUE	1.70418e-08	0.00810621	0.00288122	TRUE	2.67799e-06	-0.000459635	0.00585555	0.95013	0.00170522	0.00270779	0.548855	0.968008	-0.00519913	0.103373	0.238883	-0.015434	0.0131043	0.368509	-0.0373709	0.0388829	0.549925	-0.00544906	0.00911406
HGNC:28346	"FAM210A"	Cortical Grey-White Intensities	5	NA	"+NA"	0.0175335	NA	0.0175335	0.0164253	0.00691497	NA	NA	NA	21.0116	4	0.000314993	NA	NA	NA	0.00420059	0.000807493	TRUE	1.88128e-06	NA	NA	NA	NA	0.00234136	0.00464236	0.648729	NA	NA	NA	0.844391	-0.0130485	0.061024	0.814737	0.00206696	0.00882113	NA	NA	NA	NA	NA	NA
HGNC:13210	"ARL6"	Cortical Grey-White Intensities	2	NA	"+NA"	0.0467394	NA	0.0467394	0.0255568	0.0128513	NA	NA	NA	3.71843	1	0.0538148	NA	NA	NA	0.00168073	0.000232511	TRUE	0.00076128	NA	NA	NA	NA	NA	NA	NA	NA	NA	NA	NA	NA	NA	NA	NA	NA	NA	NA	NA	NA	NA	NA
HGNC:12266	"TREH"	Cortical Grey-White Intensities	NA	22	"NA+"	0.00533705	NA	NA	NA	NA	0.00533705	0.0147676	0.00530074	NA	NA	NA	155.03	21	1.93365e-22	NA	NA	NA	NA	0.0192646	0.00492802	TRUE	2.87683e-19	NA	NA	NA	3.59659e-05	0.00183627	0.984567	NA	NA	NA	NA	NA	NA	0.738616	0.0140099	0.041405	0.781929	-0.00243104	0.00878248
HGNC:10818	"SGSH"	Cortical Grey-White Intensities	NA	13	"NA-"	0.0224519	NA	NA	NA	NA	0.0224519	-0.00917185	0.0040181	NA	NA	NA	60.2816	12	2.00557e-08	NA	NA	NA	NA	0.0115739	0.00198437	TRUE	3.10781e-16	NA	NA	NA	0.00133056	0.00141882	0.368483	NA	NA	NA	NA	NA	NA	0.198883	-0.0195895	0.0143293	0.00129757	-0.0168817	0.00524844
HGNC:17968	"A4GNT"	Cortical Grey-White Intensities	3	NA	"+NA"	0.034192	NA	0.034192	0.016372	0.00773068	NA	NA	NA	8.69497	2	0.0129393	NA	NA	NA	0.00252341	0.000399353	TRUE	7.62175e-05	NA	NA	NA	NA	0.00403403	0.00317053	0.424061	NA	NA	NA	0.573966	-0.0321652	0.0406653	0.395934	0.00727157	0.00856582	NA	NA	NA	NA	NA	NA
HGNC:11756	"TFF2"	Cortical Grey-White Intensities	7	15	"++"	0.038379	NA	0.0581525	0.00995059	0.00525223	0.108864	0.00575882	0.00359182	17.028	6	0.00918075	41.8178	14	0.000132131	0.00588151	0.00062476	TRUE	1.26461e-11	0.0131893	0.00134506	TRUE	2.89915e-24	0.00106775	0.00275442	0.714228	0.00038337	0.00106726	0.725206	0.93506	-0.00297006	0.0346719	0.134596	0.0109485	0.00731745	0.912783	0.00150411	0.0134681	0.0159536	0.0137252	0.00569516
HGNC:20962	"ATG3"	Cortical Grey-White Intensities	2	NA	"+NA"	0.0456875	NA	0.0456875	0.0242866	0.0121538	NA	NA	NA	3.92659	1	0.0475284	NA	NA	NA	0.00168122	0.000239979	TRUE	0.000852037	NA	NA	NA	NA	NA	NA	NA	NA	NA	NA	NA	NA	NA	NA	NA	NA	NA	NA	NA	NA	NA	NA
HGNC:28617	"CBARP"	Cortical Grey-White Intensities	3	NA	"+NA"	0.0141482	NA	0.0141482	0.0198884	0.0081062	NA	NA	NA	12.0833	2	0.00237766	NA	NA	NA	0.00252112	0.000548555	TRUE	0.000457261	NA	NA	NA	NA	0.00426567	0.00524917	0.565571	NA	NA	NA	0.721427	-0.031068	0.0664086	0.0258602	0.0219533	0.009852	NA	NA	NA	NA	NA	NA
HGNC:6136	"ITGA11"	Cortical Grey-White Intensities	NA	15	"NA-"	0.0139403	NA	NA	NA	NA	0.0139403	-0.00907799	0.00369204	NA	NA	NA	86.2349	14	1.94182e-12	NA	NA	NA	NA	0.0132391	0.00279418	TRUE	6.03948e-16	NA	NA	NA	-0.000339678	0.00143718	0.816844	NA	NA	NA	NA	NA	NA	0.765156	-0.00547622	0.0179518	0.64559	-0.00247842	0.00538909
HGNC:3050	"DSG3"	Cortical Grey-White Intensities	7	29	"--"	0.00748558	NA	0.798571	-0.00135733	0.00531875	0.00117605	-0.00855515	0.00263671	6.38426	6	0.381549	122.174	28	9.88474e-14	0.00588001	0.000195444	TRUE	2.18561e-16	0.0254632	0.00401882	TRUE	2.18932e-36	-9.24925e-05	0.00145751	0.95186	0.000593496	0.00089912	0.514791	0.988551	-0.000273122	0.0181106	0.262542	-0.00747895	0.00667524	0.178745	-0.0143515	0.0103956	0.711033	-0.00149313	0.00403039
HGNC:11246	"SPINT1"	Cortical Grey-White Intensities	23	18	"--"	0.0041257	NA	0.597125	-0.00108797	0.00205845	0.000798961	-0.0110958	0.00330905	34.5428	22	0.0432209	89.5553	17	7.3534e-12	0.0193194	0.00105524	TRUE	9.87854e-45	0.0159333	0.00305231	TRUE	2.57536e-20	0.000107521	0.000709426	0.88098	-9.32006e-05	0.00127393	0.942586	0.726003	-0.0016861	0.00474729	0.190218	-0.00357673	0.00273047	0.458297	-0.0102878	0.0135363	0.17239	-0.00640222	0.00469177
HGNC:18132	"IGSF9"	Cortical Grey-White Intensities	NA	6	"NA+"	0.017604	NA	NA	NA	NA	0.017604	0.0130401	0.00549323	NA	NA	NA	28.9388	5	2.38374e-05	NA	NA	NA	NA	0.00525119	0.0010475	TRUE	1.97347e-07	NA	NA	NA	0.00324626	0.00290922	0.326995	NA	NA	NA	NA	NA	NA	0.579231	-0.0189441	0.0314338	0.500945	0.00447588	0.00665061
HGNC:5010	"HMGA1"	Cortical Grey-White Intensities	3	NA	"+NA"	0.0484057	NA	0.0484057	0.021585	0.0109358	NA	NA	NA	8.03033	2	0.01804	NA	NA	NA	0.00252115	0.000361395	TRUE	4.482e-05	NA	NA	NA	NA	-0.001048	0.0105677	0.937072	NA	NA	NA	0.868147	0.0404096	0.19231	0.0152252	0.0338877	0.0139629	NA	NA	NA	NA	NA	NA
HGNC:2527	"CTSB"	Cortical Grey-White Intensities	14	16	"++"	0.0397911	NA	0.13988	0.00516332	0.00349762	0.0472609	0.00622172	0.00313602	39.9365	13	0.000141524	48.7092	15	1.95298e-05	0.0117552	0.00127619	TRUE	1.26306e-21	0.0140978	0.00159524	TRUE	1.2498e-24	-0.000279532	0.00192188	0.886772	-0.00119809	0.000942883	0.224556	0.617583	0.00688224	0.013428	0.00104317	0.0163107	0.00497486	0.113978	0.0161982	0.00960843	0.00594253	0.0108618	0.00394839
HGNC:9193	"POLR2F"	Cortical Grey-White Intensities	NA	2	"NA+"	0.0277667	NA	NA	NA	NA	0.0277667	0.0292408	0.0132879	NA	NA	NA	5.84943	1	0.0155821	NA	NA	NA	NA	0.00177174	0.000323971	TRUE	0.00187108	NA	NA	NA	NA	NA	NA	NA	NA	NA	NA	NA	NA	NA	NA	NA	NA	NA	NA
HGNC:14582	"LAMP3"	Cortical Grey-White Intensities	NA	18	"NA-"	0.0148507	NA	NA	NA	NA	0.0148507	-0.0107225	0.00440168	NA	NA	NA	123.299	17	3.61862e-18	NA	NA	NA	NA	0.0157322	0.00391379	TRUE	2.21479e-16	NA	NA	NA	0.00270064	0.00182159	0.157617	NA	NA	NA	NA	NA	NA	0.104382	-0.0540862	0.031413	0.12658	-0.0100961	0.00660858
HGNC:18831	"CTHRC1"	Cortical Grey-White Intensities	11	10	"--"	1.75568e-05	NA	0.946203	-0.00026858	0.00398036	1.26799e-06	-0.0344507	0.007111	20.0235	10	0.0290315	88.9489	9	2.64525e-15	0.00923992	0.000606916	TRUE	6.709e-21	0.00875662	0.00340433	TRUE	4.57779e-06	-0.000763076	0.00120536	0.542439	-0.00169969	0.00312136	0.600918	0.605826	0.0065231	0.0122	0.271485	0.00552271	0.00502225	0.897931	-0.00728877	0.0550476	0.150357	-0.0169885	0.0118117
HGNC:19706	"ADAMTSL4"	Cortical Grey-White Intensities	NA	7	"NA+"	0.00561827	NA	NA	NA	NA	0.00561827	0.0185517	0.00669913	NA	NA	NA	66.4281	6	2.20329e-12	NA	NA	NA	NA	0.00629319	0.00224315	TRUE	3.7178e-05	NA	NA	NA	-0.000922656	0.00371923	0.813941	NA	NA	NA	NA	NA	NA	0.580159	0.0292493	0.0494825	0.88805	0.00124009	0.00880917
HGNC:7680	"NDST1"	Cortical Grey-White Intensities	7	1	"++"	0.00321287	0.966873	0.00321287	0.0126665	0.00429868	NA	NA	NA	79.3202	6	4.93641e-15	NA	NA	NA	0.00588082	0.00266449	TRUE	0.00100657	0.000879472	5.22703e-08	TRUE	0.000143023	-0.00388111	0.00432854	0.411003	NA	NA	NA	0.292901	0.0373564	0.0317929	0.128484	-0.0129023	0.00848775	NA	NA	NA	NA	NA	NA
HGNC:8773	"PDE11A"	Cortical Grey-White Intensities	4	NA	"+NA"	0.0053811	NA	0.0053811	0.027339	0.00982256	NA	NA	NA	37.1159	3	4.3488e-08	NA	NA	NA	0.00336007	0.00135879	TRUE	0.0057173	NA	NA	NA	NA	-0.00558955	0.011112	0.664878	NA	NA	NA	0.590907	0.122162	0.192676	0.224362	-0.0181533	0.0149408	NA	NA	NA	NA	NA	NA
HGNC:23028	"DPEP2"	Cortical Grey-White Intensities	31	10	"--"	0.00583173	NA	0.495994	-0.00136546	0.00200564	0.00142426	-0.0133543	0.00418671	26.7007	30	0.638942	86.5657	9	7.93722e-15	0.0260426	0.000823189	TRUE	1.01153e-68	0.00885869	0.00292926	TRUE	2.13311e-07	-0.000416651	0.000499789	0.41129	-0.00336138	0.00200044	0.131405	0.954086	0.00015756	0.00271298	0.903765	-0.000369624	0.0030571	0.740426	0.00561104	0.016358	0.659783	0.0023111	0.00524997
HGNC:3349	"ENG"	Cortical Grey-White Intensities	7	16	"--"	0.0389648	NA	0.506743	-0.00240982	0.00362969	0.0127217	-0.00612494	0.00245837	8.75412	6	0.187886	77.2209	15	2.24213e-10	0.00587882	0.000278647	TRUE	3.95582e-15	0.0139424	0.0025268	TRUE	9.01583e-19	-0.00149034	0.00636097	0.824047	-0.0024542	0.00106599	0.0371902	0.904078	0.00297572	0.0234772	0.348094	-0.00370703	0.00395083	0.511165	0.00455835	0.00676114	0.909723	-0.000364031	0.00321048
HGNC:5201	"HS6ST1"	Cortical Grey-White Intensities	10	16	"--"	0.0230329	NA	0.749673	-0.00132838	0.00416328	0.00460754	-0.00910567	0.00321384	16.0076	9	0.0667221	80.1014	15	6.69258e-11	0.00840085	0.000488144	TRUE	7.42571e-20	0.0139933	0.00266834	TRUE	3.7258e-18	-0.000656714	0.00124845	0.613138	0.00106421	0.00135981	0.44689	0.7077	0.00557299	0.0143407	0.812872	-0.00133167	0.00562544	0.224684	-0.0197616	0.0155567	0.767579	-0.00135697	0.00459144
HGNC:2311	"CPM"	Cortical Grey-White Intensities	14	27	"++"	0.0415687	NA	0.396971	0.00367484	0.00433842	0.0175502	0.00800888	0.0033722	143.321	13	4.54245e-24	117.089	26	1.58931e-13	0.0117604	0.00435958	TRUE	2.33388e-08	0.023757	0.00371628	TRUE	3.70083e-34	0.00167418	0.00352581	0.643428	-7.46024e-05	0.00141564	0.958391	0.705342	-0.0206768	0.0533922	0.0607558	-0.0122012	0.00650639	0.671591	0.00905222	0.0211003	0.614164	-0.00243806	0.00483609
HGNC:1930	"CHGB"	Cortical Grey-White Intensities	9	8	"--"	0.0447256	NA	0.626224	-0.00232836	0.00478056	0.0121495	-0.0135365	0.00539783	3.7916	8	0.875419	69.6228	7	1.76086e-12	0.00756301	0.000122093	TRUE	2.62168e-23	0.0070233	0.00229815	TRUE	3.21865e-06	-0.000208026	0.00137884	0.884334	-7.14579e-05	0.00522226	0.989526	0.997716	4.88353e-05	0.0164658	0.501531	-0.00404594	0.00602001	0.855754	-0.0126591	0.066711	0.376868	-0.00626923	0.00709444
HGNC:10717	"SEL1L"	Cortical Grey-White Intensities	NA	2	"NA-"	0.00514961	NA	NA	NA	NA	0.00514961	-0.0167257	0.00597877	NA	NA	NA	64.2842	1	1.07704e-15	NA	NA	NA	NA	0.00179806	0.00218295	FALSE	0.578219	NA	NA	NA	NA	NA	NA	NA	NA	NA	NA	NA	NA	NA	NA	NA	NA	NA	NA
HGNC:13273	"DUOX2"	Cortical Grey-White Intensities	NA	1	"NA-"	NA	5.0769e-10	NA	NA	NA	NA	NA	NA	NA	NA	NA	NA	NA	NA	NA	NA	NA	NA	0.000899	0.00117054	FALSE	0.586414	NA	NA	NA	NA	NA	NA	NA	NA	NA	NA	NA	NA	NA	NA	NA	NA	NA	NA
HGNC:24153	"CEND1"	Cortical Grey-White Intensities	NA	1	"NA-"	NA	1.09655e-06	NA	NA	NA	NA	NA	NA	NA	NA	NA	NA	NA	NA	NA	NA	NA	NA	0.000903813	0.000719516	TRUE	0.67738	NA	NA	NA	NA	NA	NA	NA	NA	NA	NA	NA	NA	NA	NA	NA	NA	NA	NA
HGNC:11509	"SYT1"	Cortical Grey-White Intensities	NA	1	"NA-"	NA	1.76476e-06	NA	NA	NA	NA	NA	NA	NA	NA	NA	NA	NA	NA	NA	NA	NA	NA	0.000877498	0.0006918	TRUE	0.667519	NA	NA	NA	NA	NA	NA	NA	NA	NA	NA	NA	NA	NA	NA	NA	NA	NA	NA
HGNC:3226	"EFNB1"	Cortical Grey-White Intensities	1	NA	"+NA"	NA	2.38457e-05	NA	NA	NA	NA	NA	NA	NA	NA	NA	NA	NA	NA	0.000840184	0.000540941	TRUE	0.453974	NA	NA	NA	NA	NA	NA	NA	NA	NA	NA	NA	NA	NA	NA	NA	NA	NA	NA	NA	NA	NA	NA
HGNC:8677	"PCDHAC2"	Cortical Grey-White Intensities	1	NA	"+NA"	NA	3.02374e-05	NA	NA	NA	NA	NA	NA	NA	NA	NA	NA	NA	NA	0.00083971	0.00052726	TRUE	0.431556	NA	NA	NA	NA	NA	NA	NA	NA	NA	NA	NA	NA	NA	NA	NA	NA	NA	NA	NA	NA	NA	NA
HGNC:28558	"TMCO5A"	Cortical Grey-White Intensities	1	1	"++"	NA	0.000246766	NA	NA	NA	NA	NA	NA	NA	NA	NA	NA	NA	NA	0.000840636	0.000226572	TRUE	0.0684523	0.000899708	0.00026071	TRUE	0.0750741	NA	NA	NA	NA	NA	NA	NA	NA	NA	NA	NA	NA	NA	NA	NA	NA	NA	NA
HGNC:9359	"SLC26A5"	Cortical Grey-White Intensities	1	NA	"+NA"	NA	0.00028451	NA	NA	NA	NA	NA	NA	NA	NA	NA	NA	NA	NA	0.000840612	0.000399033	TRUE	0.238542	NA	NA	NA	NA	NA	NA	NA	NA	NA	NA	NA	NA	NA	NA	NA	NA	NA	NA	NA	NA	NA	NA
HGNC:20341	"ZDHHC14"	Cortical Grey-White Intensities	1	NA	"+NA"	NA	0.000300453	NA	NA	NA	NA	NA	NA	NA	NA	NA	NA	NA	NA	0.000840826	0.000395937	TRUE	0.234363	NA	NA	NA	NA	NA	NA	NA	NA	NA	NA	NA	NA	NA	NA	NA	NA	NA	NA	NA	NA	NA	NA
HGNC:16211	"SCP2D1"	Cortical Grey-White Intensities	1	NA	"+NA"	NA	0.000366309	NA	NA	NA	NA	NA	NA	NA	NA	NA	NA	NA	NA	0.000840612	0.000384703	TRUE	0.220222	NA	NA	NA	NA	NA	NA	NA	NA	NA	NA	NA	NA	NA	NA	NA	NA	NA	NA	NA	NA	NA	NA
HGNC:11554	"TAGLN2"	Cortical Grey-White Intensities	1	NA	"+NA"	NA	0.00039798	NA	NA	NA	NA	NA	NA	NA	NA	NA	NA	NA	NA	0.000840826	0.000380007	TRUE	0.214223	NA	NA	NA	NA	NA	NA	NA	NA	NA	NA	NA	NA	NA	NA	NA	NA	NA	NA	NA	NA	NA	NA
HGNC:15848	"SEPTIN6"	Cortical Grey-White Intensities	1	NA	"+NA"	NA	0.00039798	NA	NA	NA	NA	NA	NA	NA	NA	NA	NA	NA	NA	0.000840612	0.000380007	TRUE	0.214373	NA	NA	NA	NA	NA	NA	NA	NA	NA	NA	NA	NA	NA	NA	NA	NA	NA	NA	NA	NA	NA	NA
HGNC:3465	"ESD"	Cortical Grey-White Intensities	1	NA	"+NA"	NA	0.00039798	NA	NA	NA	NA	NA	NA	NA	NA	NA	NA	NA	NA	0.000840612	0.000380007	TRUE	0.214373	NA	NA	NA	NA	NA	NA	NA	NA	NA	NA	NA	NA	NA	NA	NA	NA	NA	NA	NA	NA	NA	NA
HGNC:2267	"COX5A"	Cortical Grey-White Intensities	1	NA	"-NA"	NA	0.000718398	NA	NA	NA	NA	NA	NA	NA	NA	NA	NA	NA	NA	0.000840232	0.000346665	TRUE	0.175342	NA	NA	NA	NA	NA	NA	NA	NA	NA	NA	NA	NA	NA	NA	NA	NA	NA	NA	NA	NA	NA	NA
HGNC:13051	"ZPR1"	Cortical Grey-White Intensities	NA	1	"NA-"	NA	0.000723665	NA	NA	NA	NA	NA	NA	NA	NA	NA	NA	NA	NA	NA	NA	NA	NA	0.000903813	0.000346251	TRUE	0.141335	NA	NA	NA	NA	NA	NA	NA	NA	NA	NA	NA	NA	NA	NA	NA	NA	NA	NA
HGNC:18151	"NXT2"	Cortical Grey-White Intensities	1	NA	"+NA"	NA	0.00168458	NA	NA	NA	NA	NA	NA	NA	NA	NA	NA	NA	NA	0.000840612	0.000298917	TRUE	0.126091	NA	NA	NA	NA	NA	NA	NA	NA	NA	NA	NA	NA	NA	NA	NA	NA	NA	NA	NA	NA	NA	NA
HGNC:4580	"GRIK2"	Cortical Grey-White Intensities	NA	1	"NA+"	NA	0.00201681	NA	NA	NA	NA	NA	NA	NA	NA	NA	NA	NA	NA	NA	NA	NA	NA	0.000876954	0.000288894	TRUE	0.102677	NA	NA	NA	NA	NA	NA	NA	NA	NA	NA	NA	NA	NA	NA	NA	NA	NA	NA
HGNC:15750	"DSTN"	Cortical Grey-White Intensities	1	NA	"+NA"	NA	0.00280526	NA	NA	NA	NA	NA	NA	NA	NA	NA	NA	NA	NA	0.000840374	0.00027059	TRUE	0.101217	NA	NA	NA	NA	NA	NA	NA	NA	NA	NA	NA	NA	NA	NA	NA	NA	NA	NA	NA	NA	NA	NA
HGNC:7453	"MTMR6"	Cortical Grey-White Intensities	1	NA	"+NA"	NA	0.00347396	NA	NA	NA	NA	NA	NA	NA	NA	NA	NA	NA	NA	0.000839876	0.000258778	TRUE	0.0918853	NA	NA	NA	NA	NA	NA	NA	NA	NA	NA	NA	NA	NA	NA	NA	NA	NA	NA	NA	NA	NA	NA
HGNC:25503	"RBM22"	Cortical Grey-White Intensities	1	NA	"+NA"	NA	0.00354813	NA	NA	NA	NA	NA	NA	NA	NA	NA	NA	NA	NA	0.000840874	0.000257616	TRUE	0.0906412	NA	NA	NA	NA	NA	NA	NA	NA	NA	NA	NA	NA	NA	NA	NA	NA	NA	NA	NA	NA	NA	NA
HGNC:30456	"ZG16B"	Cortical Grey-White Intensities	1	NA	"+NA"	NA	0.00386103	NA	NA	NA	NA	NA	NA	NA	NA	NA	NA	NA	NA	0.00083971	0.000252959	TRUE	0.0874481	NA	NA	NA	NA	NA	NA	NA	NA	NA	NA	NA	NA	NA	NA	NA	NA	NA	NA	NA	NA	NA	NA
HGNC:10566	"SCAND1"	Cortical Grey-White Intensities	1	NA	"+NA"	NA	0.00504263	NA	NA	NA	NA	NA	NA	NA	NA	NA	NA	NA	NA	0.000840612	0.000238295	TRUE	0.076438	NA	NA	NA	NA	NA	NA	NA	NA	NA	NA	NA	NA	NA	NA	NA	NA	NA	NA	NA	NA	NA	NA
HGNC:1057	"BLK"	Cortical Grey-White Intensities	1	NA	"+NA"	NA	0.00504263	NA	NA	NA	NA	NA	NA	NA	NA	NA	NA	NA	NA	0.000840826	0.000238295	TRUE	0.076376	NA	NA	NA	NA	NA	NA	NA	NA	NA	NA	NA	NA	NA	NA	NA	NA	NA	NA	NA	NA	NA	NA
HGNC:10789	"SRSF7"	Cortical Grey-White Intensities	1	NA	"+NA"	NA	0.00504263	NA	NA	NA	NA	NA	NA	NA	NA	NA	NA	NA	NA	0.000840826	0.000238295	TRUE	0.076376	NA	NA	NA	NA	NA	NA	NA	NA	NA	NA	NA	NA	NA	NA	NA	NA	NA	NA	NA	NA	NA	NA
HGNC:10870	"ST8SIA2"	Cortical Grey-White Intensities	1	NA	"+NA"	NA	0.00504263	NA	NA	NA	NA	NA	NA	NA	NA	NA	NA	NA	NA	0.000840612	0.000238295	TRUE	0.076438	NA	NA	NA	NA	NA	NA	NA	NA	NA	NA	NA	NA	NA	NA	NA	NA	NA	NA	NA	NA	NA	NA
HGNC:10988	"SLC25A18"	Cortical Grey-White Intensities	1	NA	"+NA"	NA	0.00504263	NA	NA	NA	NA	NA	NA	NA	NA	NA	NA	NA	NA	0.000840612	0.000238295	TRUE	0.076438	NA	NA	NA	NA	NA	NA	NA	NA	NA	NA	NA	NA	NA	NA	NA	NA	NA	NA	NA	NA	NA	NA
HGNC:11056	"SLC6A9"	Cortical Grey-White Intensities	1	NA	"+NA"	NA	0.00504263	NA	NA	NA	NA	NA	NA	NA	NA	NA	NA	NA	NA	0.000840826	0.000238295	TRUE	0.076376	NA	NA	NA	NA	NA	NA	NA	NA	NA	NA	NA	NA	NA	NA	NA	NA	NA	NA	NA	NA	NA	NA
HGNC:11396	"STK17B"	Cortical Grey-White Intensities	1	NA	"+NA"	NA	0.00504263	NA	NA	NA	NA	NA	NA	NA	NA	NA	NA	NA	NA	0.000840612	0.000238295	TRUE	0.076438	NA	NA	NA	NA	NA	NA	NA	NA	NA	NA	NA	NA	NA	NA	NA	NA	NA	NA	NA	NA	NA	NA
HGNC:11588	"TBP"	Cortical Grey-White Intensities	1	NA	"+NA"	NA	0.00504263	NA	NA	NA	NA	NA	NA	NA	NA	NA	NA	NA	NA	0.000840612	0.000238295	TRUE	0.076438	NA	NA	NA	NA	NA	NA	NA	NA	NA	NA	NA	NA	NA	NA	NA	NA	NA	NA	NA	NA	NA	NA
HGNC:11614	"TCEA2"	Cortical Grey-White Intensities	1	NA	"+NA"	NA	0.00504263	NA	NA	NA	NA	NA	NA	NA	NA	NA	NA	NA	NA	0.000840755	0.000238295	TRUE	0.0763967	NA	NA	NA	NA	NA	NA	NA	NA	NA	NA	NA	NA	NA	NA	NA	NA	NA	NA	NA	NA	NA	NA
HGNC:11769	"TGFB3"	Cortical Grey-White Intensities	1	NA	"+NA"	NA	0.00504263	NA	NA	NA	NA	NA	NA	NA	NA	NA	NA	NA	NA	0.000840612	0.000238295	TRUE	0.076438	NA	NA	NA	NA	NA	NA	NA	NA	NA	NA	NA	NA	NA	NA	NA	NA	NA	NA	NA	NA	NA	NA
HGNC:11850	"TLR4"	Cortical Grey-White Intensities	1	NA	"+NA"	NA	0.00504263	NA	NA	NA	NA	NA	NA	NA	NA	NA	NA	NA	NA	0.000840826	0.000238295	TRUE	0.076376	NA	NA	NA	NA	NA	NA	NA	NA	NA	NA	NA	NA	NA	NA	NA	NA	NA	NA	NA	NA	NA	NA
HGNC:11939	"TNFSF9"	Cortical Grey-White Intensities	1	NA	"+NA"	NA	0.00504263	NA	NA	NA	NA	NA	NA	NA	NA	NA	NA	NA	NA	0.000840612	0.000238295	TRUE	0.076438	NA	NA	NA	NA	NA	NA	NA	NA	NA	NA	NA	NA	NA	NA	NA	NA	NA	NA	NA	NA	NA	NA
HGNC:12473	"UBE2B"	Cortical Grey-White Intensities	1	NA	"+NA"	NA	0.00504263	NA	NA	NA	NA	NA	NA	NA	NA	NA	NA	NA	NA	0.000840612	0.000238295	TRUE	0.076438	NA	NA	NA	NA	NA	NA	NA	NA	NA	NA	NA	NA	NA	NA	NA	NA	NA	NA	NA	NA	NA	NA
HGNC:12687	"VHL"	Cortical Grey-White Intensities	1	NA	"+NA"	NA	0.00504263	NA	NA	NA	NA	NA	NA	NA	NA	NA	NA	NA	NA	0.000840612	0.000238295	TRUE	0.076438	NA	NA	NA	NA	NA	NA	NA	NA	NA	NA	NA	NA	NA	NA	NA	NA	NA	NA	NA	NA	NA	NA
HGNC:12871	"ZHX1"	Cortical Grey-White Intensities	1	NA	"+NA"	NA	0.00504263	NA	NA	NA	NA	NA	NA	NA	NA	NA	NA	NA	NA	0.000840826	0.000238295	TRUE	0.076376	NA	NA	NA	NA	NA	NA	NA	NA	NA	NA	NA	NA	NA	NA	NA	NA	NA	NA	NA	NA	NA	NA
HGNC:13233	"ANP32A"	Cortical Grey-White Intensities	1	NA	"+NA"	NA	0.00504263	NA	NA	NA	NA	NA	NA	NA	NA	NA	NA	NA	NA	0.000840826	0.000238295	TRUE	0.076376	NA	NA	NA	NA	NA	NA	NA	NA	NA	NA	NA	NA	NA	NA	NA	NA	NA	NA	NA	NA	NA	NA
HGNC:13655	"SCUBE3"	Cortical Grey-White Intensities	1	NA	"+NA"	NA	0.00504263	NA	NA	NA	NA	NA	NA	NA	NA	NA	NA	NA	NA	0.000840612	0.000238295	TRUE	0.076438	NA	NA	NA	NA	NA	NA	NA	NA	NA	NA	NA	NA	NA	NA	NA	NA	NA	NA	NA	NA	NA	NA
HGNC:14056	"MRPL2"	Cortical Grey-White Intensities	1	NA	"+NA"	NA	0.00504263	NA	NA	NA	NA	NA	NA	NA	NA	NA	NA	NA	NA	0.000840612	0.000238295	TRUE	0.076438	NA	NA	NA	NA	NA	NA	NA	NA	NA	NA	NA	NA	NA	NA	NA	NA	NA	NA	NA	NA	NA	NA
HGNC:1473	"CANX"	Cortical Grey-White Intensities	1	NA	"+NA"	NA	0.00504263	NA	NA	NA	NA	NA	NA	NA	NA	NA	NA	NA	NA	0.000840612	0.000238295	TRUE	0.076438	NA	NA	NA	NA	NA	NA	NA	NA	NA	NA	NA	NA	NA	NA	NA	NA	NA	NA	NA	NA	NA	NA
HGNC:15456	"MBTPS1"	Cortical Grey-White Intensities	1	NA	"+NA"	NA	0.00504263	NA	NA	NA	NA	NA	NA	NA	NA	NA	NA	NA	NA	0.000840612	0.000238295	TRUE	0.076438	NA	NA	NA	NA	NA	NA	NA	NA	NA	NA	NA	NA	NA	NA	NA	NA	NA	NA	NA	NA	NA	NA
HGNC:15646	"KLHL7"	Cortical Grey-White Intensities	1	NA	"+NA"	NA	0.00504263	NA	NA	NA	NA	NA	NA	NA	NA	NA	NA	NA	NA	0.000840826	0.000238295	TRUE	0.076376	NA	NA	NA	NA	NA	NA	NA	NA	NA	NA	NA	NA	NA	NA	NA	NA	NA	NA	NA	NA	NA	NA
HGNC:15923	"RBM39"	Cortical Grey-White Intensities	1	NA	"+NA"	NA	0.00504263	NA	NA	NA	NA	NA	NA	NA	NA	NA	NA	NA	NA	0.000840612	0.000238295	TRUE	0.076438	NA	NA	NA	NA	NA	NA	NA	NA	NA	NA	NA	NA	NA	NA	NA	NA	NA	NA	NA	NA	NA	NA
HGNC:1594	"CCNH"	Cortical Grey-White Intensities	1	NA	"+NA"	NA	0.00504263	NA	NA	NA	NA	NA	NA	NA	NA	NA	NA	NA	NA	0.000840612	0.000238295	TRUE	0.076438	NA	NA	NA	NA	NA	NA	NA	NA	NA	NA	NA	NA	NA	NA	NA	NA	NA	NA	NA	NA	NA	NA
HGNC:16517	"TMPRSS6"	Cortical Grey-White Intensities	1	NA	"+NA"	NA	0.00504263	NA	NA	NA	NA	NA	NA	NA	NA	NA	NA	NA	NA	0.000840826	0.000238295	TRUE	0.076376	NA	NA	NA	NA	NA	NA	NA	NA	NA	NA	NA	NA	NA	NA	NA	NA	NA	NA	NA	NA	NA	NA
HGNC:16809	"SMURF2"	Cortical Grey-White Intensities	1	NA	"+NA"	NA	0.00504263	NA	NA	NA	NA	NA	NA	NA	NA	NA	NA	NA	NA	0.000840612	0.000238295	TRUE	0.076438	NA	NA	NA	NA	NA	NA	NA	NA	NA	NA	NA	NA	NA	NA	NA	NA	NA	NA	NA	NA	NA	NA
HGNC:16817	"ESS2"	Cortical Grey-White Intensities	1	NA	"+NA"	NA	0.00504263	NA	NA	NA	NA	NA	NA	NA	NA	NA	NA	NA	NA	0.000840826	0.000238295	TRUE	0.076376	NA	NA	NA	NA	NA	NA	NA	NA	NA	NA	NA	NA	NA	NA	NA	NA	NA	NA	NA	NA	NA	NA
HGNC:17497	"LZIC"	Cortical Grey-White Intensities	1	NA	"+NA"	NA	0.00504263	NA	NA	NA	NA	NA	NA	NA	NA	NA	NA	NA	NA	0.000840612	0.000238295	TRUE	0.076438	NA	NA	NA	NA	NA	NA	NA	NA	NA	NA	NA	NA	NA	NA	NA	NA	NA	NA	NA	NA	NA	NA
HGNC:17824	"PLAAT2"	Cortical Grey-White Intensities	1	NA	"+NA"	NA	0.00504263	NA	NA	NA	NA	NA	NA	NA	NA	NA	NA	NA	NA	0.000840612	0.000238295	TRUE	0.076438	NA	NA	NA	NA	NA	NA	NA	NA	NA	NA	NA	NA	NA	NA	NA	NA	NA	NA	NA	NA	NA	NA
HGNC:17830	"GPR107"	Cortical Grey-White Intensities	1	NA	"+NA"	NA	0.00504263	NA	NA	NA	NA	NA	NA	NA	NA	NA	NA	NA	NA	0.000840826	0.000238295	TRUE	0.076376	NA	NA	NA	NA	NA	NA	NA	NA	NA	NA	NA	NA	NA	NA	NA	NA	NA	NA	NA	NA	NA	NA
HGNC:18036	"EMID1"	Cortical Grey-White Intensities	1	NA	"+NA"	NA	0.00504263	NA	NA	NA	NA	NA	NA	NA	NA	NA	NA	NA	NA	0.000840612	0.000238295	TRUE	0.076438	NA	NA	NA	NA	NA	NA	NA	NA	NA	NA	NA	NA	NA	NA	NA	NA	NA	NA	NA	NA	NA	NA
HGNC:18262	"MFN1"	Cortical Grey-White Intensities	1	NA	"+NA"	NA	0.00504263	NA	NA	NA	NA	NA	NA	NA	NA	NA	NA	NA	NA	0.000840826	0.000238295	TRUE	0.076376	NA	NA	NA	NA	NA	NA	NA	NA	NA	NA	NA	NA	NA	NA	NA	NA	NA	NA	NA	NA	NA	NA
HGNC:19041	"COQ8B"	Cortical Grey-White Intensities	1	NA	"+NA"	NA	0.00504263	NA	NA	NA	NA	NA	NA	NA	NA	NA	NA	NA	NA	0.000840612	0.000238295	TRUE	0.076438	NA	NA	NA	NA	NA	NA	NA	NA	NA	NA	NA	NA	NA	NA	NA	NA	NA	NA	NA	NA	NA	NA
HGNC:19046	"SLCO5A1"	Cortical Grey-White Intensities	1	NA	"+NA"	NA	0.00504263	NA	NA	NA	NA	NA	NA	NA	NA	NA	NA	NA	NA	0.000840826	0.000238295	TRUE	0.076376	NA	NA	NA	NA	NA	NA	NA	NA	NA	NA	NA	NA	NA	NA	NA	NA	NA	NA	NA	NA	NA	NA
HGNC:19088	"ASH1L"	Cortical Grey-White Intensities	1	NA	"+NA"	NA	0.00504263	NA	NA	NA	NA	NA	NA	NA	NA	NA	NA	NA	NA	0.000840826	0.000238295	TRUE	0.076376	NA	NA	NA	NA	NA	NA	NA	NA	NA	NA	NA	NA	NA	NA	NA	NA	NA	NA	NA	NA	NA	NA
HGNC:19360	"KLHL12"	Cortical Grey-White Intensities	1	NA	"+NA"	NA	0.00504263	NA	NA	NA	NA	NA	NA	NA	NA	NA	NA	NA	NA	0.000840826	0.000238295	TRUE	0.076376	NA	NA	NA	NA	NA	NA	NA	NA	NA	NA	NA	NA	NA	NA	NA	NA	NA	NA	NA	NA	NA	NA
HGNC:2053	"CLEC2B"	Cortical Grey-White Intensities	1	NA	"+NA"	NA	0.00504263	NA	NA	NA	NA	NA	NA	NA	NA	NA	NA	NA	NA	0.000840612	0.000238295	TRUE	0.076438	NA	NA	NA	NA	NA	NA	NA	NA	NA	NA	NA	NA	NA	NA	NA	NA	NA	NA	NA	NA	NA	NA
HGNC:21701	"BRAT1"	Cortical Grey-White Intensities	1	NA	"+NA"	NA	0.00504263	NA	NA	NA	NA	NA	NA	NA	NA	NA	NA	NA	NA	0.000840898	0.000238295	TRUE	0.0763553	NA	NA	NA	NA	NA	NA	NA	NA	NA	NA	NA	NA	NA	NA	NA	NA	NA	NA	NA	NA	NA	NA
HGNC:22207	"THSD7A"	Cortical Grey-White Intensities	1	NA	"+NA"	NA	0.00504263	NA	NA	NA	NA	NA	NA	NA	NA	NA	NA	NA	NA	0.000840612	0.000238295	TRUE	0.076438	NA	NA	NA	NA	NA	NA	NA	NA	NA	NA	NA	NA	NA	NA	NA	NA	NA	NA	NA	NA	NA	NA
HGNC:23138	"RNF150"	Cortical Grey-White Intensities	1	NA	"+NA"	NA	0.00504263	NA	NA	NA	NA	NA	NA	NA	NA	NA	NA	NA	NA	0.000840612	0.000238295	TRUE	0.076438	NA	NA	NA	NA	NA	NA	NA	NA	NA	NA	NA	NA	NA	NA	NA	NA	NA	NA	NA	NA	NA	NA
HGNC:23749	"CERS5"	Cortical Grey-White Intensities	1	NA	"+NA"	NA	0.00504263	NA	NA	NA	NA	NA	NA	NA	NA	NA	NA	NA	NA	0.000840755	0.000238295	TRUE	0.0763967	NA	NA	NA	NA	NA	NA	NA	NA	NA	NA	NA	NA	NA	NA	NA	NA	NA	NA	NA	NA	NA	NA
HGNC:24086	"A1CF"	Cortical Grey-White Intensities	1	NA	"+NA"	NA	0.00504263	NA	NA	NA	NA	NA	NA	NA	NA	NA	NA	NA	NA	0.000840826	0.000238295	TRUE	0.076376	NA	NA	NA	NA	NA	NA	NA	NA	NA	NA	NA	NA	NA	NA	NA	NA	NA	NA	NA	NA	NA	NA
HGNC:24840	"GALP"	Cortical Grey-White Intensities	1	NA	"+NA"	NA	0.00504263	NA	NA	NA	NA	NA	NA	NA	NA	NA	NA	NA	NA	0.000840612	0.000238295	TRUE	0.076438	NA	NA	NA	NA	NA	NA	NA	NA	NA	NA	NA	NA	NA	NA	NA	NA	NA	NA	NA	NA	NA	NA
HGNC:24864	"GAPDHS"	Cortical Grey-White Intensities	1	NA	"+NA"	NA	0.00504263	NA	NA	NA	NA	NA	NA	NA	NA	NA	NA	NA	NA	0.000840612	0.000238295	TRUE	0.076438	NA	NA	NA	NA	NA	NA	NA	NA	NA	NA	NA	NA	NA	NA	NA	NA	NA	NA	NA	NA	NA	NA
HGNC:25042	"LRRC4B"	Cortical Grey-White Intensities	1	NA	"+NA"	NA	0.00504263	NA	NA	NA	NA	NA	NA	NA	NA	NA	NA	NA	NA	0.000840826	0.000238295	TRUE	0.076376	NA	NA	NA	NA	NA	NA	NA	NA	NA	NA	NA	NA	NA	NA	NA	NA	NA	NA	NA	NA	NA	NA
HGNC:25156	"SGF29"	Cortical Grey-White Intensities	1	NA	"+NA"	NA	0.00504263	NA	NA	NA	NA	NA	NA	NA	NA	NA	NA	NA	NA	0.000840826	0.000238295	TRUE	0.076376	NA	NA	NA	NA	NA	NA	NA	NA	NA	NA	NA	NA	NA	NA	NA	NA	NA	NA	NA	NA	NA	NA
HGNC:25560	"RPRD1A"	Cortical Grey-White Intensities	1	NA	"+NA"	NA	0.00504263	NA	NA	NA	NA	NA	NA	NA	NA	NA	NA	NA	NA	0.000840755	0.000238295	TRUE	0.0763967	NA	NA	NA	NA	NA	NA	NA	NA	NA	NA	NA	NA	NA	NA	NA	NA	NA	NA	NA	NA	NA	NA
HGNC:2570	"CYB5A"	Cortical Grey-White Intensities	1	NA	"+NA"	NA	0.00504263	NA	NA	NA	NA	NA	NA	NA	NA	NA	NA	NA	NA	0.000840826	0.000238295	TRUE	0.076376	NA	NA	NA	NA	NA	NA	NA	NA	NA	NA	NA	NA	NA	NA	NA	NA	NA	NA	NA	NA	NA	NA
HGNC:25764	"RMI1"	Cortical Grey-White Intensities	1	NA	"+NA"	NA	0.00504263	NA	NA	NA	NA	NA	NA	NA	NA	NA	NA	NA	NA	0.000840612	0.000238295	TRUE	0.076438	NA	NA	NA	NA	NA	NA	NA	NA	NA	NA	NA	NA	NA	NA	NA	NA	NA	NA	NA	NA	NA	NA
HGNC:26032	"LPCAT2"	Cortical Grey-White Intensities	1	NA	"+NA"	NA	0.00504263	NA	NA	NA	NA	NA	NA	NA	NA	NA	NA	NA	NA	0.000840826	0.000238295	TRUE	0.076376	NA	NA	NA	NA	NA	NA	NA	NA	NA	NA	NA	NA	NA	NA	NA	NA	NA	NA	NA	NA	NA	NA
HGNC:2671	"DAO"	Cortical Grey-White Intensities	1	NA	"+NA"	NA	0.00504263	NA	NA	NA	NA	NA	NA	NA	NA	NA	NA	NA	NA	0.000840612	0.000238295	TRUE	0.076438	NA	NA	NA	NA	NA	NA	NA	NA	NA	NA	NA	NA	NA	NA	NA	NA	NA	NA	NA	NA	NA	NA
HGNC:26714	"AFAP1L1"	Cortical Grey-White Intensities	1	NA	"+NA"	NA	0.00504263	NA	NA	NA	NA	NA	NA	NA	NA	NA	NA	NA	NA	0.000840612	0.000238295	TRUE	0.076438	NA	NA	NA	NA	NA	NA	NA	NA	NA	NA	NA	NA	NA	NA	NA	NA	NA	NA	NA	NA	NA	NA
HGNC:28247	"TCEAL3"	Cortical Grey-White Intensities	1	NA	"+NA"	NA	0.00504263	NA	NA	NA	NA	NA	NA	NA	NA	NA	NA	NA	NA	0.000840612	0.000238295	TRUE	0.076438	NA	NA	NA	NA	NA	NA	NA	NA	NA	NA	NA	NA	NA	NA	NA	NA	NA	NA	NA	NA	NA	NA
HGNC:28401	"RBM46"	Cortical Grey-White Intensities	1	NA	"+NA"	NA	0.00504263	NA	NA	NA	NA	NA	NA	NA	NA	NA	NA	NA	NA	0.000840612	0.000238295	TRUE	0.076438	NA	NA	NA	NA	NA	NA	NA	NA	NA	NA	NA	NA	NA	NA	NA	NA	NA	NA	NA	NA	NA	NA
HGNC:28837	"TMEM234"	Cortical Grey-White Intensities	1	NA	"+NA"	NA	0.00504263	NA	NA	NA	NA	NA	NA	NA	NA	NA	NA	NA	NA	0.000840612	0.000238295	TRUE	0.076438	NA	NA	NA	NA	NA	NA	NA	NA	NA	NA	NA	NA	NA	NA	NA	NA	NA	NA	NA	NA	NA	NA
HGNC:28932	"KRT72"	Cortical Grey-White Intensities	1	NA	"+NA"	NA	0.00504263	NA	NA	NA	NA	NA	NA	NA	NA	NA	NA	NA	NA	0.000840826	0.000238295	TRUE	0.076376	NA	NA	NA	NA	NA	NA	NA	NA	NA	NA	NA	NA	NA	NA	NA	NA	NA	NA	NA	NA	NA	NA
HGNC:2980	"DNMT3L"	Cortical Grey-White Intensities	1	NA	"+NA"	NA	0.00504263	NA	NA	NA	NA	NA	NA	NA	NA	NA	NA	NA	NA	0.000840612	0.000238295	TRUE	0.076438	NA	NA	NA	NA	NA	NA	NA	NA	NA	NA	NA	NA	NA	NA	NA	NA	NA	NA	NA	NA	NA	NA
HGNC:29876	"C1orf43"	Cortical Grey-White Intensities	1	NA	"+NA"	NA	0.00504263	NA	NA	NA	NA	NA	NA	NA	NA	NA	NA	NA	NA	0.000840612	0.000238295	TRUE	0.076438	NA	NA	NA	NA	NA	NA	NA	NA	NA	NA	NA	NA	NA	NA	NA	NA	NA	NA	NA	NA	NA	NA
HGNC:29945	"TENM4"	Cortical Grey-White Intensities	1	NA	"+NA"	NA	0.00504263	NA	NA	NA	NA	NA	NA	NA	NA	NA	NA	NA	NA	0.000840826	0.000238295	TRUE	0.076376	NA	NA	NA	NA	NA	NA	NA	NA	NA	NA	NA	NA	NA	NA	NA	NA	NA	NA	NA	NA	NA	NA
HGNC:30123	"ATAD2"	Cortical Grey-White Intensities	1	NA	"+NA"	NA	0.00504263	NA	NA	NA	NA	NA	NA	NA	NA	NA	NA	NA	NA	0.000840826	0.000238295	TRUE	0.076376	NA	NA	NA	NA	NA	NA	NA	NA	NA	NA	NA	NA	NA	NA	NA	NA	NA	NA	NA	NA	NA	NA
HGNC:30187	"TMEM167B"	Cortical Grey-White Intensities	1	NA	"+NA"	NA	0.00504263	NA	NA	NA	NA	NA	NA	NA	NA	NA	NA	NA	NA	0.000840755	0.000238295	TRUE	0.0763967	NA	NA	NA	NA	NA	NA	NA	NA	NA	NA	NA	NA	NA	NA	NA	NA	NA	NA	NA	NA	NA	NA
HGNC:30386	"SCAMP5"	Cortical Grey-White Intensities	1	NA	"+NA"	NA	0.00504263	NA	NA	NA	NA	NA	NA	NA	NA	NA	NA	NA	NA	0.000840755	0.000238295	TRUE	0.0763967	NA	NA	NA	NA	NA	NA	NA	NA	NA	NA	NA	NA	NA	NA	NA	NA	NA	NA	NA	NA	NA	NA
HGNC:30396	"SELENOS"	Cortical Grey-White Intensities	1	NA	"+NA"	NA	0.00504263	NA	NA	NA	NA	NA	NA	NA	NA	NA	NA	NA	NA	0.000840826	0.000238295	TRUE	0.076376	NA	NA	NA	NA	NA	NA	NA	NA	NA	NA	NA	NA	NA	NA	NA	NA	NA	NA	NA	NA	NA	NA
HGNC:30402	"SENP7"	Cortical Grey-White Intensities	1	NA	"+NA"	NA	0.00504263	NA	NA	NA	NA	NA	NA	NA	NA	NA	NA	NA	NA	0.000840826	0.000238295	TRUE	0.076376	NA	NA	NA	NA	NA	NA	NA	NA	NA	NA	NA	NA	NA	NA	NA	NA	NA	NA	NA	NA	NA	NA
HGNC:30776	"LCORL"	Cortical Grey-White Intensities	1	NA	"+NA"	NA	0.00504263	NA	NA	NA	NA	NA	NA	NA	NA	NA	NA	NA	NA	0.000840612	0.000238295	TRUE	0.076438	NA	NA	NA	NA	NA	NA	NA	NA	NA	NA	NA	NA	NA	NA	NA	NA	NA	NA	NA	NA	NA	NA
HGNC:30894	"UTS2B"	Cortical Grey-White Intensities	1	NA	"+NA"	NA	0.00504263	NA	NA	NA	NA	NA	NA	NA	NA	NA	NA	NA	NA	0.000840612	0.000238295	TRUE	0.076438	NA	NA	NA	NA	NA	NA	NA	NA	NA	NA	NA	NA	NA	NA	NA	NA	NA	NA	NA	NA	NA	NA
HGNC:32961	"EID3"	Cortical Grey-White Intensities	1	NA	"+NA"	NA	0.00504263	NA	NA	NA	NA	NA	NA	NA	NA	NA	NA	NA	NA	0.000840612	0.000238295	TRUE	0.076438	NA	NA	NA	NA	NA	NA	NA	NA	NA	NA	NA	NA	NA	NA	NA	NA	NA	NA	NA	NA	NA	NA
HGNC:33434	"RNF215"	Cortical Grey-White Intensities	1	NA	"+NA"	NA	0.00504263	NA	NA	NA	NA	NA	NA	NA	NA	NA	NA	NA	NA	0.000840612	0.000238295	TRUE	0.076438	NA	NA	NA	NA	NA	NA	NA	NA	NA	NA	NA	NA	NA	NA	NA	NA	NA	NA	NA	NA	NA	NA
HGNC:3508	"EWSR1"	Cortical Grey-White Intensities	1	NA	"+NA"	NA	0.00504263	NA	NA	NA	NA	NA	NA	NA	NA	NA	NA	NA	NA	0.000840826	0.000238295	TRUE	0.076376	NA	NA	NA	NA	NA	NA	NA	NA	NA	NA	NA	NA	NA	NA	NA	NA	NA	NA	NA	NA	NA	NA
HGNC:3801	"FOXC2"	Cortical Grey-White Intensities	1	NA	"+NA"	NA	0.00504263	NA	NA	NA	NA	NA	NA	NA	NA	NA	NA	NA	NA	0.000840612	0.000238295	TRUE	0.076438	NA	NA	NA	NA	NA	NA	NA	NA	NA	NA	NA	NA	NA	NA	NA	NA	NA	NA	NA	NA	NA	NA
HGNC:4117	"B4GALNT1"	Cortical Grey-White Intensities	1	NA	"+NA"	NA	0.00504263	NA	NA	NA	NA	NA	NA	NA	NA	NA	NA	NA	NA	0.000840612	0.000238295	TRUE	0.076438	NA	NA	NA	NA	NA	NA	NA	NA	NA	NA	NA	NA	NA	NA	NA	NA	NA	NA	NA	NA	NA	NA
HGNC:4195	"GCK"	Cortical Grey-White Intensities	1	NA	"+NA"	NA	0.00504263	NA	NA	NA	NA	NA	NA	NA	NA	NA	NA	NA	NA	0.000840826	0.000238295	TRUE	0.076376	NA	NA	NA	NA	NA	NA	NA	NA	NA	NA	NA	NA	NA	NA	NA	NA	NA	NA	NA	NA	NA	NA
HGNC:4216	"GDF11"	Cortical Grey-White Intensities	1	NA	"+NA"	NA	0.00504263	NA	NA	NA	NA	NA	NA	NA	NA	NA	NA	NA	NA	0.000840612	0.000238295	TRUE	0.076438	NA	NA	NA	NA	NA	NA	NA	NA	NA	NA	NA	NA	NA	NA	NA	NA	NA	NA	NA	NA	NA	NA
HGNC:4450	"GPC2"	Cortical Grey-White Intensities	1	NA	"+NA"	NA	0.00504263	NA	NA	NA	NA	NA	NA	NA	NA	NA	NA	NA	NA	0.000840612	0.000238295	TRUE	0.076438	NA	NA	NA	NA	NA	NA	NA	NA	NA	NA	NA	NA	NA	NA	NA	NA	NA	NA	NA	NA	NA	NA
HGNC:4905	"HHLA2"	Cortical Grey-White Intensities	1	NA	"+NA"	NA	0.00504263	NA	NA	NA	NA	NA	NA	NA	NA	NA	NA	NA	NA	0.000840612	0.000238295	TRUE	0.076438	NA	NA	NA	NA	NA	NA	NA	NA	NA	NA	NA	NA	NA	NA	NA	NA	NA	NA	NA	NA	NA	NA
HGNC:4910	"HIF1A"	Cortical Grey-White Intensities	1	NA	"+NA"	NA	0.00504263	NA	NA	NA	NA	NA	NA	NA	NA	NA	NA	NA	NA	0.000840826	0.000238295	TRUE	0.076376	NA	NA	NA	NA	NA	NA	NA	NA	NA	NA	NA	NA	NA	NA	NA	NA	NA	NA	NA	NA	NA	NA
HGNC:6006	"IL21R"	Cortical Grey-White Intensities	1	NA	"+NA"	NA	0.00504263	NA	NA	NA	NA	NA	NA	NA	NA	NA	NA	NA	NA	0.000840612	0.000238295	TRUE	0.076438	NA	NA	NA	NA	NA	NA	NA	NA	NA	NA	NA	NA	NA	NA	NA	NA	NA	NA	NA	NA	NA	NA
HGNC:6188	"JAG1"	Cortical Grey-White Intensities	1	NA	"+NA"	NA	0.00504263	NA	NA	NA	NA	NA	NA	NA	NA	NA	NA	NA	NA	0.000840612	0.000238295	TRUE	0.076438	NA	NA	NA	NA	NA	NA	NA	NA	NA	NA	NA	NA	NA	NA	NA	NA	NA	NA	NA	NA	NA	NA
HGNC:6374	"KLRC1"	Cortical Grey-White Intensities	1	NA	"+NA"	NA	0.00504263	NA	NA	NA	NA	NA	NA	NA	NA	NA	NA	NA	NA	0.000840612	0.000238295	TRUE	0.076438	NA	NA	NA	NA	NA	NA	NA	NA	NA	NA	NA	NA	NA	NA	NA	NA	NA	NA	NA	NA	NA	NA
HGNC:6666	"LOXL2"	Cortical Grey-White Intensities	1	NA	"+NA"	NA	0.00504263	NA	NA	NA	NA	NA	NA	NA	NA	NA	NA	NA	NA	0.000840612	0.000238295	TRUE	0.076438	NA	NA	NA	NA	NA	NA	NA	NA	NA	NA	NA	NA	NA	NA	NA	NA	NA	NA	NA	NA	NA	NA
HGNC:671	"RND3"	Cortical Grey-White Intensities	1	NA	"+NA"	NA	0.00504263	NA	NA	NA	NA	NA	NA	NA	NA	NA	NA	NA	NA	0.000840612	0.000238295	TRUE	0.076438	NA	NA	NA	NA	NA	NA	NA	NA	NA	NA	NA	NA	NA	NA	NA	NA	NA	NA	NA	NA	NA	NA
HGNC:6865	"MAP4K3"	Cortical Grey-White Intensities	1	NA	"+NA"	NA	0.00504263	NA	NA	NA	NA	NA	NA	NA	NA	NA	NA	NA	NA	0.000840612	0.000238295	TRUE	0.076438	NA	NA	NA	NA	NA	NA	NA	NA	NA	NA	NA	NA	NA	NA	NA	NA	NA	NA	NA	NA	NA	NA
HGNC:6897	"MARK3"	Cortical Grey-White Intensities	1	NA	"+NA"	NA	0.00504263	NA	NA	NA	NA	NA	NA	NA	NA	NA	NA	NA	NA	0.000840612	0.000238295	TRUE	0.076438	NA	NA	NA	NA	NA	NA	NA	NA	NA	NA	NA	NA	NA	NA	NA	NA	NA	NA	NA	NA	NA	NA
HGNC:6974	"MDM4"	Cortical Grey-White Intensities	1	NA	"+NA"	NA	0.00504263	NA	NA	NA	NA	NA	NA	NA	NA	NA	NA	NA	NA	0.000840826	0.000238295	TRUE	0.076376	NA	NA	NA	NA	NA	NA	NA	NA	NA	NA	NA	NA	NA	NA	NA	NA	NA	NA	NA	NA	NA	NA
HGNC:7208	"MPDZ"	Cortical Grey-White Intensities	1	NA	"+NA"	NA	0.00504263	NA	NA	NA	NA	NA	NA	NA	NA	NA	NA	NA	NA	0.000840612	0.000238295	TRUE	0.076438	NA	NA	NA	NA	NA	NA	NA	NA	NA	NA	NA	NA	NA	NA	NA	NA	NA	NA	NA	NA	NA	NA
HGNC:7667	"NCL"	Cortical Grey-White Intensities	1	NA	"+NA"	NA	0.00504263	NA	NA	NA	NA	NA	NA	NA	NA	NA	NA	NA	NA	0.000840612	0.000238295	TRUE	0.076438	NA	NA	NA	NA	NA	NA	NA	NA	NA	NA	NA	NA	NA	NA	NA	NA	NA	NA	NA	NA	NA	NA
HGNC:7940	"NPPB"	Cortical Grey-White Intensities	1	NA	"+NA"	NA	0.00504263	NA	NA	NA	NA	NA	NA	NA	NA	NA	NA	NA	NA	0.000840612	0.000238295	TRUE	0.076438	NA	NA	NA	NA	NA	NA	NA	NA	NA	NA	NA	NA	NA	NA	NA	NA	NA	NA	NA	NA	NA	NA
HGNC:8048	"NUDT1"	Cortical Grey-White Intensities	1	NA	"+NA"	NA	0.00504263	NA	NA	NA	NA	NA	NA	NA	NA	NA	NA	NA	NA	0.000840612	0.000238295	TRUE	0.076438	NA	NA	NA	NA	NA	NA	NA	NA	NA	NA	NA	NA	NA	NA	NA	NA	NA	NA	NA	NA	NA	NA
HGNC:8763	"PDCD4"	Cortical Grey-White Intensities	1	NA	"+NA"	NA	0.00504263	NA	NA	NA	NA	NA	NA	NA	NA	NA	NA	NA	NA	0.000840612	0.000238295	TRUE	0.076438	NA	NA	NA	NA	NA	NA	NA	NA	NA	NA	NA	NA	NA	NA	NA	NA	NA	NA	NA	NA	NA	NA
HGNC:8882	"PFN2"	Cortical Grey-White Intensities	1	NA	"+NA"	NA	0.00504263	NA	NA	NA	NA	NA	NA	NA	NA	NA	NA	NA	NA	0.000840612	0.000238295	TRUE	0.076438	NA	NA	NA	NA	NA	NA	NA	NA	NA	NA	NA	NA	NA	NA	NA	NA	NA	NA	NA	NA	NA	NA
HGNC:9178	"POLE2"	Cortical Grey-White Intensities	1	NA	"+NA"	NA	0.00504263	NA	NA	NA	NA	NA	NA	NA	NA	NA	NA	NA	NA	0.000840826	0.000238295	TRUE	0.076376	NA	NA	NA	NA	NA	NA	NA	NA	NA	NA	NA	NA	NA	NA	NA	NA	NA	NA	NA	NA	NA	NA
HGNC:9181	"POLH"	Cortical Grey-White Intensities	1	NA	"+NA"	NA	0.00504263	NA	NA	NA	NA	NA	NA	NA	NA	NA	NA	NA	NA	0.000840898	0.000238295	TRUE	0.0763553	NA	NA	NA	NA	NA	NA	NA	NA	NA	NA	NA	NA	NA	NA	NA	NA	NA	NA	NA	NA	NA	NA
HGNC:9524	"PSG7"	Cortical Grey-White Intensities	1	NA	"+NA"	NA	0.00504263	NA	NA	NA	NA	NA	NA	NA	NA	NA	NA	NA	NA	0.000840612	0.000238295	TRUE	0.076438	NA	NA	NA	NA	NA	NA	NA	NA	NA	NA	NA	NA	NA	NA	NA	NA	NA	NA	NA	NA	NA	NA
HGNC:9532	"PSMA3"	Cortical Grey-White Intensities	1	NA	"+NA"	NA	0.00504263	NA	NA	NA	NA	NA	NA	NA	NA	NA	NA	NA	NA	0.000840612	0.000238295	TRUE	0.076438	NA	NA	NA	NA	NA	NA	NA	NA	NA	NA	NA	NA	NA	NA	NA	NA	NA	NA	NA	NA	NA	NA
HGNC:9858	"RAP1GAP"	Cortical Grey-White Intensities	1	NA	"+NA"	NA	0.00504263	NA	NA	NA	NA	NA	NA	NA	NA	NA	NA	NA	NA	0.000840612	0.000238295	TRUE	0.076438	NA	NA	NA	NA	NA	NA	NA	NA	NA	NA	NA	NA	NA	NA	NA	NA	NA	NA	NA	NA	NA	NA
HGNC:9906	"RBFOX2"	Cortical Grey-White Intensities	1	NA	"+NA"	NA	0.00504263	NA	NA	NA	NA	NA	NA	NA	NA	NA	NA	NA	NA	0.000840826	0.000238295	TRUE	0.076376	NA	NA	NA	NA	NA	NA	NA	NA	NA	NA	NA	NA	NA	NA	NA	NA	NA	NA	NA	NA	NA	NA
HGNC:10812	"SGK3"	Cortical Grey-White Intensities	1	NA	"+NA"	NA	0.00549742	NA	NA	NA	NA	NA	NA	NA	NA	NA	NA	NA	NA	0.000840921	0.000233568	TRUE	0.0730723	NA	NA	NA	NA	NA	NA	NA	NA	NA	NA	NA	NA	NA	NA	NA	NA	NA	NA	NA	NA	NA	NA
HGNC:1121	"BTC"	Cortical Grey-White Intensities	1	NA	"+NA"	NA	0.00549742	NA	NA	NA	NA	NA	NA	NA	NA	NA	NA	NA	NA	0.00084085	0.000233568	TRUE	0.0730922	NA	NA	NA	NA	NA	NA	NA	NA	NA	NA	NA	NA	NA	NA	NA	NA	NA	NA	NA	NA	NA	NA
HGNC:11401	"TSSK2"	Cortical Grey-White Intensities	1	NA	"+NA"	NA	0.00549742	NA	NA	NA	NA	NA	NA	NA	NA	NA	NA	NA	NA	0.000840636	0.000233568	TRUE	0.0731518	NA	NA	NA	NA	NA	NA	NA	NA	NA	NA	NA	NA	NA	NA	NA	NA	NA	NA	NA	NA	NA	NA
HGNC:11602	"TBX3"	Cortical Grey-White Intensities	1	NA	"+NA"	NA	0.00549742	NA	NA	NA	NA	NA	NA	NA	NA	NA	NA	NA	NA	0.000840636	0.000233568	TRUE	0.0731518	NA	NA	NA	NA	NA	NA	NA	NA	NA	NA	NA	NA	NA	NA	NA	NA	NA	NA	NA	NA	NA	NA
HGNC:11777	"TGM1"	Cortical Grey-White Intensities	1	NA	"+NA"	NA	0.00549742	NA	NA	NA	NA	NA	NA	NA	NA	NA	NA	NA	NA	0.00084085	0.000233568	TRUE	0.0730922	NA	NA	NA	NA	NA	NA	NA	NA	NA	NA	NA	NA	NA	NA	NA	NA	NA	NA	NA	NA	NA	NA
HGNC:12786	"WNT7A"	Cortical Grey-White Intensities	1	NA	"+NA"	NA	0.00549742	NA	NA	NA	NA	NA	NA	NA	NA	NA	NA	NA	NA	0.000840636	0.000233568	TRUE	0.0731518	NA	NA	NA	NA	NA	NA	NA	NA	NA	NA	NA	NA	NA	NA	NA	NA	NA	NA	NA	NA	NA	NA
HGNC:12856	"YY1"	Cortical Grey-White Intensities	1	NA	"+NA"	NA	0.00549742	NA	NA	NA	NA	NA	NA	NA	NA	NA	NA	NA	NA	0.000840636	0.000233568	TRUE	0.0731518	NA	NA	NA	NA	NA	NA	NA	NA	NA	NA	NA	NA	NA	NA	NA	NA	NA	NA	NA	NA	NA	NA
HGNC:13008	"ZFAND5"	Cortical Grey-White Intensities	1	NA	"+NA"	NA	0.00549742	NA	NA	NA	NA	NA	NA	NA	NA	NA	NA	NA	NA	0.000840636	0.000233568	TRUE	0.0731518	NA	NA	NA	NA	NA	NA	NA	NA	NA	NA	NA	NA	NA	NA	NA	NA	NA	NA	NA	NA	NA	NA
HGNC:13602	"FBXL5"	Cortical Grey-White Intensities	1	NA	"+NA"	NA	0.00549742	NA	NA	NA	NA	NA	NA	NA	NA	NA	NA	NA	NA	0.00084085	0.000233568	TRUE	0.0730922	NA	NA	NA	NA	NA	NA	NA	NA	NA	NA	NA	NA	NA	NA	NA	NA	NA	NA	NA	NA	NA	NA
HGNC:14002	"CDK2AP1"	Cortical Grey-White Intensities	1	NA	"+NA"	NA	0.00549742	NA	NA	NA	NA	NA	NA	NA	NA	NA	NA	NA	NA	0.000840636	0.000233568	TRUE	0.0731518	NA	NA	NA	NA	NA	NA	NA	NA	NA	NA	NA	NA	NA	NA	NA	NA	NA	NA	NA	NA	NA	NA
HGNC:14203	"JPH3"	Cortical Grey-White Intensities	1	NA	"+NA"	NA	0.00549742	NA	NA	NA	NA	NA	NA	NA	NA	NA	NA	NA	NA	0.000840636	0.000233568	TRUE	0.0731518	NA	NA	NA	NA	NA	NA	NA	NA	NA	NA	NA	NA	NA	NA	NA	NA	NA	NA	NA	NA	NA	NA
HGNC:14467	"SLC26A7"	Cortical Grey-White Intensities	1	NA	"+NA"	NA	0.00549742	NA	NA	NA	NA	NA	NA	NA	NA	NA	NA	NA	NA	0.000840636	0.000233568	TRUE	0.0731518	NA	NA	NA	NA	NA	NA	NA	NA	NA	NA	NA	NA	NA	NA	NA	NA	NA	NA	NA	NA	NA	NA
HGNC:1502	"CASP14"	Cortical Grey-White Intensities	1	NA	"+NA"	NA	0.00549742	NA	NA	NA	NA	NA	NA	NA	NA	NA	NA	NA	NA	0.000840636	0.000233568	TRUE	0.0731518	NA	NA	NA	NA	NA	NA	NA	NA	NA	NA	NA	NA	NA	NA	NA	NA	NA	NA	NA	NA	NA	NA
HGNC:15874	"SPEF1"	Cortical Grey-White Intensities	1	NA	"+NA"	NA	0.00549742	NA	NA	NA	NA	NA	NA	NA	NA	NA	NA	NA	NA	0.00084085	0.000233568	TRUE	0.0730922	NA	NA	NA	NA	NA	NA	NA	NA	NA	NA	NA	NA	NA	NA	NA	NA	NA	NA	NA	NA	NA	NA
HGNC:16699	"SORCS3"	Cortical Grey-White Intensities	1	NA	"+NA"	NA	0.00549742	NA	NA	NA	NA	NA	NA	NA	NA	NA	NA	NA	NA	0.000840636	0.000233568	TRUE	0.0731518	NA	NA	NA	NA	NA	NA	NA	NA	NA	NA	NA	NA	NA	NA	NA	NA	NA	NA	NA	NA	NA	NA
HGNC:17715	"ACBD7"	Cortical Grey-White Intensities	1	NA	"+NA"	NA	0.00549742	NA	NA	NA	NA	NA	NA	NA	NA	NA	NA	NA	NA	0.000840779	0.000233568	TRUE	0.0731121	NA	NA	NA	NA	NA	NA	NA	NA	NA	NA	NA	NA	NA	NA	NA	NA	NA	NA	NA	NA	NA	NA
HGNC:1809	"CDY1"	Cortical Grey-White Intensities	1	NA	"+NA"	NA	0.00549742	NA	NA	NA	NA	NA	NA	NA	NA	NA	NA	NA	NA	0.000840636	0.000233568	TRUE	0.0731518	NA	NA	NA	NA	NA	NA	NA	NA	NA	NA	NA	NA	NA	NA	NA	NA	NA	NA	NA	NA	NA	NA
HGNC:18097	"DEFB116"	Cortical Grey-White Intensities	1	NA	"+NA"	NA	0.00549742	NA	NA	NA	NA	NA	NA	NA	NA	NA	NA	NA	NA	0.00084085	0.000233568	TRUE	0.0730922	NA	NA	NA	NA	NA	NA	NA	NA	NA	NA	NA	NA	NA	NA	NA	NA	NA	NA	NA	NA	NA	NA
HGNC:19139	"POMGNT1"	Cortical Grey-White Intensities	1	NA	"+NA"	NA	0.00549742	NA	NA	NA	NA	NA	NA	NA	NA	NA	NA	NA	NA	0.000840636	0.000233568	TRUE	0.0731518	NA	NA	NA	NA	NA	NA	NA	NA	NA	NA	NA	NA	NA	NA	NA	NA	NA	NA	NA	NA	NA	NA
HGNC:2333	"CPZ"	Cortical Grey-White Intensities	1	NA	"+NA"	NA	0.00549742	NA	NA	NA	NA	NA	NA	NA	NA	NA	NA	NA	NA	0.000840636	0.000233568	TRUE	0.0731518	NA	NA	NA	NA	NA	NA	NA	NA	NA	NA	NA	NA	NA	NA	NA	NA	NA	NA	NA	NA	NA	NA
HGNC:24241	"LETMD1"	Cortical Grey-White Intensities	1	NA	"+NA"	NA	0.00549742	NA	NA	NA	NA	NA	NA	NA	NA	NA	NA	NA	NA	0.000840636	0.000233568	TRUE	0.0731518	NA	NA	NA	NA	NA	NA	NA	NA	NA	NA	NA	NA	NA	NA	NA	NA	NA	NA	NA	NA	NA	NA
HGNC:28875	"DNASE2B"	Cortical Grey-White Intensities	1	NA	"+NA"	NA	0.00549742	NA	NA	NA	NA	NA	NA	NA	NA	NA	NA	NA	NA	0.000840636	0.000233568	TRUE	0.0731518	NA	NA	NA	NA	NA	NA	NA	NA	NA	NA	NA	NA	NA	NA	NA	NA	NA	NA	NA	NA	NA	NA
HGNC:29211	"PRSS37"	Cortical Grey-White Intensities	1	NA	"+NA"	NA	0.00549742	NA	NA	NA	NA	NA	NA	NA	NA	NA	NA	NA	NA	0.000840636	0.000233568	TRUE	0.0731518	NA	NA	NA	NA	NA	NA	NA	NA	NA	NA	NA	NA	NA	NA	NA	NA	NA	NA	NA	NA	NA	NA
HGNC:3176	"EDN1"	Cortical Grey-White Intensities	1	NA	"+NA"	NA	0.00549742	NA	NA	NA	NA	NA	NA	NA	NA	NA	NA	NA	NA	0.000840636	0.000233568	TRUE	0.0731518	NA	NA	NA	NA	NA	NA	NA	NA	NA	NA	NA	NA	NA	NA	NA	NA	NA	NA	NA	NA	NA	NA
HGNC:3665	"FGF1"	Cortical Grey-White Intensities	1	NA	"+NA"	NA	0.00549742	NA	NA	NA	NA	NA	NA	NA	NA	NA	NA	NA	NA	0.000840636	0.000233568	TRUE	0.0731518	NA	NA	NA	NA	NA	NA	NA	NA	NA	NA	NA	NA	NA	NA	NA	NA	NA	NA	NA	NA	NA	NA
HGNC:3760	"FLRT1"	Cortical Grey-White Intensities	1	NA	"+NA"	NA	0.00549742	NA	NA	NA	NA	NA	NA	NA	NA	NA	NA	NA	NA	0.000840636	0.000233568	TRUE	0.0731518	NA	NA	NA	NA	NA	NA	NA	NA	NA	NA	NA	NA	NA	NA	NA	NA	NA	NA	NA	NA	NA	NA
HGNC:5210	"HSD17B1"	Cortical Grey-White Intensities	1	NA	"+NA"	NA	0.00549742	NA	NA	NA	NA	NA	NA	NA	NA	NA	NA	NA	NA	0.000840636	0.000233568	TRUE	0.0731518	NA	NA	NA	NA	NA	NA	NA	NA	NA	NA	NA	NA	NA	NA	NA	NA	NA	NA	NA	NA	NA	NA
HGNC:6131	"IRF9"	Cortical Grey-White Intensities	1	NA	"+NA"	NA	0.00549742	NA	NA	NA	NA	NA	NA	NA	NA	NA	NA	NA	NA	0.00084085	0.000233568	TRUE	0.0730922	NA	NA	NA	NA	NA	NA	NA	NA	NA	NA	NA	NA	NA	NA	NA	NA	NA	NA	NA	NA	NA	NA
HGNC:8867	"PFDN2"	Cortical Grey-White Intensities	1	NA	"+NA"	NA	0.00549742	NA	NA	NA	NA	NA	NA	NA	NA	NA	NA	NA	NA	0.000840636	0.000233568	TRUE	0.0731518	NA	NA	NA	NA	NA	NA	NA	NA	NA	NA	NA	NA	NA	NA	NA	NA	NA	NA	NA	NA	NA	NA
HGNC:9077	"PLK1"	Cortical Grey-White Intensities	1	NA	"+NA"	NA	0.00549742	NA	NA	NA	NA	NA	NA	NA	NA	NA	NA	NA	NA	0.000840636	0.000233568	TRUE	0.0731518	NA	NA	NA	NA	NA	NA	NA	NA	NA	NA	NA	NA	NA	NA	NA	NA	NA	NA	NA	NA	NA	NA
HGNC:9212	"POU2F1"	Cortical Grey-White Intensities	1	NA	"+NA"	NA	0.00549742	NA	NA	NA	NA	NA	NA	NA	NA	NA	NA	NA	NA	0.00084085	0.000233568	TRUE	0.0730922	NA	NA	NA	NA	NA	NA	NA	NA	NA	NA	NA	NA	NA	NA	NA	NA	NA	NA	NA	NA	NA	NA
HGNC:9806	"RAD1"	Cortical Grey-White Intensities	1	NA	"+NA"	NA	0.00549742	NA	NA	NA	NA	NA	NA	NA	NA	NA	NA	NA	NA	0.00084085	0.000233568	TRUE	0.0730922	NA	NA	NA	NA	NA	NA	NA	NA	NA	NA	NA	NA	NA	NA	NA	NA	NA	NA	NA	NA	NA	NA
HGNC:10740	"SEMA6C"	Cortical Grey-White Intensities	1	NA	"+NA"	NA	0.00551534	NA	NA	NA	NA	NA	NA	NA	NA	NA	NA	NA	NA	0.000840612	0.000233391	TRUE	0.0730369	NA	NA	NA	NA	NA	NA	NA	NA	NA	NA	NA	NA	NA	NA	NA	NA	NA	NA	NA	NA	NA	NA
HGNC:11501	"SYNGR3"	Cortical Grey-White Intensities	1	NA	"+NA"	NA	0.00573674	NA	NA	NA	NA	NA	NA	NA	NA	NA	NA	NA	NA	0.000840826	0.000231238	TRUE	0.0715143	NA	NA	NA	NA	NA	NA	NA	NA	NA	NA	NA	NA	NA	NA	NA	NA	NA	NA	NA	NA	NA	NA
HGNC:6317	"KIF1C"	Cortical Grey-White Intensities	1	NA	"+NA"	NA	0.00573674	NA	NA	NA	NA	NA	NA	NA	NA	NA	NA	NA	NA	0.000840612	0.000231238	TRUE	0.0715728	NA	NA	NA	NA	NA	NA	NA	NA	NA	NA	NA	NA	NA	NA	NA	NA	NA	NA	NA	NA	NA	NA
HGNC:15476	"DYNLL1"	Cortical Grey-White Intensities	1	NA	"-NA"	NA	0.00583213	NA	NA	NA	NA	NA	NA	NA	NA	NA	NA	NA	NA	0.000840636	0.000230338	TRUE	0.0709588	NA	NA	NA	NA	NA	NA	NA	NA	NA	NA	NA	NA	NA	NA	NA	NA	NA	NA	NA	NA	NA	NA
HGNC:15523	"KCNIP3"	Cortical Grey-White Intensities	1	NA	"+NA"	NA	0.00583213	NA	NA	NA	NA	NA	NA	NA	NA	NA	NA	NA	NA	0.000840921	0.000230338	TRUE	0.0708814	NA	NA	NA	NA	NA	NA	NA	NA	NA	NA	NA	NA	NA	NA	NA	NA	NA	NA	NA	NA	NA	NA
HGNC:9163	"PNOC"	Cortical Grey-White Intensities	1	NA	"+NA"	NA	0.00583213	NA	NA	NA	NA	NA	NA	NA	NA	NA	NA	NA	NA	0.000840636	0.000230338	TRUE	0.0709588	NA	NA	NA	NA	NA	NA	NA	NA	NA	NA	NA	NA	NA	NA	NA	NA	NA	NA	NA	NA	NA	NA
HGNC:1119	"BST2"	Cortical Grey-White Intensities	1	NA	"+NA"	NA	0.00596377	NA	NA	NA	NA	NA	NA	NA	NA	NA	NA	NA	NA	0.000840636	0.000229118	TRUE	0.0701411	NA	NA	NA	NA	NA	NA	NA	NA	NA	NA	NA	NA	NA	NA	NA	NA	NA	NA	NA	NA	NA	NA
HGNC:13722	"NUTF2"	Cortical Grey-White Intensities	1	NA	"+NA"	NA	0.00596377	NA	NA	NA	NA	NA	NA	NA	NA	NA	NA	NA	NA	0.000840636	0.000229118	TRUE	0.0701411	NA	NA	NA	NA	NA	NA	NA	NA	NA	NA	NA	NA	NA	NA	NA	NA	NA	NA	NA	NA	NA	NA
HGNC:19084	"JAML"	Cortical Grey-White Intensities	1	NA	"+NA"	NA	0.00596377	NA	NA	NA	NA	NA	NA	NA	NA	NA	NA	NA	NA	0.000840636	0.000229118	TRUE	0.0701411	NA	NA	NA	NA	NA	NA	NA	NA	NA	NA	NA	NA	NA	NA	NA	NA	NA	NA	NA	NA	NA	NA
HGNC:23567	"SGTB"	Cortical Grey-White Intensities	1	NA	"+NA"	NA	0.00596377	NA	NA	NA	NA	NA	NA	NA	NA	NA	NA	NA	NA	0.000840636	0.000229118	TRUE	0.0701411	NA	NA	NA	NA	NA	NA	NA	NA	NA	NA	NA	NA	NA	NA	NA	NA	NA	NA	NA	NA	NA	NA
HGNC:6524	"LCK"	Cortical Grey-White Intensities	1	NA	"+NA"	NA	0.00596377	NA	NA	NA	NA	NA	NA	NA	NA	NA	NA	NA	NA	0.000840636	0.000229118	TRUE	0.0701411	NA	NA	NA	NA	NA	NA	NA	NA	NA	NA	NA	NA	NA	NA	NA	NA	NA	NA	NA	NA	NA	NA
HGNC:6585	"LHCGR"	Cortical Grey-White Intensities	1	NA	"+NA"	NA	0.00596377	NA	NA	NA	NA	NA	NA	NA	NA	NA	NA	NA	NA	0.000840636	0.000229118	TRUE	0.0701411	NA	NA	NA	NA	NA	NA	NA	NA	NA	NA	NA	NA	NA	NA	NA	NA	NA	NA	NA	NA	NA	NA
HGNC:6710	"LTA4H"	Cortical Grey-White Intensities	1	NA	"+NA"	NA	0.00596377	NA	NA	NA	NA	NA	NA	NA	NA	NA	NA	NA	NA	0.000840636	0.000229118	TRUE	0.0701411	NA	NA	NA	NA	NA	NA	NA	NA	NA	NA	NA	NA	NA	NA	NA	NA	NA	NA	NA	NA	NA	NA
HGNC:8788	"PDE6D"	Cortical Grey-White Intensities	1	NA	"+NA"	NA	0.00596377	NA	NA	NA	NA	NA	NA	NA	NA	NA	NA	NA	NA	0.000840779	0.000229118	TRUE	0.0701028	NA	NA	NA	NA	NA	NA	NA	NA	NA	NA	NA	NA	NA	NA	NA	NA	NA	NA	NA	NA	NA	NA
HGNC:10377	"RPLP2"	Cortical Grey-White Intensities	1	NA	"+NA"	NA	0.00624871	NA	NA	NA	NA	NA	NA	NA	NA	NA	NA	NA	NA	0.00084085	0.000226572	TRUE	0.0683961	NA	NA	NA	NA	NA	NA	NA	NA	NA	NA	NA	NA	NA	NA	NA	NA	NA	NA	NA	NA	NA	NA
HGNC:1048	"BHMT2"	Cortical Grey-White Intensities	1	NA	"+NA"	NA	0.00624871	NA	NA	NA	NA	NA	NA	NA	NA	NA	NA	NA	NA	0.000840636	0.000226572	TRUE	0.0684523	NA	NA	NA	NA	NA	NA	NA	NA	NA	NA	NA	NA	NA	NA	NA	NA	NA	NA	NA	NA	NA	NA
HGNC:10734	"SEMA4F"	Cortical Grey-White Intensities	1	NA	"+NA"	NA	0.00624871	NA	NA	NA	NA	NA	NA	NA	NA	NA	NA	NA	NA	0.000840636	0.000226572	TRUE	0.0684523	NA	NA	NA	NA	NA	NA	NA	NA	NA	NA	NA	NA	NA	NA	NA	NA	NA	NA	NA	NA	NA	NA
HGNC:1078	"BMPR2"	Cortical Grey-White Intensities	1	NA	"+NA"	NA	0.00624871	NA	NA	NA	NA	NA	NA	NA	NA	NA	NA	NA	NA	0.000840636	0.000226572	TRUE	0.0684523	NA	NA	NA	NA	NA	NA	NA	NA	NA	NA	NA	NA	NA	NA	NA	NA	NA	NA	NA	NA	NA	NA
HGNC:1079	"BMX"	Cortical Grey-White Intensities	1	NA	"+NA"	NA	0.00624871	NA	NA	NA	NA	NA	NA	NA	NA	NA	NA	NA	NA	0.000840636	0.000226572	TRUE	0.0684523	NA	NA	NA	NA	NA	NA	NA	NA	NA	NA	NA	NA	NA	NA	NA	NA	NA	NA	NA	NA	NA	NA
HGNC:10872	"ST3GAL5"	Cortical Grey-White Intensities	1	NA	"+NA"	NA	0.00624871	NA	NA	NA	NA	NA	NA	NA	NA	NA	NA	NA	NA	0.000840921	0.000226572	TRUE	0.0683774	NA	NA	NA	NA	NA	NA	NA	NA	NA	NA	NA	NA	NA	NA	NA	NA	NA	NA	NA	NA	NA	NA
HGNC:1092	"FOXL2"	Cortical Grey-White Intensities	1	NA	"+NA"	NA	0.00624871	NA	NA	NA	NA	NA	NA	NA	NA	NA	NA	NA	NA	0.00084085	0.000226572	TRUE	0.0683961	NA	NA	NA	NA	NA	NA	NA	NA	NA	NA	NA	NA	NA	NA	NA	NA	NA	NA	NA	NA	NA	NA
HGNC:11034	"SLC4A8"	Cortical Grey-White Intensities	1	NA	"+NA"	NA	0.00624871	NA	NA	NA	NA	NA	NA	NA	NA	NA	NA	NA	NA	0.00084085	0.000226572	TRUE	0.0683961	NA	NA	NA	NA	NA	NA	NA	NA	NA	NA	NA	NA	NA	NA	NA	NA	NA	NA	NA	NA	NA	NA
HGNC:11728	"TERF1"	Cortical Grey-White Intensities	1	NA	"+NA"	NA	0.00624871	NA	NA	NA	NA	NA	NA	NA	NA	NA	NA	NA	NA	0.000840921	0.000226572	TRUE	0.0683774	NA	NA	NA	NA	NA	NA	NA	NA	NA	NA	NA	NA	NA	NA	NA	NA	NA	NA	NA	NA	NA	NA
HGNC:11813	"TIMELESS"	Cortical Grey-White Intensities	1	NA	"+NA"	NA	0.00624871	NA	NA	NA	NA	NA	NA	NA	NA	NA	NA	NA	NA	0.000840636	0.000226572	TRUE	0.0684523	NA	NA	NA	NA	NA	NA	NA	NA	NA	NA	NA	NA	NA	NA	NA	NA	NA	NA	NA	NA	NA	NA
HGNC:1186	"PARP11"	Cortical Grey-White Intensities	1	NA	"+NA"	NA	0.00624871	NA	NA	NA	NA	NA	NA	NA	NA	NA	NA	NA	NA	0.00084085	0.000226572	TRUE	0.0683961	NA	NA	NA	NA	NA	NA	NA	NA	NA	NA	NA	NA	NA	NA	NA	NA	NA	NA	NA	NA	NA	NA
HGNC:11914	"TNFRSF18"	Cortical Grey-White Intensities	1	NA	"+NA"	NA	0.00624871	NA	NA	NA	NA	NA	NA	NA	NA	NA	NA	NA	NA	0.000840636	0.000226572	TRUE	0.0684523	NA	NA	NA	NA	NA	NA	NA	NA	NA	NA	NA	NA	NA	NA	NA	NA	NA	NA	NA	NA	NA	NA
HGNC:12010	"TPM1"	Cortical Grey-White Intensities	1	NA	"+NA"	NA	0.00624871	NA	NA	NA	NA	NA	NA	NA	NA	NA	NA	NA	NA	0.000840636	0.000226572	TRUE	0.0684523	NA	NA	NA	NA	NA	NA	NA	NA	NA	NA	NA	NA	NA	NA	NA	NA	NA	NA	NA	NA	NA	NA
HGNC:125	"ACP3"	Cortical Grey-White Intensities	1	NA	"+NA"	NA	0.00624871	NA	NA	NA	NA	NA	NA	NA	NA	NA	NA	NA	NA	0.000840636	0.000226572	TRUE	0.0684523	NA	NA	NA	NA	NA	NA	NA	NA	NA	NA	NA	NA	NA	NA	NA	NA	NA	NA	NA	NA	NA	NA
HGNC:12625	"USP28"	Cortical Grey-White Intensities	1	NA	"+NA"	NA	0.00624871	NA	NA	NA	NA	NA	NA	NA	NA	NA	NA	NA	NA	0.000840636	0.000226572	TRUE	0.0684523	NA	NA	NA	NA	NA	NA	NA	NA	NA	NA	NA	NA	NA	NA	NA	NA	NA	NA	NA	NA	NA	NA
HGNC:12645	"VAMP4"	Cortical Grey-White Intensities	1	NA	"+NA"	NA	0.00624871	NA	NA	NA	NA	NA	NA	NA	NA	NA	NA	NA	NA	0.000840636	0.000226572	TRUE	0.0684523	NA	NA	NA	NA	NA	NA	NA	NA	NA	NA	NA	NA	NA	NA	NA	NA	NA	NA	NA	NA	NA	NA
HGNC:12799	"WWOX"	Cortical Grey-White Intensities	1	NA	"+NA"	NA	0.00624871	NA	NA	NA	NA	NA	NA	NA	NA	NA	NA	NA	NA	0.000840636	0.000226572	TRUE	0.0684523	NA	NA	NA	NA	NA	NA	NA	NA	NA	NA	NA	NA	NA	NA	NA	NA	NA	NA	NA	NA	NA	NA
HGNC:12970	"ZNF180"	Cortical Grey-White Intensities	1	NA	"+NA"	NA	0.00624871	NA	NA	NA	NA	NA	NA	NA	NA	NA	NA	NA	NA	0.00084085	0.000226572	TRUE	0.0683961	NA	NA	NA	NA	NA	NA	NA	NA	NA	NA	NA	NA	NA	NA	NA	NA	NA	NA	NA	NA	NA	NA
HGNC:13098	"ZNF34"	Cortical Grey-White Intensities	1	NA	"+NA"	NA	0.00624871	NA	NA	NA	NA	NA	NA	NA	NA	NA	NA	NA	NA	0.000840636	0.000226572	TRUE	0.0684523	NA	NA	NA	NA	NA	NA	NA	NA	NA	NA	NA	NA	NA	NA	NA	NA	NA	NA	NA	NA	NA	NA
HGNC:13575	"BRD4"	Cortical Grey-White Intensities	1	NA	"+NA"	NA	0.00624871	NA	NA	NA	NA	NA	NA	NA	NA	NA	NA	NA	NA	0.000840921	0.000226572	TRUE	0.0683774	NA	NA	NA	NA	NA	NA	NA	NA	NA	NA	NA	NA	NA	NA	NA	NA	NA	NA	NA	NA	NA	NA
HGNC:1362	"FRRS1L"	Cortical Grey-White Intensities	1	NA	"+NA"	NA	0.00624871	NA	NA	NA	NA	NA	NA	NA	NA	NA	NA	NA	NA	0.000840636	0.000226572	TRUE	0.0684523	NA	NA	NA	NA	NA	NA	NA	NA	NA	NA	NA	NA	NA	NA	NA	NA	NA	NA	NA	NA	NA	NA
HGNC:13702	"BIRC7"	Cortical Grey-White Intensities	1	NA	"+NA"	NA	0.00624871	NA	NA	NA	NA	NA	NA	NA	NA	NA	NA	NA	NA	0.000840636	0.000226572	TRUE	0.0684523	NA	NA	NA	NA	NA	NA	NA	NA	NA	NA	NA	NA	NA	NA	NA	NA	NA	NA	NA	NA	NA	NA
HGNC:13723	"CTCF"	Cortical Grey-White Intensities	1	NA	"+NA"	NA	0.00624871	NA	NA	NA	NA	NA	NA	NA	NA	NA	NA	NA	NA	0.000840636	0.000226572	TRUE	0.0684523	NA	NA	NA	NA	NA	NA	NA	NA	NA	NA	NA	NA	NA	NA	NA	NA	NA	NA	NA	NA	NA	NA
HGNC:14134	"TPSG1"	Cortical Grey-White Intensities	1	NA	"+NA"	NA	0.00624871	NA	NA	NA	NA	NA	NA	NA	NA	NA	NA	NA	NA	0.000840636	0.000226572	TRUE	0.0684523	NA	NA	NA	NA	NA	NA	NA	NA	NA	NA	NA	NA	NA	NA	NA	NA	NA	NA	NA	NA	NA	NA
HGNC:14209	"ZNF329"	Cortical Grey-White Intensities	1	NA	"+NA"	NA	0.00624871	NA	NA	NA	NA	NA	NA	NA	NA	NA	NA	NA	NA	0.00084085	0.000226572	TRUE	0.0683961	NA	NA	NA	NA	NA	NA	NA	NA	NA	NA	NA	NA	NA	NA	NA	NA	NA	NA	NA	NA	NA	NA
HGNC:14269	"ST8SIA3"	Cortical Grey-White Intensities	1	NA	"+NA"	NA	0.00624871	NA	NA	NA	NA	NA	NA	NA	NA	NA	NA	NA	NA	0.000840636	0.000226572	TRUE	0.0684523	NA	NA	NA	NA	NA	NA	NA	NA	NA	NA	NA	NA	NA	NA	NA	NA	NA	NA	NA	NA	NA	NA
HGNC:14281	"CRLF2"	Cortical Grey-White Intensities	1	NA	"+NA"	NA	0.00624871	NA	NA	NA	NA	NA	NA	NA	NA	NA	NA	NA	NA	0.000840636	0.000226572	TRUE	0.0684523	NA	NA	NA	NA	NA	NA	NA	NA	NA	NA	NA	NA	NA	NA	NA	NA	NA	NA	NA	NA	NA	NA
HGNC:14289	"NLGN3"	Cortical Grey-White Intensities	1	NA	"+NA"	NA	0.00624871	NA	NA	NA	NA	NA	NA	NA	NA	NA	NA	NA	NA	0.000840636	0.000226572	TRUE	0.0684523	NA	NA	NA	NA	NA	NA	NA	NA	NA	NA	NA	NA	NA	NA	NA	NA	NA	NA	NA	NA	NA	NA
HGNC:14615	"PAPPA2"	Cortical Grey-White Intensities	1	NA	"+NA"	NA	0.00624871	NA	NA	NA	NA	NA	NA	NA	NA	NA	NA	NA	NA	0.000840636	0.000226572	TRUE	0.0684523	NA	NA	NA	NA	NA	NA	NA	NA	NA	NA	NA	NA	NA	NA	NA	NA	NA	NA	NA	NA	NA	NA
HGNC:14656	"DSCAML1"	Cortical Grey-White Intensities	1	NA	"+NA"	NA	0.00624871	NA	NA	NA	NA	NA	NA	NA	NA	NA	NA	NA	NA	0.000840636	0.000226572	TRUE	0.0684523	NA	NA	NA	NA	NA	NA	NA	NA	NA	NA	NA	NA	NA	NA	NA	NA	NA	NA	NA	NA	NA	NA
HGNC:15467	"DYNLRB2"	Cortical Grey-White Intensities	1	NA	"+NA"	NA	0.00624871	NA	NA	NA	NA	NA	NA	NA	NA	NA	NA	NA	NA	0.000840636	0.000226572	TRUE	0.0684523	NA	NA	NA	NA	NA	NA	NA	NA	NA	NA	NA	NA	NA	NA	NA	NA	NA	NA	NA	NA	NA	NA
HGNC:15583	"LCTL"	Cortical Grey-White Intensities	1	NA	"+NA"	NA	0.00624871	NA	NA	NA	NA	NA	NA	NA	NA	NA	NA	NA	NA	0.000840898	0.000226572	TRUE	0.0683836	NA	NA	NA	NA	NA	NA	NA	NA	NA	NA	NA	NA	NA	NA	NA	NA	NA	NA	NA	NA	NA	NA
HGNC:15764	"TGIF2"	Cortical Grey-White Intensities	1	NA	"+NA"	NA	0.00624871	NA	NA	NA	NA	NA	NA	NA	NA	NA	NA	NA	NA	0.000840636	0.000226572	TRUE	0.0684523	NA	NA	NA	NA	NA	NA	NA	NA	NA	NA	NA	NA	NA	NA	NA	NA	NA	NA	NA	NA	NA	NA
HGNC:15868	"ABHD12"	Cortical Grey-White Intensities	1	NA	"+NA"	NA	0.00624871	NA	NA	NA	NA	NA	NA	NA	NA	NA	NA	NA	NA	0.000840636	0.000226572	TRUE	0.0684523	NA	NA	NA	NA	NA	NA	NA	NA	NA	NA	NA	NA	NA	NA	NA	NA	NA	NA	NA	NA	NA	NA
HGNC:16499	"RAB39B"	Cortical Grey-White Intensities	1	NA	"+NA"	NA	0.00624871	NA	NA	NA	NA	NA	NA	NA	NA	NA	NA	NA	NA	0.00084085	0.000226572	TRUE	0.0683961	NA	NA	NA	NA	NA	NA	NA	NA	NA	NA	NA	NA	NA	NA	NA	NA	NA	NA	NA	NA	NA	NA
HGNC:16692	"CD320"	Cortical Grey-White Intensities	1	NA	"+NA"	NA	0.00624871	NA	NA	NA	NA	NA	NA	NA	NA	NA	NA	NA	NA	0.000840636	0.000226572	TRUE	0.0684523	NA	NA	NA	NA	NA	NA	NA	NA	NA	NA	NA	NA	NA	NA	NA	NA	NA	NA	NA	NA	NA	NA
HGNC:1677	"CD247"	Cortical Grey-White Intensities	1	NA	"+NA"	NA	0.00624871	NA	NA	NA	NA	NA	NA	NA	NA	NA	NA	NA	NA	0.000840636	0.000226572	TRUE	0.0684523	NA	NA	NA	NA	NA	NA	NA	NA	NA	NA	NA	NA	NA	NA	NA	NA	NA	NA	NA	NA	NA	NA
HGNC:16968	"ARPP21"	Cortical Grey-White Intensities	1	NA	"+NA"	NA	0.00624871	NA	NA	NA	NA	NA	NA	NA	NA	NA	NA	NA	NA	0.00084085	0.000226572	TRUE	0.0683961	NA	NA	NA	NA	NA	NA	NA	NA	NA	NA	NA	NA	NA	NA	NA	NA	NA	NA	NA	NA	NA	NA
HGNC:17151	"ORC6"	Cortical Grey-White Intensities	1	NA	"+NA"	NA	0.00624871	NA	NA	NA	NA	NA	NA	NA	NA	NA	NA	NA	NA	0.00084085	0.000226572	TRUE	0.0683961	NA	NA	NA	NA	NA	NA	NA	NA	NA	NA	NA	NA	NA	NA	NA	NA	NA	NA	NA	NA	NA	NA
HGNC:17452	"AS3MT"	Cortical Grey-White Intensities	1	NA	"+NA"	NA	0.00624871	NA	NA	NA	NA	NA	NA	NA	NA	NA	NA	NA	NA	0.000840636	0.000226572	TRUE	0.0684523	NA	NA	NA	NA	NA	NA	NA	NA	NA	NA	NA	NA	NA	NA	NA	NA	NA	NA	NA	NA	NA	NA
HGNC:18096	"DEFB115"	Cortical Grey-White Intensities	1	NA	"+NA"	NA	0.00624871	NA	NA	NA	NA	NA	NA	NA	NA	NA	NA	NA	NA	0.000840636	0.000226572	TRUE	0.0684523	NA	NA	NA	NA	NA	NA	NA	NA	NA	NA	NA	NA	NA	NA	NA	NA	NA	NA	NA	NA	NA	NA
HGNC:18099	"DEFB119"	Cortical Grey-White Intensities	1	NA	"+NA"	NA	0.00624871	NA	NA	NA	NA	NA	NA	NA	NA	NA	NA	NA	NA	0.000840636	0.000226572	TRUE	0.0684523	NA	NA	NA	NA	NA	NA	NA	NA	NA	NA	NA	NA	NA	NA	NA	NA	NA	NA	NA	NA	NA	NA
HGNC:18105	"DEFB125"	Cortical Grey-White Intensities	1	NA	"+NA"	NA	0.00624871	NA	NA	NA	NA	NA	NA	NA	NA	NA	NA	NA	NA	0.000840636	0.000226572	TRUE	0.0684523	NA	NA	NA	NA	NA	NA	NA	NA	NA	NA	NA	NA	NA	NA	NA	NA	NA	NA	NA	NA	NA	NA
HGNC:18167	"PALS2"	Cortical Grey-White Intensities	1	NA	"+NA"	NA	0.00624871	NA	NA	NA	NA	NA	NA	NA	NA	NA	NA	NA	NA	0.000840779	0.000226572	TRUE	0.0684148	NA	NA	NA	NA	NA	NA	NA	NA	NA	NA	NA	NA	NA	NA	NA	NA	NA	NA	NA	NA	NA	NA
HGNC:18603	"COL25A1"	Cortical Grey-White Intensities	1	NA	"+NA"	NA	0.00624871	NA	NA	NA	NA	NA	NA	NA	NA	NA	NA	NA	NA	0.000840636	0.000226572	TRUE	0.0684523	NA	NA	NA	NA	NA	NA	NA	NA	NA	NA	NA	NA	NA	NA	NA	NA	NA	NA	NA	NA	NA	NA
HGNC:1862	"CER1"	Cortical Grey-White Intensities	1	NA	"+NA"	NA	0.00624871	NA	NA	NA	NA	NA	NA	NA	NA	NA	NA	NA	NA	0.000840636	0.000226572	TRUE	0.0684523	NA	NA	NA	NA	NA	NA	NA	NA	NA	NA	NA	NA	NA	NA	NA	NA	NA	NA	NA	NA	NA	NA
HGNC:18623	"COG8"	Cortical Grey-White Intensities	1	NA	"+NA"	NA	0.00624871	NA	NA	NA	NA	NA	NA	NA	NA	NA	NA	NA	NA	0.000840636	0.000226572	TRUE	0.0684523	NA	NA	NA	NA	NA	NA	NA	NA	NA	NA	NA	NA	NA	NA	NA	NA	NA	NA	NA	NA	NA	NA
HGNC:1874	"CFL1"	Cortical Grey-White Intensities	1	NA	"+NA"	NA	0.00624871	NA	NA	NA	NA	NA	NA	NA	NA	NA	NA	NA	NA	0.000840636	0.000226572	TRUE	0.0684523	NA	NA	NA	NA	NA	NA	NA	NA	NA	NA	NA	NA	NA	NA	NA	NA	NA	NA	NA	NA	NA	NA
HGNC:19216	"SMR3A"	Cortical Grey-White Intensities	1	NA	"+NA"	NA	0.00624871	NA	NA	NA	NA	NA	NA	NA	NA	NA	NA	NA	NA	0.000840636	0.000226572	TRUE	0.0684523	NA	NA	NA	NA	NA	NA	NA	NA	NA	NA	NA	NA	NA	NA	NA	NA	NA	NA	NA	NA	NA	NA
HGNC:19265	"SYT9"	Cortical Grey-White Intensities	1	NA	"+NA"	NA	0.00624871	NA	NA	NA	NA	NA	NA	NA	NA	NA	NA	NA	NA	0.000840636	0.000226572	TRUE	0.0684523	NA	NA	NA	NA	NA	NA	NA	NA	NA	NA	NA	NA	NA	NA	NA	NA	NA	NA	NA	NA	NA	NA
HGNC:19703	"ULK3"	Cortical Grey-White Intensities	1	NA	"+NA"	NA	0.00624871	NA	NA	NA	NA	NA	NA	NA	NA	NA	NA	NA	NA	0.00084085	0.000226572	TRUE	0.0683961	NA	NA	NA	NA	NA	NA	NA	NA	NA	NA	NA	NA	NA	NA	NA	NA	NA	NA	NA	NA	NA	NA
HGNC:19991	"GPR135"	Cortical Grey-White Intensities	1	NA	"+NA"	NA	0.00624871	NA	NA	NA	NA	NA	NA	NA	NA	NA	NA	NA	NA	0.00084085	0.000226572	TRUE	0.0683961	NA	NA	NA	NA	NA	NA	NA	NA	NA	NA	NA	NA	NA	NA	NA	NA	NA	NA	NA	NA	NA	NA
HGNC:20088	"GPR142"	Cortical Grey-White Intensities	1	NA	"+NA"	NA	0.00624871	NA	NA	NA	NA	NA	NA	NA	NA	NA	NA	NA	NA	0.00084085	0.000226572	TRUE	0.0683961	NA	NA	NA	NA	NA	NA	NA	NA	NA	NA	NA	NA	NA	NA	NA	NA	NA	NA	NA	NA	NA	NA
HGNC:20249	"SPRED1"	Cortical Grey-White Intensities	1	NA	"+NA"	NA	0.00624871	NA	NA	NA	NA	NA	NA	NA	NA	NA	NA	NA	NA	0.000840636	0.000226572	TRUE	0.0684523	NA	NA	NA	NA	NA	NA	NA	NA	NA	NA	NA	NA	NA	NA	NA	NA	NA	NA	NA	NA	NA	NA
HGNC:20440	"LYPLAL1"	Cortical Grey-White Intensities	1	NA	"+NA"	NA	0.00624871	NA	NA	NA	NA	NA	NA	NA	NA	NA	NA	NA	NA	0.00084085	0.000226572	TRUE	0.0683961	NA	NA	NA	NA	NA	NA	NA	NA	NA	NA	NA	NA	NA	NA	NA	NA	NA	NA	NA	NA	NA	NA
HGNC:20626	"CHD7"	Cortical Grey-White Intensities	1	NA	"+NA"	NA	0.00624871	NA	NA	NA	NA	NA	NA	NA	NA	NA	NA	NA	NA	0.000840636	0.000226572	TRUE	0.0684523	NA	NA	NA	NA	NA	NA	NA	NA	NA	NA	NA	NA	NA	NA	NA	NA	NA	NA	NA	NA	NA	NA
HGNC:20876	"WRNIP1"	Cortical Grey-White Intensities	1	NA	"+NA"	NA	0.00624871	NA	NA	NA	NA	NA	NA	NA	NA	NA	NA	NA	NA	0.00084085	0.000226572	TRUE	0.0683961	NA	NA	NA	NA	NA	NA	NA	NA	NA	NA	NA	NA	NA	NA	NA	NA	NA	NA	NA	NA	NA	NA
HGNC:21480	"DUSP23"	Cortical Grey-White Intensities	1	NA	"+NA"	NA	0.00624871	NA	NA	NA	NA	NA	NA	NA	NA	NA	NA	NA	NA	0.000840636	0.000226572	TRUE	0.0684523	NA	NA	NA	NA	NA	NA	NA	NA	NA	NA	NA	NA	NA	NA	NA	NA	NA	NA	NA	NA	NA	NA
HGNC:21591	"TAFA4"	Cortical Grey-White Intensities	1	NA	"+NA"	NA	0.00624871	NA	NA	NA	NA	NA	NA	NA	NA	NA	NA	NA	NA	0.000840636	0.000226572	TRUE	0.0684523	NA	NA	NA	NA	NA	NA	NA	NA	NA	NA	NA	NA	NA	NA	NA	NA	NA	NA	NA	NA	NA	NA
HGNC:21969	"CLEC2L"	Cortical Grey-White Intensities	1	NA	"+NA"	NA	0.00624871	NA	NA	NA	NA	NA	NA	NA	NA	NA	NA	NA	NA	0.000840636	0.000226572	TRUE	0.0684523	NA	NA	NA	NA	NA	NA	NA	NA	NA	NA	NA	NA	NA	NA	NA	NA	NA	NA	NA	NA	NA	NA
HGNC:22411	"RNF148"	Cortical Grey-White Intensities	1	NA	"+NA"	NA	0.00624871	NA	NA	NA	NA	NA	NA	NA	NA	NA	NA	NA	NA	0.000840636	0.000226572	TRUE	0.0684523	NA	NA	NA	NA	NA	NA	NA	NA	NA	NA	NA	NA	NA	NA	NA	NA	NA	NA	NA	NA	NA	NA
HGNC:2279	"COX6A2"	Cortical Grey-White Intensities	1	NA	"+NA"	NA	0.00624871	NA	NA	NA	NA	NA	NA	NA	NA	NA	NA	NA	NA	0.000840921	0.000226572	TRUE	0.0683774	NA	NA	NA	NA	NA	NA	NA	NA	NA	NA	NA	NA	NA	NA	NA	NA	NA	NA	NA	NA	NA	NA
HGNC:23475	"FAM24B"	Cortical Grey-White Intensities	1	NA	"+NA"	NA	0.00624871	NA	NA	NA	NA	NA	NA	NA	NA	NA	NA	NA	NA	0.000840636	0.000226572	TRUE	0.0684523	NA	NA	NA	NA	NA	NA	NA	NA	NA	NA	NA	NA	NA	NA	NA	NA	NA	NA	NA	NA	NA	NA
HGNC:2380	"HAPLN1"	Cortical Grey-White Intensities	1	NA	"+NA"	NA	0.00624871	NA	NA	NA	NA	NA	NA	NA	NA	NA	NA	NA	NA	0.000840636	0.000226572	TRUE	0.0684523	NA	NA	NA	NA	NA	NA	NA	NA	NA	NA	NA	NA	NA	NA	NA	NA	NA	NA	NA	NA	NA	NA
HGNC:2388	"CRYAA"	Cortical Grey-White Intensities	1	NA	"+NA"	NA	0.00624871	NA	NA	NA	NA	NA	NA	NA	NA	NA	NA	NA	NA	0.000840921	0.000226572	TRUE	0.0683774	NA	NA	NA	NA	NA	NA	NA	NA	NA	NA	NA	NA	NA	NA	NA	NA	NA	NA	NA	NA	NA	NA
HGNC:24323	"CARTPT"	Cortical Grey-White Intensities	1	NA	"+NA"	NA	0.00624871	NA	NA	NA	NA	NA	NA	NA	NA	NA	NA	NA	NA	0.000840636	0.000226572	TRUE	0.0684523	NA	NA	NA	NA	NA	NA	NA	NA	NA	NA	NA	NA	NA	NA	NA	NA	NA	NA	NA	NA	NA	NA
HGNC:24437	"CNDP2"	Cortical Grey-White Intensities	1	NA	"+NA"	NA	0.00624871	NA	NA	NA	NA	NA	NA	NA	NA	NA	NA	NA	NA	0.000840636	0.000226572	TRUE	0.0684523	NA	NA	NA	NA	NA	NA	NA	NA	NA	NA	NA	NA	NA	NA	NA	NA	NA	NA	NA	NA	NA	NA
HGNC:24776	"PTCHD3"	Cortical Grey-White Intensities	1	NA	"+NA"	NA	0.00624871	NA	NA	NA	NA	NA	NA	NA	NA	NA	NA	NA	NA	0.000840779	0.000226572	TRUE	0.0684148	NA	NA	NA	NA	NA	NA	NA	NA	NA	NA	NA	NA	NA	NA	NA	NA	NA	NA	NA	NA	NA	NA
HGNC:24836	"KIAA1549L"	Cortical Grey-White Intensities	1	NA	"+NA"	NA	0.00624871	NA	NA	NA	NA	NA	NA	NA	NA	NA	NA	NA	NA	0.00084085	0.000226572	TRUE	0.0683961	NA	NA	NA	NA	NA	NA	NA	NA	NA	NA	NA	NA	NA	NA	NA	NA	NA	NA	NA	NA	NA	NA
HGNC:25009	"UBE2T"	Cortical Grey-White Intensities	1	NA	"+NA"	NA	0.00624871	NA	NA	NA	NA	NA	NA	NA	NA	NA	NA	NA	NA	0.00084085	0.000226572	TRUE	0.0683961	NA	NA	NA	NA	NA	NA	NA	NA	NA	NA	NA	NA	NA	NA	NA	NA	NA	NA	NA	NA	NA	NA
HGNC:25010	"TIMM21"	Cortical Grey-White Intensities	1	NA	"+NA"	NA	0.00624871	NA	NA	NA	NA	NA	NA	NA	NA	NA	NA	NA	NA	0.000840636	0.000226572	TRUE	0.0684523	NA	NA	NA	NA	NA	NA	NA	NA	NA	NA	NA	NA	NA	NA	NA	NA	NA	NA	NA	NA	NA	NA
HGNC:25023	"LRTM1"	Cortical Grey-White Intensities	1	NA	"+NA"	NA	0.00624871	NA	NA	NA	NA	NA	NA	NA	NA	NA	NA	NA	NA	0.000840636	0.000226572	TRUE	0.0684523	NA	NA	NA	NA	NA	NA	NA	NA	NA	NA	NA	NA	NA	NA	NA	NA	NA	NA	NA	NA	NA	NA
HGNC:25234	"RSRP1"	Cortical Grey-White Intensities	1	NA	"+NA"	NA	0.00624871	NA	NA	NA	NA	NA	NA	NA	NA	NA	NA	NA	NA	0.000840636	0.000226572	TRUE	0.0684523	NA	NA	NA	NA	NA	NA	NA	NA	NA	NA	NA	NA	NA	NA	NA	NA	NA	NA	NA	NA	NA	NA
HGNC:25285	"RNASE13"	Cortical Grey-White Intensities	1	NA	"+NA"	NA	0.00624871	NA	NA	NA	NA	NA	NA	NA	NA	NA	NA	NA	NA	0.000840636	0.000226572	TRUE	0.0684523	NA	NA	NA	NA	NA	NA	NA	NA	NA	NA	NA	NA	NA	NA	NA	NA	NA	NA	NA	NA	NA	NA
HGNC:2548	"CUBN"	Cortical Grey-White Intensities	1	NA	"+NA"	NA	0.00624871	NA	NA	NA	NA	NA	NA	NA	NA	NA	NA	NA	NA	0.00084085	0.000226572	TRUE	0.0683961	NA	NA	NA	NA	NA	NA	NA	NA	NA	NA	NA	NA	NA	NA	NA	NA	NA	NA	NA	NA	NA	NA
HGNC:2551	"CUL1"	Cortical Grey-White Intensities	1	NA	"+NA"	NA	0.00624871	NA	NA	NA	NA	NA	NA	NA	NA	NA	NA	NA	NA	0.000840636	0.000226572	TRUE	0.0684523	NA	NA	NA	NA	NA	NA	NA	NA	NA	NA	NA	NA	NA	NA	NA	NA	NA	NA	NA	NA	NA	NA
HGNC:25550	"RMDN3"	Cortical Grey-White Intensities	1	NA	"+NA"	NA	0.00624871	NA	NA	NA	NA	NA	NA	NA	NA	NA	NA	NA	NA	0.000840636	0.000226572	TRUE	0.0684523	NA	NA	NA	NA	NA	NA	NA	NA	NA	NA	NA	NA	NA	NA	NA	NA	NA	NA	NA	NA	NA	NA
HGNC:25596	"TTC17"	Cortical Grey-White Intensities	1	NA	"+NA"	NA	0.00624871	NA	NA	NA	NA	NA	NA	NA	NA	NA	NA	NA	NA	0.000840636	0.000226572	TRUE	0.0684523	NA	NA	NA	NA	NA	NA	NA	NA	NA	NA	NA	NA	NA	NA	NA	NA	NA	NA	NA	NA	NA	NA
HGNC:25596	"TTC17"	Cortical Grey-White Intensities	1	NA	"+NA"	NA	0.00624871	NA	NA	NA	NA	NA	NA	NA	NA	NA	NA	NA	NA	0.000840636	0.000226572	TRUE	0.0684523	NA	NA	NA	NA	NA	NA	NA	NA	NA	NA	NA	NA	NA	NA	NA	NA	NA	NA	NA	NA	NA	NA
HGNC:25792	"USB1"	Cortical Grey-White Intensities	1	NA	"+NA"	NA	0.00624871	NA	NA	NA	NA	NA	NA	NA	NA	NA	NA	NA	NA	0.00084085	0.000226572	TRUE	0.0683961	NA	NA	NA	NA	NA	NA	NA	NA	NA	NA	NA	NA	NA	NA	NA	NA	NA	NA	NA	NA	NA	NA
HGNC:25829	"ABRAXAS1"	Cortical Grey-White Intensities	1	NA	"+NA"	NA	0.00624871	NA	NA	NA	NA	NA	NA	NA	NA	NA	NA	NA	NA	0.000840636	0.000226572	TRUE	0.0684523	NA	NA	NA	NA	NA	NA	NA	NA	NA	NA	NA	NA	NA	NA	NA	NA	NA	NA	NA	NA	NA	NA
HGNC:26153	"INTS3"	Cortical Grey-White Intensities	1	NA	"+NA"	NA	0.00624871	NA	NA	NA	NA	NA	NA	NA	NA	NA	NA	NA	NA	0.00084085	0.000226572	TRUE	0.0683961	NA	NA	NA	NA	NA	NA	NA	NA	NA	NA	NA	NA	NA	NA	NA	NA	NA	NA	NA	NA	NA	NA
HGNC:26361	"HEPACAM"	Cortical Grey-White Intensities	1	NA	"+NA"	NA	0.00624871	NA	NA	NA	NA	NA	NA	NA	NA	NA	NA	NA	NA	0.000840636	0.000226572	TRUE	0.0684523	NA	NA	NA	NA	NA	NA	NA	NA	NA	NA	NA	NA	NA	NA	NA	NA	NA	NA	NA	NA	NA	NA
HGNC:26458	"TEPSIN"	Cortical Grey-White Intensities	1	NA	"+NA"	NA	0.00624871	NA	NA	NA	NA	NA	NA	NA	NA	NA	NA	NA	NA	0.000840636	0.000226572	TRUE	0.0684523	NA	NA	NA	NA	NA	NA	NA	NA	NA	NA	NA	NA	NA	NA	NA	NA	NA	NA	NA	NA	NA	NA
HGNC:26484	"ZNF560"	Cortical Grey-White Intensities	1	NA	"+NA"	NA	0.00624871	NA	NA	NA	NA	NA	NA	NA	NA	NA	NA	NA	NA	0.00084085	0.000226572	TRUE	0.0683961	NA	NA	NA	NA	NA	NA	NA	NA	NA	NA	NA	NA	NA	NA	NA	NA	NA	NA	NA	NA	NA	NA
HGNC:26674	"COL6A5"	Cortical Grey-White Intensities	1	NA	"+NA"	NA	0.00624871	NA	NA	NA	NA	NA	NA	NA	NA	NA	NA	NA	NA	0.00084085	0.000226572	TRUE	0.0683961	NA	NA	NA	NA	NA	NA	NA	NA	NA	NA	NA	NA	NA	NA	NA	NA	NA	NA	NA	NA	NA	NA
HGNC:2680	"DIDO1"	Cortical Grey-White Intensities	1	NA	"+NA"	NA	0.00624871	NA	NA	NA	NA	NA	NA	NA	NA	NA	NA	NA	NA	0.000840636	0.000226572	TRUE	0.0684523	NA	NA	NA	NA	NA	NA	NA	NA	NA	NA	NA	NA	NA	NA	NA	NA	NA	NA	NA	NA	NA	NA
HGNC:26831	"C17orf78"	Cortical Grey-White Intensities	1	NA	"+NA"	NA	0.00624871	NA	NA	NA	NA	NA	NA	NA	NA	NA	NA	NA	NA	0.000840636	0.000226572	TRUE	0.0684523	NA	NA	NA	NA	NA	NA	NA	NA	NA	NA	NA	NA	NA	NA	NA	NA	NA	NA	NA	NA	NA	NA
HGNC:27200	"SPINK13"	Cortical Grey-White Intensities	1	NA	"+NA"	NA	0.00624871	NA	NA	NA	NA	NA	NA	NA	NA	NA	NA	NA	NA	0.000840921	0.000226572	TRUE	0.0683774	NA	NA	NA	NA	NA	NA	NA	NA	NA	NA	NA	NA	NA	NA	NA	NA	NA	NA	NA	NA	NA	NA
HGNC:27954	"TMPRSS11A"	Cortical Grey-White Intensities	1	NA	"+NA"	NA	0.00624871	NA	NA	NA	NA	NA	NA	NA	NA	NA	NA	NA	NA	0.000840636	0.000226572	TRUE	0.0684523	NA	NA	NA	NA	NA	NA	NA	NA	NA	NA	NA	NA	NA	NA	NA	NA	NA	NA	NA	NA	NA	NA
HGNC:28030	"TXNDC11"	Cortical Grey-White Intensities	1	NA	"+NA"	NA	0.00624871	NA	NA	NA	NA	NA	NA	NA	NA	NA	NA	NA	NA	0.000840636	0.000226572	TRUE	0.0684523	NA	NA	NA	NA	NA	NA	NA	NA	NA	NA	NA	NA	NA	NA	NA	NA	NA	NA	NA	NA	NA	NA
HGNC:28095	"BICDL1"	Cortical Grey-White Intensities	1	NA	"+NA"	NA	0.00624871	NA	NA	NA	NA	NA	NA	NA	NA	NA	NA	NA	NA	0.00084085	0.000226572	TRUE	0.0683961	NA	NA	NA	NA	NA	NA	NA	NA	NA	NA	NA	NA	NA	NA	NA	NA	NA	NA	NA	NA	NA	NA
HGNC:28330	"TMEM167A"	Cortical Grey-White Intensities	1	NA	"+NA"	NA	0.00624871	NA	NA	NA	NA	NA	NA	NA	NA	NA	NA	NA	NA	0.00084085	0.000226572	TRUE	0.0683961	NA	NA	NA	NA	NA	NA	NA	NA	NA	NA	NA	NA	NA	NA	NA	NA	NA	NA	NA	NA	NA	NA
HGNC:28583	"RSPO2"	Cortical Grey-White Intensities	1	NA	"+NA"	NA	0.00624871	NA	NA	NA	NA	NA	NA	NA	NA	NA	NA	NA	NA	0.000840636	0.000226572	TRUE	0.0684523	NA	NA	NA	NA	NA	NA	NA	NA	NA	NA	NA	NA	NA	NA	NA	NA	NA	NA	NA	NA	NA	NA
HGNC:28642	"C19orf18"	Cortical Grey-White Intensities	1	NA	"+NA"	NA	0.00624871	NA	NA	NA	NA	NA	NA	NA	NA	NA	NA	NA	NA	0.000840636	0.000226572	TRUE	0.0684523	NA	NA	NA	NA	NA	NA	NA	NA	NA	NA	NA	NA	NA	NA	NA	NA	NA	NA	NA	NA	NA	NA
HGNC:28757	"SHISAL2A"	Cortical Grey-White Intensities	1	NA	"+NA"	NA	0.00624871	NA	NA	NA	NA	NA	NA	NA	NA	NA	NA	NA	NA	0.000840779	0.000226572	TRUE	0.0684148	NA	NA	NA	NA	NA	NA	NA	NA	NA	NA	NA	NA	NA	NA	NA	NA	NA	NA	NA	NA	NA	NA
HGNC:28861	"CARD18"	Cortical Grey-White Intensities	1	NA	"+NA"	NA	0.00624871	NA	NA	NA	NA	NA	NA	NA	NA	NA	NA	NA	NA	0.000840636	0.000226572	TRUE	0.0684523	NA	NA	NA	NA	NA	NA	NA	NA	NA	NA	NA	NA	NA	NA	NA	NA	NA	NA	NA	NA	NA	NA
HGNC:29288	"FAM234B"	Cortical Grey-White Intensities	1	NA	"+NA"	NA	0.00624871	NA	NA	NA	NA	NA	NA	NA	NA	NA	NA	NA	NA	0.000840636	0.000226572	TRUE	0.0684523	NA	NA	NA	NA	NA	NA	NA	NA	NA	NA	NA	NA	NA	NA	NA	NA	NA	NA	NA	NA	NA	NA
HGNC:29598	"MACROD1"	Cortical Grey-White Intensities	1	NA	"+NA"	NA	0.00624871	NA	NA	NA	NA	NA	NA	NA	NA	NA	NA	NA	NA	0.000840636	0.000226572	TRUE	0.0684523	NA	NA	NA	NA	NA	NA	NA	NA	NA	NA	NA	NA	NA	NA	NA	NA	NA	NA	NA	NA	NA	NA
HGNC:29618	"ELAPOR1"	Cortical Grey-White Intensities	1	NA	"+NA"	NA	0.00624871	NA	NA	NA	NA	NA	NA	NA	NA	NA	NA	NA	NA	0.000840636	0.000226572	TRUE	0.0684523	NA	NA	NA	NA	NA	NA	NA	NA	NA	NA	NA	NA	NA	NA	NA	NA	NA	NA	NA	NA	NA	NA
HGNC:30290	"DNAJC27"	Cortical Grey-White Intensities	1	NA	"+NA"	NA	0.00624871	NA	NA	NA	NA	NA	NA	NA	NA	NA	NA	NA	NA	0.00084085	0.000226572	TRUE	0.0683961	NA	NA	NA	NA	NA	NA	NA	NA	NA	NA	NA	NA	NA	NA	NA	NA	NA	NA	NA	NA	NA	NA
HGNC:3035	"DSC1"	Cortical Grey-White Intensities	1	NA	"+NA"	NA	0.00624871	NA	NA	NA	NA	NA	NA	NA	NA	NA	NA	NA	NA	0.000840921	0.000226572	TRUE	0.0683774	NA	NA	NA	NA	NA	NA	NA	NA	NA	NA	NA	NA	NA	NA	NA	NA	NA	NA	NA	NA	NA	NA
HGNC:30528	"DNAJC19"	Cortical Grey-White Intensities	1	NA	"+NA"	NA	0.00624871	NA	NA	NA	NA	NA	NA	NA	NA	NA	NA	NA	NA	0.000840636	0.000226572	TRUE	0.0684523	NA	NA	NA	NA	NA	NA	NA	NA	NA	NA	NA	NA	NA	NA	NA	NA	NA	NA	NA	NA	NA	NA
HGNC:30809	"TRIB2"	Cortical Grey-White Intensities	1	NA	"+NA"	NA	0.00624871	NA	NA	NA	NA	NA	NA	NA	NA	NA	NA	NA	NA	0.00084085	0.000226572	TRUE	0.0683961	NA	NA	NA	NA	NA	NA	NA	NA	NA	NA	NA	NA	NA	NA	NA	NA	NA	NA	NA	NA	NA	NA
HGNC:30907	"SORBS3"	Cortical Grey-White Intensities	1	NA	"+NA"	NA	0.00624871	NA	NA	NA	NA	NA	NA	NA	NA	NA	NA	NA	NA	0.00084085	0.000226572	TRUE	0.0683961	NA	NA	NA	NA	NA	NA	NA	NA	NA	NA	NA	NA	NA	NA	NA	NA	NA	NA	NA	NA	NA	NA
HGNC:31045	"SLC41A2"	Cortical Grey-White Intensities	1	NA	"+NA"	NA	0.00624871	NA	NA	NA	NA	NA	NA	NA	NA	NA	NA	NA	NA	0.00084085	0.000226572	TRUE	0.0683961	NA	NA	NA	NA	NA	NA	NA	NA	NA	NA	NA	NA	NA	NA	NA	NA	NA	NA	NA	NA	NA	NA
HGNC:3246	"EHF"	Cortical Grey-White Intensities	1	NA	"+NA"	NA	0.00624871	NA	NA	NA	NA	NA	NA	NA	NA	NA	NA	NA	NA	0.00084085	0.000226572	TRUE	0.0683961	NA	NA	NA	NA	NA	NA	NA	NA	NA	NA	NA	NA	NA	NA	NA	NA	NA	NA	NA	NA	NA	NA
HGNC:32487	"ALKBH2"	Cortical Grey-White Intensities	1	NA	"+NA"	NA	0.00624871	NA	NA	NA	NA	NA	NA	NA	NA	NA	NA	NA	NA	0.000840636	0.000226572	TRUE	0.0684523	NA	NA	NA	NA	NA	NA	NA	NA	NA	NA	NA	NA	NA	NA	NA	NA	NA	NA	NA	NA	NA	NA
HGNC:3290	"EIF4EBP3"	Cortical Grey-White Intensities	1	NA	"+NA"	NA	0.00624871	NA	NA	NA	NA	NA	NA	NA	NA	NA	NA	NA	NA	0.000840636	0.000226572	TRUE	0.0684523	NA	NA	NA	NA	NA	NA	NA	NA	NA	NA	NA	NA	NA	NA	NA	NA	NA	NA	NA	NA	NA	NA
HGNC:33504	"SCIMP"	Cortical Grey-White Intensities	1	NA	"+NA"	NA	0.00624871	NA	NA	NA	NA	NA	NA	NA	NA	NA	NA	NA	NA	0.000840921	0.000226572	TRUE	0.0683774	NA	NA	NA	NA	NA	NA	NA	NA	NA	NA	NA	NA	NA	NA	NA	NA	NA	NA	NA	NA	NA	NA
HGNC:33781	"ACP7"	Cortical Grey-White Intensities	1	NA	"+NA"	NA	0.00624871	NA	NA	NA	NA	NA	NA	NA	NA	NA	NA	NA	NA	0.000840636	0.000226572	TRUE	0.0684523	NA	NA	NA	NA	NA	NA	NA	NA	NA	NA	NA	NA	NA	NA	NA	NA	NA	NA	NA	NA	NA	NA
HGNC:3436	"ERCC4"	Cortical Grey-White Intensities	1	NA	"+NA"	NA	0.00624871	NA	NA	NA	NA	NA	NA	NA	NA	NA	NA	NA	NA	0.000840636	0.000226572	TRUE	0.0684523	NA	NA	NA	NA	NA	NA	NA	NA	NA	NA	NA	NA	NA	NA	NA	NA	NA	NA	NA	NA	NA	NA
HGNC:35427	"PATE4"	Cortical Grey-White Intensities	1	NA	"+NA"	NA	0.00624871	NA	NA	NA	NA	NA	NA	NA	NA	NA	NA	NA	NA	0.000840636	0.000226572	TRUE	0.0684523	NA	NA	NA	NA	NA	NA	NA	NA	NA	NA	NA	NA	NA	NA	NA	NA	NA	NA	NA	NA	NA	NA
HGNC:3674	"FGF18"	Cortical Grey-White Intensities	1	NA	"+NA"	NA	0.00624871	NA	NA	NA	NA	NA	NA	NA	NA	NA	NA	NA	NA	0.000840636	0.000226572	TRUE	0.0684523	NA	NA	NA	NA	NA	NA	NA	NA	NA	NA	NA	NA	NA	NA	NA	NA	NA	NA	NA	NA	NA	NA
HGNC:3686	"FGF8"	Cortical Grey-White Intensities	1	NA	"+NA"	NA	0.00624871	NA	NA	NA	NA	NA	NA	NA	NA	NA	NA	NA	NA	0.000840636	0.000226572	TRUE	0.0684523	NA	NA	NA	NA	NA	NA	NA	NA	NA	NA	NA	NA	NA	NA	NA	NA	NA	NA	NA	NA	NA	NA
HGNC:3690	"FGFR3"	Cortical Grey-White Intensities	1	NA	"+NA"	NA	0.00624871	NA	NA	NA	NA	NA	NA	NA	NA	NA	NA	NA	NA	0.000840636	0.000226572	TRUE	0.0684523	NA	NA	NA	NA	NA	NA	NA	NA	NA	NA	NA	NA	NA	NA	NA	NA	NA	NA	NA	NA	NA	NA
HGNC:4092	"GAD1"	Cortical Grey-White Intensities	1	NA	"+NA"	NA	0.00624871	NA	NA	NA	NA	NA	NA	NA	NA	NA	NA	NA	NA	0.00084085	0.000226572	TRUE	0.0683961	NA	NA	NA	NA	NA	NA	NA	NA	NA	NA	NA	NA	NA	NA	NA	NA	NA	NA	NA	NA	NA	NA
HGNC:410	"ALDH3B1"	Cortical Grey-White Intensities	1	NA	"+NA"	NA	0.00624871	NA	NA	NA	NA	NA	NA	NA	NA	NA	NA	NA	NA	0.00084085	0.000226572	TRUE	0.0683961	NA	NA	NA	NA	NA	NA	NA	NA	NA	NA	NA	NA	NA	NA	NA	NA	NA	NA	NA	NA	NA	NA
HGNC:4222	"GDF7"	Cortical Grey-White Intensities	1	NA	"+NA"	NA	0.00624871	NA	NA	NA	NA	NA	NA	NA	NA	NA	NA	NA	NA	0.000840636	0.000226572	TRUE	0.0684523	NA	NA	NA	NA	NA	NA	NA	NA	NA	NA	NA	NA	NA	NA	NA	NA	NA	NA	NA	NA	NA	NA
HGNC:4281	"GJA8"	Cortical Grey-White Intensities	1	NA	"+NA"	NA	0.00624871	NA	NA	NA	NA	NA	NA	NA	NA	NA	NA	NA	NA	0.00084085	0.000226572	TRUE	0.0683961	NA	NA	NA	NA	NA	NA	NA	NA	NA	NA	NA	NA	NA	NA	NA	NA	NA	NA	NA	NA	NA	NA
HGNC:43444	"MYZAP"	Cortical Grey-White Intensities	1	NA	"+NA"	NA	0.00624871	NA	NA	NA	NA	NA	NA	NA	NA	NA	NA	NA	NA	0.000840636	0.000226572	TRUE	0.0684523	NA	NA	NA	NA	NA	NA	NA	NA	NA	NA	NA	NA	NA	NA	NA	NA	NA	NA	NA	NA	NA	NA
HGNC:4387	"GNAI3"	Cortical Grey-White Intensities	1	NA	"+NA"	NA	0.00624871	NA	NA	NA	NA	NA	NA	NA	NA	NA	NA	NA	NA	0.00084085	0.000226572	TRUE	0.0683961	NA	NA	NA	NA	NA	NA	NA	NA	NA	NA	NA	NA	NA	NA	NA	NA	NA	NA	NA	NA	NA	NA
HGNC:4468	"UTS2R"	Cortical Grey-White Intensities	1	NA	"+NA"	NA	0.00624871	NA	NA	NA	NA	NA	NA	NA	NA	NA	NA	NA	NA	0.000840779	0.000226572	TRUE	0.0684148	NA	NA	NA	NA	NA	NA	NA	NA	NA	NA	NA	NA	NA	NA	NA	NA	NA	NA	NA	NA	NA	NA
HGNC:4575	"GRID1"	Cortical Grey-White Intensities	1	NA	"+NA"	NA	0.00624871	NA	NA	NA	NA	NA	NA	NA	NA	NA	NA	NA	NA	0.000840779	0.000226572	TRUE	0.0684148	NA	NA	NA	NA	NA	NA	NA	NA	NA	NA	NA	NA	NA	NA	NA	NA	NA	NA	NA	NA	NA	NA
HGNC:4659	"GTF2I"	Cortical Grey-White Intensities	1	NA	"+NA"	NA	0.00624871	NA	NA	NA	NA	NA	NA	NA	NA	NA	NA	NA	NA	0.000840779	0.000226572	TRUE	0.0684148	NA	NA	NA	NA	NA	NA	NA	NA	NA	NA	NA	NA	NA	NA	NA	NA	NA	NA	NA	NA	NA	NA
HGNC:4907	"HIBADH"	Cortical Grey-White Intensities	1	NA	"+NA"	NA	0.00624871	NA	NA	NA	NA	NA	NA	NA	NA	NA	NA	NA	NA	0.000840636	0.000226572	TRUE	0.0684523	NA	NA	NA	NA	NA	NA	NA	NA	NA	NA	NA	NA	NA	NA	NA	NA	NA	NA	NA	NA	NA	NA
HGNC:5418	"IFNA10"	Cortical Grey-White Intensities	1	NA	"+NA"	NA	0.00624871	NA	NA	NA	NA	NA	NA	NA	NA	NA	NA	NA	NA	0.000840636	0.000226572	TRUE	0.0684523	NA	NA	NA	NA	NA	NA	NA	NA	NA	NA	NA	NA	NA	NA	NA	NA	NA	NA	NA	NA	NA	NA
HGNC:5425	"IFNA4"	Cortical Grey-White Intensities	1	NA	"+NA"	NA	0.00624871	NA	NA	NA	NA	NA	NA	NA	NA	NA	NA	NA	NA	0.000840636	0.000226572	TRUE	0.0684523	NA	NA	NA	NA	NA	NA	NA	NA	NA	NA	NA	NA	NA	NA	NA	NA	NA	NA	NA	NA	NA	NA
HGNC:5427	"IFNA6"	Cortical Grey-White Intensities	1	NA	"+NA"	NA	0.00624871	NA	NA	NA	NA	NA	NA	NA	NA	NA	NA	NA	NA	0.000840636	0.000226572	TRUE	0.0684523	NA	NA	NA	NA	NA	NA	NA	NA	NA	NA	NA	NA	NA	NA	NA	NA	NA	NA	NA	NA	NA	NA
HGNC:5434	"IFNB1"	Cortical Grey-White Intensities	1	NA	"+NA"	NA	0.00624871	NA	NA	NA	NA	NA	NA	NA	NA	NA	NA	NA	NA	0.000840636	0.000226572	TRUE	0.0684523	NA	NA	NA	NA	NA	NA	NA	NA	NA	NA	NA	NA	NA	NA	NA	NA	NA	NA	NA	NA	NA	NA
HGNC:5526	"IGHG2"	Cortical Grey-White Intensities	1	NA	"+NA"	NA	0.00624871	NA	NA	NA	NA	NA	NA	NA	NA	NA	NA	NA	NA	0.00084085	0.000226572	TRUE	0.0683961	NA	NA	NA	NA	NA	NA	NA	NA	NA	NA	NA	NA	NA	NA	NA	NA	NA	NA	NA	NA	NA	NA
HGNC:591	"BIRC3"	Cortical Grey-White Intensities	1	NA	"+NA"	NA	0.00624871	NA	NA	NA	NA	NA	NA	NA	NA	NA	NA	NA	NA	0.000840636	0.000226572	TRUE	0.0684523	NA	NA	NA	NA	NA	NA	NA	NA	NA	NA	NA	NA	NA	NA	NA	NA	NA	NA	NA	NA	NA	NA
HGNC:6002	"IL20"	Cortical Grey-White Intensities	1	NA	"+NA"	NA	0.00624871	NA	NA	NA	NA	NA	NA	NA	NA	NA	NA	NA	NA	0.000840636	0.000226572	TRUE	0.0684523	NA	NA	NA	NA	NA	NA	NA	NA	NA	NA	NA	NA	NA	NA	NA	NA	NA	NA	NA	NA	NA	NA
HGNC:6011	"IL3"	Cortical Grey-White Intensities	1	NA	"+NA"	NA	0.00624871	NA	NA	NA	NA	NA	NA	NA	NA	NA	NA	NA	NA	0.000840636	0.000226572	TRUE	0.0684523	NA	NA	NA	NA	NA	NA	NA	NA	NA	NA	NA	NA	NA	NA	NA	NA	NA	NA	NA	NA	NA	NA
HGNC:6037	"ILF2"	Cortical Grey-White Intensities	1	NA	"+NA"	NA	0.00624871	NA	NA	NA	NA	NA	NA	NA	NA	NA	NA	NA	NA	0.00084085	0.000226572	TRUE	0.0683961	NA	NA	NA	NA	NA	NA	NA	NA	NA	NA	NA	NA	NA	NA	NA	NA	NA	NA	NA	NA	NA	NA
HGNC:6089	"INSL6"	Cortical Grey-White Intensities	1	NA	"+NA"	NA	0.00624871	NA	NA	NA	NA	NA	NA	NA	NA	NA	NA	NA	NA	0.000840636	0.000226572	TRUE	0.0684523	NA	NA	NA	NA	NA	NA	NA	NA	NA	NA	NA	NA	NA	NA	NA	NA	NA	NA	NA	NA	NA	NA
HGNC:6189	"JAG2"	Cortical Grey-White Intensities	1	NA	"+NA"	NA	0.00624871	NA	NA	NA	NA	NA	NA	NA	NA	NA	NA	NA	NA	0.000840636	0.000226572	TRUE	0.0684523	NA	NA	NA	NA	NA	NA	NA	NA	NA	NA	NA	NA	NA	NA	NA	NA	NA	NA	NA	NA	NA	NA
HGNC:6196	"JARID2"	Cortical Grey-White Intensities	1	NA	"+NA"	NA	0.00624871	NA	NA	NA	NA	NA	NA	NA	NA	NA	NA	NA	NA	0.00084085	0.000226572	TRUE	0.0683961	NA	NA	NA	NA	NA	NA	NA	NA	NA	NA	NA	NA	NA	NA	NA	NA	NA	NA	NA	NA	NA	NA
HGNC:6229	"KCNAB2"	Cortical Grey-White Intensities	1	NA	"+NA"	NA	0.00624871	NA	NA	NA	NA	NA	NA	NA	NA	NA	NA	NA	NA	0.000840921	0.000226572	TRUE	0.0683774	NA	NA	NA	NA	NA	NA	NA	NA	NA	NA	NA	NA	NA	NA	NA	NA	NA	NA	NA	NA	NA	NA
HGNC:6607	"LILRB3"	Cortical Grey-White Intensities	1	NA	"+NA"	NA	0.00624871	NA	NA	NA	NA	NA	NA	NA	NA	NA	NA	NA	NA	0.00084085	0.000226572	TRUE	0.0683961	NA	NA	NA	NA	NA	NA	NA	NA	NA	NA	NA	NA	NA	NA	NA	NA	NA	NA	NA	NA	NA	NA
HGNC:6763	"MAD2L1"	Cortical Grey-White Intensities	1	NA	"+NA"	NA	0.00624871	NA	NA	NA	NA	NA	NA	NA	NA	NA	NA	NA	NA	0.000840636	0.000226572	TRUE	0.0684523	NA	NA	NA	NA	NA	NA	NA	NA	NA	NA	NA	NA	NA	NA	NA	NA	NA	NA	NA	NA	NA	NA
HGNC:6973	"MDM2"	Cortical Grey-White Intensities	1	NA	"+NA"	NA	0.00624871	NA	NA	NA	NA	NA	NA	NA	NA	NA	NA	NA	NA	0.00084085	0.000226572	TRUE	0.0683961	NA	NA	NA	NA	NA	NA	NA	NA	NA	NA	NA	NA	NA	NA	NA	NA	NA	NA	NA	NA	NA	NA
HGNC:7162	"MMP16"	Cortical Grey-White Intensities	1	NA	"+NA"	NA	0.00624871	NA	NA	NA	NA	NA	NA	NA	NA	NA	NA	NA	NA	0.000840636	0.000226572	TRUE	0.0684523	NA	NA	NA	NA	NA	NA	NA	NA	NA	NA	NA	NA	NA	NA	NA	NA	NA	NA	NA	NA	NA	NA
HGNC:7508	"MUC1"	Cortical Grey-White Intensities	1	NA	"+NA"	NA	0.00624871	NA	NA	NA	NA	NA	NA	NA	NA	NA	NA	NA	NA	0.000840921	0.000226572	TRUE	0.0683774	NA	NA	NA	NA	NA	NA	NA	NA	NA	NA	NA	NA	NA	NA	NA	NA	NA	NA	NA	NA	NA	NA
HGNC:7940	"NPPB"	Cortical Grey-White Intensities	1	NA	"+NA"	NA	0.00624871	NA	NA	NA	NA	NA	NA	NA	NA	NA	NA	NA	NA	0.000840636	0.000226572	TRUE	0.0684523	NA	NA	NA	NA	NA	NA	NA	NA	NA	NA	NA	NA	NA	NA	NA	NA	NA	NA	NA	NA	NA	NA
HGNC:8572	"PACSIN3"	Cortical Grey-White Intensities	1	NA	"+NA"	NA	0.00624871	NA	NA	NA	NA	NA	NA	NA	NA	NA	NA	NA	NA	0.000840636	0.000226572	TRUE	0.0684523	NA	NA	NA	NA	NA	NA	NA	NA	NA	NA	NA	NA	NA	NA	NA	NA	NA	NA	NA	NA	NA	NA
HGNC:8618	"PAX4"	Cortical Grey-White Intensities	1	NA	"+NA"	NA	0.00624871	NA	NA	NA	NA	NA	NA	NA	NA	NA	NA	NA	NA	0.00084085	0.000226572	TRUE	0.0683961	NA	NA	NA	NA	NA	NA	NA	NA	NA	NA	NA	NA	NA	NA	NA	NA	NA	NA	NA	NA	NA	NA
HGNC:8795	"PDE9A"	Cortical Grey-White Intensities	1	NA	"+NA"	NA	0.00624871	NA	NA	NA	NA	NA	NA	NA	NA	NA	NA	NA	NA	0.000840636	0.000226572	TRUE	0.0684523	NA	NA	NA	NA	NA	NA	NA	NA	NA	NA	NA	NA	NA	NA	NA	NA	NA	NA	NA	NA	NA	NA
HGNC:8810	"PDK2"	Cortical Grey-White Intensities	1	NA	"+NA"	NA	0.00624871	NA	NA	NA	NA	NA	NA	NA	NA	NA	NA	NA	NA	0.00084085	0.000226572	TRUE	0.0683961	NA	NA	NA	NA	NA	NA	NA	NA	NA	NA	NA	NA	NA	NA	NA	NA	NA	NA	NA	NA	NA	NA
HGNC:8866	"PFDN1"	Cortical Grey-White Intensities	1	NA	"+NA"	NA	0.00624871	NA	NA	NA	NA	NA	NA	NA	NA	NA	NA	NA	NA	0.000840636	0.000226572	TRUE	0.0684523	NA	NA	NA	NA	NA	NA	NA	NA	NA	NA	NA	NA	NA	NA	NA	NA	NA	NA	NA	NA	NA	NA
HGNC:9007	"PIWIL1"	Cortical Grey-White Intensities	1	NA	"+NA"	NA	0.00624871	NA	NA	NA	NA	NA	NA	NA	NA	NA	NA	NA	NA	0.00084085	0.000226572	TRUE	0.0683961	NA	NA	NA	NA	NA	NA	NA	NA	NA	NA	NA	NA	NA	NA	NA	NA	NA	NA	NA	NA	NA	NA
HGNC:9032	"PLA2G2C"	Cortical Grey-White Intensities	1	NA	"+NA"	NA	0.00624871	NA	NA	NA	NA	NA	NA	NA	NA	NA	NA	NA	NA	0.000840636	0.000226572	TRUE	0.0684523	NA	NA	NA	NA	NA	NA	NA	NA	NA	NA	NA	NA	NA	NA	NA	NA	NA	NA	NA	NA	NA	NA
HGNC:9033	"PLA2G2D"	Cortical Grey-White Intensities	1	NA	"+NA"	NA	0.00624871	NA	NA	NA	NA	NA	NA	NA	NA	NA	NA	NA	NA	0.000840636	0.000226572	TRUE	0.0684523	NA	NA	NA	NA	NA	NA	NA	NA	NA	NA	NA	NA	NA	NA	NA	NA	NA	NA	NA	NA	NA	NA
HGNC:9038	"PLA2G5"	Cortical Grey-White Intensities	1	NA	"+NA"	NA	0.00624871	NA	NA	NA	NA	NA	NA	NA	NA	NA	NA	NA	NA	0.000840636	0.000226572	TRUE	0.0684523	NA	NA	NA	NA	NA	NA	NA	NA	NA	NA	NA	NA	NA	NA	NA	NA	NA	NA	NA	NA	NA	NA
HGNC:9065	"PLCG1"	Cortical Grey-White Intensities	1	NA	"+NA"	NA	0.00624871	NA	NA	NA	NA	NA	NA	NA	NA	NA	NA	NA	NA	0.000840636	0.000226572	TRUE	0.0684523	NA	NA	NA	NA	NA	NA	NA	NA	NA	NA	NA	NA	NA	NA	NA	NA	NA	NA	NA	NA	NA	NA
HGNC:9341	"PRC1"	Cortical Grey-White Intensities	1	NA	"+NA"	NA	0.00624871	NA	NA	NA	NA	NA	NA	NA	NA	NA	NA	NA	NA	0.00084085	0.000226572	TRUE	0.0683961	NA	NA	NA	NA	NA	NA	NA	NA	NA	NA	NA	NA	NA	NA	NA	NA	NA	NA	NA	NA	NA	NA
HGNC:9369	"PRIM1"	Cortical Grey-White Intensities	1	NA	"+NA"	NA	0.00624871	NA	NA	NA	NA	NA	NA	NA	NA	NA	NA	NA	NA	0.000840779	0.000226572	TRUE	0.0684148	NA	NA	NA	NA	NA	NA	NA	NA	NA	NA	NA	NA	NA	NA	NA	NA	NA	NA	NA	NA	NA	NA
HGNC:9506	"CYTIP"	Cortical Grey-White Intensities	1	NA	"+NA"	NA	0.00624871	NA	NA	NA	NA	NA	NA	NA	NA	NA	NA	NA	NA	0.000840779	0.000226572	TRUE	0.0684148	NA	NA	NA	NA	NA	NA	NA	NA	NA	NA	NA	NA	NA	NA	NA	NA	NA	NA	NA	NA	NA	NA
HGNC:9570	"PSME3"	Cortical Grey-White Intensities	1	NA	"+NA"	NA	0.00624871	NA	NA	NA	NA	NA	NA	NA	NA	NA	NA	NA	NA	0.000840636	0.000226572	TRUE	0.0684523	NA	NA	NA	NA	NA	NA	NA	NA	NA	NA	NA	NA	NA	NA	NA	NA	NA	NA	NA	NA	NA	NA
HGNC:9580	"PSTPIP1"	Cortical Grey-White Intensities	1	NA	"+NA"	NA	0.00624871	NA	NA	NA	NA	NA	NA	NA	NA	NA	NA	NA	NA	0.000840636	0.000226572	TRUE	0.0684523	NA	NA	NA	NA	NA	NA	NA	NA	NA	NA	NA	NA	NA	NA	NA	NA	NA	NA	NA	NA	NA	NA
HGNC:9646	"PTPN13"	Cortical Grey-White Intensities	1	NA	"+NA"	NA	0.00624871	NA	NA	NA	NA	NA	NA	NA	NA	NA	NA	NA	NA	0.00084085	0.000226572	TRUE	0.0683961	NA	NA	NA	NA	NA	NA	NA	NA	NA	NA	NA	NA	NA	NA	NA	NA	NA	NA	NA	NA	NA	NA
HGNC:9659	"PTPN7"	Cortical Grey-White Intensities	1	NA	"+NA"	NA	0.00624871	NA	NA	NA	NA	NA	NA	NA	NA	NA	NA	NA	NA	0.000840636	0.000226572	TRUE	0.0684523	NA	NA	NA	NA	NA	NA	NA	NA	NA	NA	NA	NA	NA	NA	NA	NA	NA	NA	NA	NA	NA	NA
HGNC:9661	"PTPN9"	Cortical Grey-White Intensities	1	NA	"+NA"	NA	0.00624871	NA	NA	NA	NA	NA	NA	NA	NA	NA	NA	NA	NA	0.00084085	0.000226572	TRUE	0.0683961	NA	NA	NA	NA	NA	NA	NA	NA	NA	NA	NA	NA	NA	NA	NA	NA	NA	NA	NA	NA	NA	NA
HGNC:9690	"PTTG1"	Cortical Grey-White Intensities	1	NA	"+NA"	NA	0.00624871	NA	NA	NA	NA	NA	NA	NA	NA	NA	NA	NA	NA	0.000840636	0.000226572	TRUE	0.0684523	NA	NA	NA	NA	NA	NA	NA	NA	NA	NA	NA	NA	NA	NA	NA	NA	NA	NA	NA	NA	NA	NA
HGNC:9700	"IGDCC3"	Cortical Grey-White Intensities	1	NA	"+NA"	NA	0.00624871	NA	NA	NA	NA	NA	NA	NA	NA	NA	NA	NA	NA	0.000840636	0.000226572	TRUE	0.0684523	NA	NA	NA	NA	NA	NA	NA	NA	NA	NA	NA	NA	NA	NA	NA	NA	NA	NA	NA	NA	NA	NA
HGNC:9755	"QPRT"	Cortical Grey-White Intensities	1	NA	"+NA"	NA	0.00624871	NA	NA	NA	NA	NA	NA	NA	NA	NA	NA	NA	NA	0.000840636	0.000226572	TRUE	0.0684523	NA	NA	NA	NA	NA	NA	NA	NA	NA	NA	NA	NA	NA	NA	NA	NA	NA	NA	NA	NA	NA	NA
HGNC:9843	"RAMP1"	Cortical Grey-White Intensities	1	NA	"+NA"	NA	0.00624871	NA	NA	NA	NA	NA	NA	NA	NA	NA	NA	NA	NA	0.000840636	0.000226572	TRUE	0.0684523	NA	NA	NA	NA	NA	NA	NA	NA	NA	NA	NA	NA	NA	NA	NA	NA	NA	NA	NA	NA	NA	NA
HGNC:12918	"ZNF134"	Cortical Grey-White Intensities	1	NA	"+NA"	NA	0.00656218	NA	NA	NA	NA	NA	NA	NA	NA	NA	NA	NA	NA	0.000840826	0.000223904	TRUE	0.06666	NA	NA	NA	NA	NA	NA	NA	NA	NA	NA	NA	NA	NA	NA	NA	NA	NA	NA	NA	NA	NA	NA
HGNC:29335	"SHISAL1"	Cortical Grey-White Intensities	1	NA	"-NA"	NA	0.00656218	NA	NA	NA	NA	NA	NA	NA	NA	NA	NA	NA	NA	0.000840898	0.000223904	TRUE	0.0666417	NA	NA	NA	NA	NA	NA	NA	NA	NA	NA	NA	NA	NA	NA	NA	NA	NA	NA	NA	NA	NA	NA
HGNC:3494	"ETV5"	Cortical Grey-White Intensities	1	NA	"+NA"	NA	0.00656218	NA	NA	NA	NA	NA	NA	NA	NA	NA	NA	NA	NA	0.000840755	0.000223904	TRUE	0.0666783	NA	NA	NA	NA	NA	NA	NA	NA	NA	NA	NA	NA	NA	NA	NA	NA	NA	NA	NA	NA	NA	NA
HGNC:3037	"DSC3"	Cortical Grey-White Intensities	1	NA	"+NA"	NA	0.00700694	NA	NA	NA	NA	NA	NA	NA	NA	NA	NA	NA	NA	0.000840612	0.000220331	TRUE	0.0644218	NA	NA	NA	NA	NA	NA	NA	NA	NA	NA	NA	NA	NA	NA	NA	NA	NA	NA	NA	NA	NA	NA
HGNC:13023	"ZNF23"	Cortical Grey-White Intensities	1	NA	"-NA"	NA	0.00700997	NA	NA	NA	NA	NA	NA	NA	NA	NA	NA	NA	NA	0.000840826	0.000220307	TRUE	0.0643535	NA	NA	NA	NA	NA	NA	NA	NA	NA	NA	NA	NA	NA	NA	NA	NA	NA	NA	NA	NA	NA	NA
HGNC:1557	"CBX7"	Cortical Grey-White Intensities	1	NA	"+NA"	NA	0.00700997	NA	NA	NA	NA	NA	NA	NA	NA	NA	NA	NA	NA	0.000840826	0.000220307	TRUE	0.0643535	NA	NA	NA	NA	NA	NA	NA	NA	NA	NA	NA	NA	NA	NA	NA	NA	NA	NA	NA	NA	NA	NA
HGNC:11949	"TNNT2"	Cortical Grey-White Intensities	1	NA	"+NA"	NA	0.00704349	NA	NA	NA	NA	NA	NA	NA	NA	NA	NA	NA	NA	0.000840612	0.000220049	TRUE	0.0642429	NA	NA	NA	NA	NA	NA	NA	NA	NA	NA	NA	NA	NA	NA	NA	NA	NA	NA	NA	NA	NA	NA
HGNC:6875	"MAPK13"	Cortical Grey-White Intensities	1	NA	"+NA"	NA	0.0073116	NA	NA	NA	NA	NA	NA	NA	NA	NA	NA	NA	NA	0.000840612	0.000218015	TRUE	0.0629607	NA	NA	NA	NA	NA	NA	NA	NA	NA	NA	NA	NA	NA	NA	NA	NA	NA	NA	NA	NA	NA	NA
HGNC:7032	"MFAP1"	Cortical Grey-White Intensities	1	NA	"+NA"	NA	0.0073116	NA	NA	NA	NA	NA	NA	NA	NA	NA	NA	NA	NA	0.000840612	0.000218015	TRUE	0.0629607	NA	NA	NA	NA	NA	NA	NA	NA	NA	NA	NA	NA	NA	NA	NA	NA	NA	NA	NA	NA	NA	NA
HGNC:1148	"BUB1"	Cortical Grey-White Intensities	1	NA	"+NA"	NA	0.0073116	NA	NA	NA	NA	NA	NA	NA	NA	NA	NA	NA	NA	0.000840826	0.000218015	TRUE	0.0629086	NA	NA	NA	NA	NA	NA	NA	NA	NA	NA	NA	NA	NA	NA	NA	NA	NA	NA	NA	NA	NA	NA
HGNC:17944	"EXOSC3"	Cortical Grey-White Intensities	1	NA	"+NA"	NA	0.0073116	NA	NA	NA	NA	NA	NA	NA	NA	NA	NA	NA	NA	0.000840826	0.000218015	TRUE	0.0629086	NA	NA	NA	NA	NA	NA	NA	NA	NA	NA	NA	NA	NA	NA	NA	NA	NA	NA	NA	NA	NA	NA
HGNC:11327	"SSRP1"	Cortical Grey-White Intensities	1	NA	"+NA"	NA	0.00766609	NA	NA	NA	NA	NA	NA	NA	NA	NA	NA	NA	NA	0.000840612	0.000215443	TRUE	0.0613611	NA	NA	NA	NA	NA	NA	NA	NA	NA	NA	NA	NA	NA	NA	NA	NA	NA	NA	NA	NA	NA	NA
HGNC:190	"ADAM12"	Cortical Grey-White Intensities	1	NA	"+NA"	NA	0.00766609	NA	NA	NA	NA	NA	NA	NA	NA	NA	NA	NA	NA	0.000840612	0.000215443	TRUE	0.0613611	NA	NA	NA	NA	NA	NA	NA	NA	NA	NA	NA	NA	NA	NA	NA	NA	NA	NA	NA	NA	NA	NA
HGNC:21095	"HDGFL1"	Cortical Grey-White Intensities	1	NA	"+NA"	NA	0.00766609	NA	NA	NA	NA	NA	NA	NA	NA	NA	NA	NA	NA	0.000840612	0.000215443	TRUE	0.0613611	NA	NA	NA	NA	NA	NA	NA	NA	NA	NA	NA	NA	NA	NA	NA	NA	NA	NA	NA	NA	NA	NA
HGNC:22301	"TMED4"	Cortical Grey-White Intensities	1	NA	"+NA"	NA	0.00766609	NA	NA	NA	NA	NA	NA	NA	NA	NA	NA	NA	NA	0.000840612	0.000215443	TRUE	0.0613611	NA	NA	NA	NA	NA	NA	NA	NA	NA	NA	NA	NA	NA	NA	NA	NA	NA	NA	NA	NA	NA	NA
HGNC:23150	"UNC13A"	Cortical Grey-White Intensities	1	NA	"+NA"	NA	0.00766609	NA	NA	NA	NA	NA	NA	NA	NA	NA	NA	NA	NA	0.000840612	0.000215443	TRUE	0.0613611	NA	NA	NA	NA	NA	NA	NA	NA	NA	NA	NA	NA	NA	NA	NA	NA	NA	NA	NA	NA	NA	NA
HGNC:24105	"STAMBPL1"	Cortical Grey-White Intensities	1	NA	"+NA"	NA	0.00766609	NA	NA	NA	NA	NA	NA	NA	NA	NA	NA	NA	NA	0.000840826	0.000215443	TRUE	0.0613101	NA	NA	NA	NA	NA	NA	NA	NA	NA	NA	NA	NA	NA	NA	NA	NA	NA	NA	NA	NA	NA	NA
HGNC:2726	"DDIT3"	Cortical Grey-White Intensities	1	NA	"+NA"	NA	0.00766609	NA	NA	NA	NA	NA	NA	NA	NA	NA	NA	NA	NA	0.000840612	0.000215443	TRUE	0.0613611	NA	NA	NA	NA	NA	NA	NA	NA	NA	NA	NA	NA	NA	NA	NA	NA	NA	NA	NA	NA	NA	NA
HGNC:5420	"IFNA14"	Cortical Grey-White Intensities	1	NA	"+NA"	NA	0.00766609	NA	NA	NA	NA	NA	NA	NA	NA	NA	NA	NA	NA	0.000840612	0.000215443	TRUE	0.0613611	NA	NA	NA	NA	NA	NA	NA	NA	NA	NA	NA	NA	NA	NA	NA	NA	NA	NA	NA	NA	NA	NA
HGNC:7998	"NRG2"	Cortical Grey-White Intensities	1	NA	"+NA"	NA	0.00766609	NA	NA	NA	NA	NA	NA	NA	NA	NA	NA	NA	NA	0.000840612	0.000215443	TRUE	0.0613611	NA	NA	NA	NA	NA	NA	NA	NA	NA	NA	NA	NA	NA	NA	NA	NA	NA	NA	NA	NA	NA	NA
HGNC:8636	"PC"	Cortical Grey-White Intensities	1	NA	"+NA"	NA	0.00766609	NA	NA	NA	NA	NA	NA	NA	NA	NA	NA	NA	NA	0.000840612	0.000215443	TRUE	0.0613611	NA	NA	NA	NA	NA	NA	NA	NA	NA	NA	NA	NA	NA	NA	NA	NA	NA	NA	NA	NA	NA	NA
HGNC:3433	"ERCC1"	Cortical Grey-White Intensities	1	1	"++"	NA	0.00900392	NA	NA	NA	NA	NA	NA	NA	NA	NA	NA	NA	NA	0.00084085	0.000226572	TRUE	0.0683961	0.000908316	5.30726e-05	TRUE	0.00339023	NA	NA	NA	NA	NA	NA	NA	NA	NA	NA	NA	NA	NA	NA	NA	NA	NA	NA
HGNC:14289	"NLGN3"	Cortical Grey-White Intensities	1	NA	"+NA"	NA	0.00921948	NA	NA	NA	NA	NA	NA	NA	NA	NA	NA	NA	NA	0.000840612	0.000205444	TRUE	0.0553759	NA	NA	NA	NA	NA	NA	NA	NA	NA	NA	NA	NA	NA	NA	NA	NA	NA	NA	NA	NA	NA	NA
HGNC:2080	"CLNS1A"	Cortical Grey-White Intensities	NA	1	"NA-"	NA	0.00921948	NA	NA	NA	NA	NA	NA	NA	NA	NA	NA	NA	NA	NA	NA	NA	NA	0.000899708	0.000205444	TRUE	0.0441152	NA	NA	NA	NA	NA	NA	NA	NA	NA	NA	NA	NA	NA	NA	NA	NA	NA	NA
HGNC:687	"DIRAS3"	Cortical Grey-White Intensities	1	NA	"+NA"	NA	0.00921948	NA	NA	NA	NA	NA	NA	NA	NA	NA	NA	NA	NA	0.000840826	0.000205444	TRUE	0.0553295	NA	NA	NA	NA	NA	NA	NA	NA	NA	NA	NA	NA	NA	NA	NA	NA	NA	NA	NA	NA	NA	NA
HGNC:30377	"SCRIB"	Cortical Grey-White Intensities	NA	1	"NA+"	NA	0.0119682	NA	NA	NA	NA	NA	NA	NA	NA	NA	NA	NA	NA	NA	NA	NA	NA	0.000876954	0.000191377	TRUE	0.0412478	NA	NA	NA	NA	NA	NA	NA	NA	NA	NA	NA	NA	NA	NA	NA	NA	NA	NA
HGNC:12649	"VAPB"	Cortical Grey-White Intensities	1	NA	"+NA"	NA	0.0189406	NA	NA	NA	NA	NA	NA	NA	NA	NA	NA	NA	NA	0.000839923	0.000166878	TRUE	0.0357576	NA	NA	NA	NA	NA	NA	NA	NA	NA	NA	NA	NA	NA	NA	NA	NA	NA	NA	NA	NA	NA	NA
HGNC:11722	"TEF"	Cortical Grey-White Intensities	NA	1	"NA-"	NA	0.0228257	NA	NA	NA	NA	NA	NA	NA	NA	NA	NA	NA	NA	NA	NA	NA	NA	0.00090395	0.000157019	TRUE	0.0243836	NA	NA	NA	NA	NA	NA	NA	NA	NA	NA	NA	NA	NA	NA	NA	NA	NA	NA
HGNC:13731	"MAEA"	Cortical Grey-White Intensities	NA	1	"NA-"	NA	0.0232369	NA	NA	NA	NA	NA	NA	NA	NA	NA	NA	NA	NA	NA	NA	NA	NA	0.000902715	0.000156079	TRUE	0.0241971	NA	NA	NA	NA	NA	NA	NA	NA	NA	NA	NA	NA	NA	NA	NA	NA	NA	NA
HGNC:7819	"SNU13"	Cortical Grey-White Intensities	1	NA	"+NA"	NA	0.0233347	NA	NA	NA	NA	NA	NA	NA	NA	NA	NA	NA	NA	0.000839971	0.00015586	TRUE	0.0310502	NA	NA	NA	NA	NA	NA	NA	NA	NA	NA	NA	NA	NA	NA	NA	NA	NA	NA	NA	NA	NA	NA
HGNC:1102	"BRD1"	Cortical Grey-White Intensities	1	1	"++"	NA	0.0282404	NA	NA	NA	NA	NA	NA	NA	NA	NA	NA	NA	NA	0.000840826	0.000238295	TRUE	0.076376	0.000891129	7.95496e-07	TRUE	0.000191238	NA	NA	NA	NA	NA	NA	NA	NA	NA	NA	NA	NA	NA	NA	NA	NA	NA	NA
HGNC:24961	"HOPX"	Cortical Grey-White Intensities	1	NA	"+NA"	NA	0.0282672	NA	NA	NA	NA	NA	NA	NA	NA	NA	NA	NA	NA	0.000839781	0.000145809	TRUE	0.027133	NA	NA	NA	NA	NA	NA	NA	NA	NA	NA	NA	NA	NA	NA	NA	NA	NA	NA	NA	NA	NA	NA
HGNC:2986	"DOC2B"	Cortical Grey-White Intensities	1	NA	"-NA"	NA	0.0320898	NA	NA	NA	NA	NA	NA	NA	NA	NA	NA	NA	NA	0.000840184	0.000139203	TRUE	0.0246781	NA	NA	NA	NA	NA	NA	NA	NA	NA	NA	NA	NA	NA	NA	NA	NA	NA	NA	NA	NA	NA	NA
HGNC:11346	"IL24"	Cortical Grey-White Intensities	1	1	"++"	NA	0.0355951	NA	NA	NA	NA	NA	NA	NA	NA	NA	NA	NA	NA	0.000840612	0.000215443	TRUE	0.0613611	0.000897887	2.95862e-06	TRUE	0.000281899	NA	NA	NA	NA	NA	NA	NA	NA	NA	NA	NA	NA	NA	NA	NA	NA	NA	NA
HGNC:10541	"SATB1"	Cortical Grey-White Intensities	1	1	"++"	NA	0.0359001	NA	NA	NA	NA	NA	NA	NA	NA	NA	NA	NA	NA	0.000840779	0.000226572	TRUE	0.0684148	0.000876954	1.99307e-07	TRUE	0.000161997	NA	NA	NA	NA	NA	NA	NA	NA	NA	NA	NA	NA	NA	NA	NA	NA	NA	NA
HGNC:10530	"SAP18"	Cortical Grey-White Intensities	1	1	"++"	NA	0.0361408	NA	NA	NA	NA	NA	NA	NA	NA	NA	NA	NA	NA	0.00084085	0.000226572	TRUE	0.0683961	0.000891129	1.55679e-07	TRUE	0.000148024	NA	NA	NA	NA	NA	NA	NA	NA	NA	NA	NA	NA	NA	NA	NA	NA	NA	NA
HGNC:34390	"MAP1LC3B2"	Cortical Grey-White Intensities	NA	1	"NA+"	NA	0.042829	NA	NA	NA	NA	NA	NA	NA	NA	NA	NA	NA	NA	NA	NA	NA	NA	0.00090395	0.000124309	TRUE	0.0151698	NA	NA	NA	NA	NA	NA	NA	NA	NA	NA	NA	NA	NA	NA	NA	NA	NA	NA
HGNC:11098	"SMARCA2"	Cortical Grey-White Intensities	NA	1	"NA-"	NA	0.0448857	NA	NA	NA	NA	NA	NA	NA	NA	NA	NA	NA	NA	NA	NA	NA	NA	0.000902303	0.000121909	TRUE	0.0146964	NA	NA	NA	NA	NA	NA	NA	NA	NA	NA	NA	NA	NA	NA	NA	NA	NA	NA
HGNC:16051	"PARD3"	Cortical Grey-White Intensities	NA	1	"NA-"	NA	0.0451916	NA	NA	NA	NA	NA	NA	NA	NA	NA	NA	NA	NA	NA	NA	NA	NA	0.000891129	0.000121561	TRUE	0.0152935	NA	NA	NA	NA	NA	NA	NA	NA	NA	NA	NA	NA	NA	NA	NA	NA	NA	NA
HGNC:4544	"GRK5"	Cortical Grey-White Intensities	NA	1	"NA-"	NA	0.0472562	NA	NA	NA	NA	NA	NA	NA	NA	NA	NA	NA	NA	NA	NA	NA	NA	0.000899	0.000119282	TRUE	0.0142735	NA	NA	NA	NA	NA	NA	NA	NA	NA	NA	NA	NA	NA	NA	NA	NA	NA	NA
HGNC:28042	"GSAP"	Cortical Grey-White Intensities	NA	1	"NA+"	NA	0.0486199	NA	NA	NA	NA	NA	NA	NA	NA	NA	NA	NA	NA	NA	NA	NA	NA	0.000902715	0.000117834	TRUE	0.0137294	NA	NA	NA	NA	NA	NA	NA	NA	NA	NA	NA	NA	NA	NA	NA	NA	NA	NA
HGNC:615	"APOF"	Cortical Thickness	8	15	"--"	1.74846e-08	NA	0.00160613	-0.00863496	0.00273709	4.95935e-07	-0.0111317	0.002214	6.88194	7	0.441275	17.7523	14	0.218294	0.00672245	0.000510147	TRUE	7.02556e-15	0.0131114	0.00130392	TRUE	1.85287e-24	-0.000777347	0.000688273	0.301844	-0.000635036	0.000453586	0.184914	0.960982	0.000432585	0.00848227	0.0169489	-0.00869794	0.00364264	0.709028	-0.00252021	0.00660685	0.00409624	-0.00868925	0.00302692
HGNC:2201	"COL3A1"	Cortical Thickness	11	5	"--"	1.70783e-07	NA	7.5126e-05	-0.00618135	0.00156117	0.000116244	-0.00844242	0.00219061	8.83288	10	0.548034	4.76023	4	0.312795	0.00924167	0.000742707	TRUE	1.61204e-19	0.00437831	0.000594295	TRUE	6.07127e-08	-6.35699e-05	0.000315763	0.844924	-0.00553695	0.00268023	0.130761	0.0316471	-0.00584166	0.00229876	0.00288072	-0.00542923	0.00182178	0.272882	0.0163209	0.0121855	0.00274531	-0.00742429	0.00247898
HGNC:2527	"CTSB"	Cortical Thickness	14	16	"--"	1.59944e-06	NA	0.00213517	-0.00532148	0.00173295	4.35769e-05	-0.00635136	0.00155379	11.862	13	0.538992	5.45556	15	0.987516	0.0117552	0.000645188	TRUE	1.11682e-27	0.0140978	0.000671639	TRUE	1.76575e-33	-0.000115143	0.00052243	0.829266	0.000393821	0.000264504	0.158691	0.230268	-0.00461343	0.00365017	0.00160514	-0.00741529	0.00235035	0.00305819	-0.00963067	0.00269542	0.00070861	-0.00685199	0.00202349
HGNC:13916	"APOM"	Cortical Thickness	10	16	"--"	3.7101e-06	NA	0.0307676	-0.00446224	0.00206579	7.39994e-06	-0.00859742	0.00191827	22.4053	9	0.00767938	18.6961	15	0.227837	0.00840277	0.000820314	TRUE	1.38213e-16	0.0140861	0.00117521	TRUE	5.19227e-28	-0.00127374	0.000409995	0.0145172	0.000174935	0.000377294	0.650021	0.114906	0.00840115	0.00474978	0.633364	0.00144607	0.00303162	0.0481014	-0.0106326	0.00490987	0.000773401	-0.00957084	0.00284665
HGNC:6715	"LTBP2"	Cortical Thickness	NA	22	"NA-"	4.42389e-05	NA	NA	NA	NA	4.42389e-05	-0.0080719	0.0019764	NA	NA	NA	25.9004	21	0.210272	NA	NA	NA	NA	0.0191708	0.00129029	TRUE	6.81436e-41	NA	NA	NA	-0.000306636	0.000292966	0.307742	NA	NA	NA	NA	NA	NA	0.469977	-0.00356067	0.00483457	0.00437678	-0.0086093	0.00302118
HGNC:15598	"HAMP"	Cortical Thickness	5	NA	"-NA"	0.000391719	NA	0.000391719	-0.0123278	0.00347694	NA	NA	NA	0.282495	4	0.990916	NA	NA	NA	0.00419988	0.000389521	TRUE	3.63554e-09	NA	NA	NA	NA	-7.19577e-05	0.00108492	0.951291	NA	NA	NA	0.516781	-0.0113286	0.0154608	0.00257775	-0.0125426	0.00416135	NA	NA	NA	NA	NA	NA
HGNC:8095	"OAZ1"	Cortical Thickness	7	NA	"+NA"	0.00101114	NA	0.00101114	0.00968472	0.002946	NA	NA	NA	4.1312	6	0.658926	NA	NA	NA	0.00588507	0.000452685	TRUE	3.85035e-13	NA	NA	NA	NA	0.00113542	0.00090714	0.266065	NA	NA	NA	0.702841	-0.00483734	0.0119706	0.001692	0.0117172	0.00373212	NA	NA	NA	NA	NA	NA
HGNC:29332	"NCMAP"	Cortical Thickness	19	NA	"+NA"	0.000164182	NA	0.000164182	0.00404702	0.00107389	NA	NA	NA	23.8192	18	0.16104	NA	NA	NA	0.0159624	0.00115216	TRUE	5.17698e-34	NA	NA	NA	NA	-0.000306163	0.000389152	0.442262	NA	NA	NA	0.0166602	0.00525519	0.00197922	0.0119563	0.00401688	0.00159817	NA	NA	NA	NA	NA	NA
HGNC:25035	"YOD1"	Cortical Thickness	NA	3	"NA+"	0.00132148	NA	NA	NA	NA	0.00132148	0.01696	0.0052814	NA	NA	NA	0.381119	2	0.826497	NA	NA	NA	NA	0.00271185	0.000324042	TRUE	1.19811e-05	NA	NA	NA	-0.000441613	0.00164373	0.832908	NA	NA	NA	NA	NA	NA	0.538463	0.0241428	0.0272517	0.00346554	0.0184461	0.00631044
HGNC:7197	"MOG"	Cortical Thickness	NA	3	"NA-"	2.41664e-05	NA	NA	NA	NA	2.41664e-05	-0.0243026	0.00575557	NA	NA	NA	3.47917	2	0.175593	NA	NA	NA	NA	0.00262374	0.000645633	TRUE	0.000824205	NA	NA	NA	-0.00154634	0.00396936	0.763506	NA	NA	NA	NA	NA	NA	0.953457	0.00568513	0.0776237	0.000116192	-0.0277588	0.00720254
HGNC:17012	"CEP43"	Cortical Thickness	NA	7	"NA+"	0.000818519	NA	NA	NA	NA	0.000818519	0.0109462	0.00327098	NA	NA	NA	6.62063	6	0.357359	NA	NA	NA	NA	0.00632958	0.000539992	TRUE	4.25569e-13	NA	NA	NA	0.000209582	0.00173559	0.908587	NA	NA	NA	NA	NA	NA	0.819315	0.00730849	0.0303581	0.00363588	0.0131025	0.00450547
HGNC:30799	"PRRG4"	Cortical Thickness	3	NA	"+NA"	0.00148455	NA	0.00148455	0.0138035	0.00434389	NA	NA	NA	0.778744	2	0.677482	NA	NA	NA	0.00251956	0.000329592	TRUE	2.77109e-05	NA	NA	NA	NA	-0.000876208	0.00347397	0.842712	NA	NA	NA	0.479623	0.017892	0.0167818	0.0237295	0.0119334	0.00527679	NA	NA	NA	NA	NA	NA
HGNC:14886	"DNAJB4"	Cortical Thickness	11	NA	"+NA"	0.000798277	NA	0.000798277	0.00853328	0.00254467	NA	NA	NA	11.1766	10	0.343923	NA	NA	NA	0.00924869	0.000679464	TRUE	3.74713e-20	NA	NA	NA	NA	0.000758742	0.000688111	0.298792	NA	NA	NA	0.883051	-0.00142482	0.00941517	0.00230327	0.0108344	0.00355453	NA	NA	NA	NA	NA	NA
HGNC:14969	"SNX5"	Cortical Thickness	6	4	"--"	0.000149571	NA	0.000181377	-0.00757285	0.00202286	0.0669414	-0.00519898	0.00283777	6.07415	5	0.29907	7.29461	3	0.0630773	0.00504199	0.000608747	TRUE	1.29568e-09	0.00359611	0.000322757	TRUE	6.45372e-08	-0.000268912	0.000478993	0.60448	0.00158455	0.000632633	0.129216	0.270656	-0.00554275	0.00434004	0.00315323	-0.0068452	0.00231853	0.0932082	-0.0206	0.00677209	0.0134555	-0.00758715	0.00306988
HGNC:8016	"NSF"	Cortical Thickness	2	NA	"+NA"	8.5164e-07	NA	8.5164e-07	0.0213206	0.00433068	NA	NA	NA	2.53623	1	0.11126	NA	NA	NA	0.00168011	0.000811055	TRUE	0.101755	NA	NA	NA	NA	NA	NA	NA	NA	NA	NA	NA	NA	NA	NA	NA	NA	NA	NA	NA	NA	NA	NA
HGNC:21014	"ANTXR1"	Cortical Thickness	7	NA	"-NA"	0.00053729	NA	0.00053729	-0.00823816	0.00237998	NA	NA	NA	7.73763	6	0.257963	NA	NA	NA	0.00588293	0.0005975	TRUE	7.61934e-12	NA	NA	NA	NA	0.00143714	0.000648428	0.0774828	NA	NA	NA	0.0211605	-0.0219156	0.00661416	0.00246403	-0.00959745	0.00316986	NA	NA	NA	NA	NA	NA
HGNC:2530	"CTSE"	Cortical Thickness	5	15	"--"	0.000272985	NA	0.0124583	-0.0078467	0.00314007	0.00187884	-0.00663446	0.00213413	5.99257	4	0.199704	18.3834	14	0.189874	0.00420016	0.000370826	TRUE	2.47904e-09	0.0134265	0.000849957	TRUE	3.2293e-29	-0.00115014	0.000583707	0.143391	-0.000275241	0.000433717	0.536693	0.675754	0.00290664	0.00629632	0.0365667	-0.00801948	0.00383603	0.685001	-0.00274563	0.00661803	0.0108117	-0.0076594	0.00300519
HGNC:9500	"PSCA"	Cortical Thickness	NA	9	"NA-"	0.0032521	NA	NA	NA	NA	0.0032521	-0.00835038	0.00283752	NA	NA	NA	3.52229	8	0.897453	NA	NA	NA	NA	0.0079108	0.000369185	TRUE	1.57053e-19	NA	NA	NA	-9.35299e-05	0.000370415	0.807908	NA	NA	NA	NA	NA	NA	0.183084	-0.007324	0.00495728	0.0204471	-0.00764436	0.00329777
HGNC:6338	"KIR3DL1"	Cortical Thickness	4	2	"--"	0.000352988	NA	0.0019409	-0.0115629	0.00373103	0.01598	-0.0242865	0.01008	1.99255	3	0.573955	3.59	1	0.0581281	0.00336029	0.000351431	TRUE	2.86123e-07	0.00180543	0.000284681	TRUE	0.000997328	-0.000936229	0.000795089	0.360135	NA	NA	NA	0.992643	-0.000108408	0.0104187	0.0152042	-0.0105944	0.00436438	NA	NA	NA	NA	NA	NA
HGNC:12591	"UROD"	Cortical Thickness	4	11	"--"	0.000135838	NA	0.00214149	-0.0110732	0.00360706	0.00510571	-0.00542848	0.00193855	7.52406	3	0.0569436	11.4467	10	0.323793	0.00335998	0.000513549	TRUE	3.82995e-06	0.00984611	0.000584511	TRUE	3.1611e-22	-0.000772788	0.00147453	0.652505	0.000360988	0.00035473	0.335423	0.958287	-0.00117994	0.0199844	0.0271126	-0.00976148	0.00441717	0.0508201	-0.00880135	0.00390789	0.0264139	-0.00550185	0.00247823
HGNC:20396	"PILRA"	Cortical Thickness	4	34	"--"	0.00445857	NA	0.194827	-0.00233815	0.00180353	0.00267344	-0.00325442	0.00108373	1.44359	3	0.695348	28.5379	33	0.689	0.00336088	9.46817e-05	TRUE	2.7736e-10	0.0299819	0.0011381	TRUE	3.2384e-74	0.000510391	0.000561099	0.459036	0.000126514	0.00018799	0.505789	0.278996	-0.00484061	0.00328955	0.205661	-0.0023657	0.00186925	0.00931795	-0.00383624	0.00138632	0.0253071	-0.00360414	0.00161138
HGNC:3415	"EPO"	Cortical Thickness	11	16	"--"	0.00124482	NA	0.0238761	-0.0042463	0.00187963	0.00521869	-0.00402539	0.00144113	10.7577	10	0.376707	22.0736	15	0.105889	0.00923939	0.000480656	TRUE	2.1916e-22	0.0141217	0.000905329	TRUE	9.66532e-31	1.88321e-05	0.000382279	0.961786	0.000371097	0.000273365	0.196098	0.26492	-0.00439784	0.00369924	0.0111499	-0.00596999	0.00235227	0.0271347	-0.00733662	0.00297376	0.000367275	-0.00679714	0.00190794
HGNC:9317	"PPP3R1"	Cortical Thickness	8	7	"--"	0.00215103	NA	0.0135411	-0.00787434	0.00318901	0.0169344	-0.00667095	0.00279338	9.67699	7	0.207629	6.32139	6	0.388167	0.00672141	0.000478015	TRUE	3.32773e-15	0.00621906	0.000364388	TRUE	1.13162e-14	-0.000663369	0.00101982	0.53948	0.00067465	0.000430377	0.177764	0.872369	0.00283775	0.0169269	0.0163223	-0.0101784	0.00423814	0.0548793	-0.0150678	0.00604117	0.0911936	-0.00627131	0.00371274
HGNC:11740	"TF"	Cortical Thickness	NA	7	"NA-"	0.00252414	NA	NA	NA	NA	0.00252414	-0.0105204	0.00348309	NA	NA	NA	7.29325	6	0.294577	NA	NA	NA	NA	0.00611684	0.000497458	TRUE	4.03593e-13	NA	NA	NA	-5.18437e-05	0.000748014	0.947431	NA	NA	NA	NA	NA	NA	0.484568	-0.00968027	0.0128307	0.00994254	-0.0118358	0.00459139
HGNC:18640	"LDLRAP1"	Cortical Thickness	3	7	"++"	0.00573881	NA	0.000945701	0.0152839	0.00462281	0.733458	0.00118126	0.00346891	0.0971924	2	0.952566	16.077	6	0.0133468	0.00252476	0.000334192	TRUE	2.91872e-05	0.00613868	0.00049071	TRUE	3.19864e-13	0.000212283	0.00226899	0.940612	-0.00160495	0.00178365	0.409462	0.787097	0.0120645	0.0347201	0.00588441	0.0151353	0.00549543	0.398972	0.0305511	0.0331461	0.0448153	0.01023	0.0050987
HGNC:18242	"APPL2"	Cortical Thickness	NA	7	"NA-"	0.00427032	NA	NA	NA	NA	0.00427032	-0.0111784	0.00391199	NA	NA	NA	6.80168	6	0.339578	NA	NA	NA	NA	0.00626571	0.000453547	TRUE	8.43918e-14	NA	NA	NA	-0.000443837	0.000730621	0.570062	NA	NA	NA	NA	NA	NA	0.806709	-0.00346639	0.013437	0.0136026	-0.0132231	0.00535869
HGNC:15984	"APTX"	Cortical Thickness	3	NA	"-NA"	0.00744108	NA	0.00744108	-0.00811367	0.00303153	NA	NA	NA	1.83188	2	0.40014	NA	NA	NA	0.00252191	0.000272588	TRUE	1.04091e-05	NA	NA	NA	NA	-0.00102063	0.000796874	0.422016	NA	NA	NA	0.817232	0.00263434	0.00892246	0.0409897	-0.00692401	0.00338809	NA	NA	NA	NA	NA	NA
HGNC:3288	"EIF4EBP1"	Cortical Thickness	1	3	"++"	0.00756131	0.609186	NA	NA	NA	0.00756131	0.01713	0.0064132	NA	NA	NA	1.62237	2	0.44433	0.000840636	7.92069e-06	TRUE	0.000624488	0.00264499	0.000265363	TRUE	5.55609e-06	NA	NA	NA	-0.00369709	0.00584547	0.640976	NA	NA	NA	NA	NA	NA	0.586544	0.10185	0.134129	0.033328	0.0183184	0.00860781
HGNC:655	"ARF4"	Cortical Thickness	7	NA	"-NA"	0.00779059	NA	0.00779059	-0.00618201	0.00232318	NA	NA	NA	5.3736	6	0.496864	NA	NA	NA	0.00588177	0.000377423	TRUE	6.35641e-14	NA	NA	NA	NA	-0.000703104	0.000458274	0.185555	NA	NA	NA	0.898224	-0.000582094	0.00432658	0.197003	-0.00351692	0.002726	NA	NA	NA	NA	NA	NA
HGNC:17157	"EDC4"	Cortical Thickness	15	NA	"-NA"	0.0079514	NA	0.0079514	-0.00403418	0.00151997	NA	NA	NA	9.77884	14	0.778168	NA	NA	NA	0.0126051	0.000509808	TRUE	5.01764e-32	NA	NA	NA	NA	-2.25257e-05	0.000354569	0.950311	NA	NA	NA	0.225264	-0.00386711	0.00303745	0.265223	-0.00215139	0.001931	NA	NA	NA	NA	NA	NA
HGNC:5141	"HP"	Cortical Thickness	21	NA	"+NA"	0.00498109	NA	0.00498109	0.00301036	0.00107197	NA	NA	NA	22.4829	20	0.314893	NA	NA	NA	0.0176367	0.000920266	TRUE	1.79661e-41	NA	NA	NA	NA	-0.000559618	0.000324395	0.100737	NA	NA	NA	0.00570275	0.0052006	0.0016696	0.000505719	0.0053131	0.00152776	NA	NA	NA	NA	NA	NA
HGNC:11087	"SLIT3"	Cortical Thickness	3	NA	"+NA"	0.00868288	NA	0.00868288	0.00700522	0.00266937	NA	NA	NA	1.40666	2	0.494935	NA	NA	NA	0.00252013	0.000251321	TRUE	7.02933e-06	NA	NA	NA	NA	0.000739908	0.000666799	0.466944	NA	NA	NA	0.650542	0.00282426	0.0046176	0.0202066	0.00647343	0.00278728	NA	NA	NA	NA	NA	NA
HGNC:11916	"TNFRSF1A"	Cortical Thickness	6	10	"--"	0.00424584	NA	0.0103293	-0.00873613	0.00340642	0.0477113	-0.00494401	0.00249706	0.987279	5	0.963585	14.0066	9	0.122092	0.00503968	0.000229238	TRUE	2.62476e-13	0.0088182	0.000543252	TRUE	5.69981e-20	-0.000462592	0.000877095	0.625805	-4.62225e-05	0.000531477	0.932833	0.889663	-0.0019634	0.0132855	0.0325199	-0.00843404	0.0039449	0.535117	-0.00442433	0.00682734	0.246635	-0.00395904	0.0034172
HGNC:30249	"QSOX2"	Cortical Thickness	25	NA	"-NA"	0.00887735	NA	0.00887735	-0.00283453	0.00108323	NA	NA	NA	24.5489	24	0.430594	NA	NA	NA	0.0209996	0.000951431	TRUE	4.2776e-51	NA	NA	NA	NA	-0.000165736	0.000217475	0.453748	NA	NA	NA	0.259841	-0.00190337	0.00164756	0.10568	-0.00244726	0.0015126	NA	NA	NA	NA	NA	NA
HGNC:11786	"THBS2"	Cortical Thickness	NA	15	"NA-"	0.00703186	NA	NA	NA	NA	0.00703186	-0.0044005	0.00163264	NA	NA	NA	15.3286	14	0.356069	NA	NA	NA	NA	0.0132273	0.000684647	TRUE	8.72859e-31	NA	NA	NA	0.000755635	0.000278575	0.0177654	NA	NA	NA	NA	NA	NA	0.00225837	-0.0102872	0.00271575	0.00155057	-0.00684385	0.00216232
HGNC:12659	"VAV3"	Cortical Thickness	2	4	"--"	0.00407949	NA	0.0155212	-0.0146643	0.00605966	0.0303484	-0.0104507	0.00482598	1.15526	1	0.28245	3.81148	3	0.282554	0.00168068	0.000212475	TRUE	0.000551867	0.00361525	0.000257611	TRUE	1.47094e-08	NA	NA	NA	-0.000571444	0.00288111	0.861111	NA	NA	NA	NA	NA	NA	0.989332	0.00086663	0.0574401	0.0379151	-0.0131922	0.00635532
HGNC:8847	"PER3"	Cortical Thickness	NA	8	"NA+"	0.0110653	NA	NA	NA	NA	0.0110653	0.00658911	0.0025935	NA	NA	NA	5.23954	7	0.630757	NA	NA	NA	NA	0.00720552	0.000354388	TRUE	1.73963e-17	NA	NA	NA	0.000124396	0.000477413	0.803141	NA	NA	NA	NA	NA	NA	0.470659	0.00502728	0.00653108	0.0374229	0.00682474	0.00327936
HGNC:10919	"SLC14A2"	Cortical Thickness	9	NA	"+NA"	0.005237	NA	0.005237	0.00372936	0.00133569	NA	NA	NA	9.92969	8	0.269996	NA	NA	NA	0.0075618	0.000537133	TRUE	6.22515e-17	NA	NA	NA	NA	-0.000178777	0.000507827	0.735167	NA	NA	NA	0.0731269	0.00414292	0.0019664	0.00535723	0.00390609	0.00140268	NA	NA	NA	NA	NA	NA
HGNC:8127	"OGT"	Cortical Thickness	NA	3	"NA-"	0.0126542	NA	NA	NA	NA	0.0126542	-0.0155099	0.00622049	NA	NA	NA	0.207057	2	0.90165	NA	NA	NA	NA	0.00267339	0.000194671	TRUE	1.13183e-06	NA	NA	NA	-0.000438897	0.000964902	0.728233	NA	NA	NA	NA	NA	NA	0.713815	-0.00825754	0.0171146	0.0303928	-0.0165662	0.00765205
HGNC:20502	"SLC39A5"	Cortical Thickness	NA	13	"NA+"	0.00180114	NA	NA	NA	NA	0.00180114	0.00718667	0.00230253	NA	NA	NA	18.909	12	0.0907477	NA	NA	NA	NA	0.0114739	0.00086822	TRUE	7.1163e-24	NA	NA	NA	-0.000158738	0.000446069	0.728677	NA	NA	NA	NA	NA	NA	0.160736	0.00903971	0.00601039	0.032149	0.00707715	0.00330314
HGNC:19239	"SYT11"	Cortical Thickness	3	NA	"+NA"	0.0141254	NA	0.0141254	0.00984773	0.00401283	NA	NA	NA	0.421297	2	0.810059	NA	NA	NA	0.00251991	0.00019527	TRUE	2.15642e-06	NA	NA	NA	NA	0.00174399	0.00444383	0.761915	NA	NA	NA	0.85729	-0.0137259	0.0602013	0.0174718	0.0112665	0.00474056	NA	NA	NA	NA	NA	NA
HGNC:28658	"AMMECR1L"	Cortical Thickness	5	NA	"-NA"	0.0144252	NA	0.0144252	-0.0112184	0.00458549	NA	NA	NA	2.0851	4	0.72011	NA	NA	NA	0.00420059	0.000244565	TRUE	1.22689e-10	NA	NA	NA	NA	-0.000768654	0.000558327	0.262354	NA	NA	NA	0.777259	-0.00243159	0.00785893	0.114154	-0.0090943	0.00575663	NA	NA	NA	NA	NA	NA
HGNC:12569	"UNC5C"	Cortical Thickness	5	NA	"-NA"	0.0146189	NA	0.0146189	-0.00906653	0.00371323	NA	NA	NA	1.00783	4	0.908607	NA	NA	NA	0.00420306	0.000211211	TRUE	4.6417e-11	NA	NA	NA	NA	-0.000850094	0.00098906	0.453266	NA	NA	NA	0.880959	0.00222352	0.0136504	0.0212321	-0.00961177	0.00417208	NA	NA	NA	NA	NA	NA
HGNC:9475	"PRSS1"	Cortical Thickness	19	NA	"+NA"	0.00254243	NA	0.00254243	0.00499524	0.00165501	NA	NA	NA	27.9353	18	0.0630473	NA	NA	NA	0.015964	0.00112261	TRUE	2.54594e-34	NA	NA	NA	NA	0.00046389	0.000575888	0.431643	NA	NA	NA	0.888451	-0.00112102	0.00787324	0.0645309	0.00449555	0.00243201	NA	NA	NA	NA	NA	NA
HGNC:16231	"CBLN4"	Cortical Thickness	3	6	"--"	0.00524441	NA	0.0336357	-0.00774586	0.00364612	0.0186149	-0.00688339	0.00292518	2.35288	2	0.308374	6.89705	5	0.22841	0.0025201	0.000208064	TRUE	2.87609e-06	0.00524748	0.000376804	TRUE	6.14059e-12	-0.00105646	0.00688553	0.903078	0.000642982	0.000555799	0.311712	0.968635	0.00368289	0.0746926	0.0328678	-0.0085064	0.0039867	0.117112	-0.014129	0.00709101	0.0269464	-0.00796909	0.00360219
HGNC:12513	"UCHL1"	Cortical Thickness	10	NA	"+NA"	0.0169225	NA	0.0169225	0.00278351	0.00116543	NA	NA	NA	8.66557	9	0.4687	NA	NA	NA	0.00839935	0.000435452	TRUE	1.68062e-20	NA	NA	NA	NA	-0.0004286	0.000348804	0.254075	NA	NA	NA	0.0283399	0.00372667	0.00139549	0.00819779	0.00338575	0.00128063	NA	NA	NA	NA	NA	NA
HGNC:10614	"CCL16"	Cortical Thickness	NA	10	"NA-"	0.00352207	NA	NA	NA	NA	0.00352207	-0.0108639	0.00372299	NA	NA	NA	13.4796	9	0.142077	NA	NA	NA	NA	0.008714	0.000666515	TRUE	1.64984e-18	NA	NA	NA	-0.00126902	0.000469373	0.0269213	NA	NA	NA	NA	NA	NA	0.227727	0.0121272	0.00928299	0.00270322	-0.0166529	0.0055517
HGNC:30620	"PDGFD"	Cortical Thickness	21	NA	"+NA"	0.0171559	NA	0.0171559	0.00368708	0.00154702	NA	NA	NA	16.9703	20	0.654902	NA	NA	NA	0.0176403	0.000686412	TRUE	9.96256e-45	NA	NA	NA	NA	-0.000193646	0.000299874	0.52616	NA	NA	NA	0.0855474	0.00527924	0.00291072	0.0717296	0.00412954	0.00229313	NA	NA	NA	NA	NA	NA
HGNC:3173	"EDIL3"	Cortical Thickness	5	8	"--"	0.0174404	NA	0.0336689	-0.00615071	0.00289579	0.0740629	-0.00419303	0.00234743	0.624591	4	0.960292	6.10346	7	0.527723	0.00420035	0.000155645	TRUE	7.43127e-12	0.007192	0.000281649	TRUE	1.8475e-18	0.000522999	0.000852144	0.582786	-0.000108155	0.000461793	0.822611	0.27486	-0.0107935	0.00810007	0.070738	-0.0061378	0.00339639	0.476202	-0.00332816	0.00438077	0.0924361	-0.0047407	0.00281734
HGNC:13711	"POF1B"	Cortical Thickness	NA	4	"NA-"	0.0183231	NA	NA	NA	NA	0.0183231	-0.0102976	0.00436522	NA	NA	NA	2.94726	3	0.399828	NA	NA	NA	NA	0.00360276	0.000257955	TRUE	1.55798e-08	NA	NA	NA	-0.00229995	0.00145422	0.254553	NA	NA	NA	NA	NA	NA	0.460323	0.0150697	0.0166228	0.0228267	-0.0121495	0.00533734
HGNC:20396	"PILRA"	Cortical Thickness	24	34	"--"	0.0184224	NA	0.994345	-6.64239e-06	0.000937176	0.00267344	-0.00325442	0.00108373	17.8997	23	0.762907	28.5379	33	0.689	0.0201689	0.000542445	TRUE	4.16299e-55	0.0299819	0.0011381	TRUE	3.2384e-74	0.00086935	0.000477999	0.0825933	0.000126514	0.00018799	0.505789	0.166335	-0.00216422	0.00151183	0.614875	-0.000681663	0.00135485	0.00931795	-0.00383624	0.00138632	0.0253071	-0.00360414	0.00161138
HGNC:5013	"HMOX1"	Cortical Thickness	19	21	"--"	0.00157266	NA	0.0123513	-0.00368902	0.00147446	0.0130857	-0.00334632	0.00134855	26.4206	18	0.0905232	37.2938	20	0.0107877	0.0159592	0.000990266	TRUE	9.48056e-36	0.0187643	0.00131666	TRUE	5.04612e-39	-8.96294e-05	0.000344183	0.797674	-0.000117997	0.000337328	0.730337	0.433979	-0.00288308	0.00359771	0.315875	-0.00205756	0.00205146	0.536872	-0.00226959	0.00360855	0.118899	-0.00291438	0.0018689
HGNC:16941	"SCGN"	Cortical Thickness	7	11	"--"	0.0122548	NA	0.0877628	-0.00458795	0.00268722	0.0188599	-0.00489019	0.00208245	6.00971	6	0.422104	11.9619	10	0.287612	0.00588022	0.000270455	TRUE	3.03704e-15	0.00987675	0.000529606	TRUE	6.37365e-23	0.000290258	0.000658305	0.677685	-0.000337729	0.000437366	0.459798	0.397915	-0.00837696	0.00906656	0.0640919	-0.00639214	0.00345234	0.860882	-0.0010005	0.00554791	0.055118	-0.00554984	0.00289364
HGNC:11075	"NHERF1"	Cortical Thickness	NA	7	"NA+"	0.0142514	NA	NA	NA	NA	0.0142514	0.00859721	0.00350783	NA	NA	NA	6.68862	6	0.350605	NA	NA	NA	NA	0.00626571	0.000384706	TRUE	1.59314e-14	NA	NA	NA	0.000126845	0.000818153	0.882855	NA	NA	NA	NA	NA	NA	0.682308	0.00639948	0.0147419	0.0996869	0.0079094	0.00480413
HGNC:2329	"CPT1B"	Cortical Thickness	18	NA	"-NA"	0.0182109	NA	0.0182109	-0.00283945	0.00120249	NA	NA	NA	17.6227	17	0.413007	NA	NA	NA	0.0151268	0.000702997	TRUE	7.23222e-37	NA	NA	NA	NA	0.000222299	0.000386804	0.573481	NA	NA	NA	0.115756	-0.00403465	0.002426	0.0207351	-0.00380171	0.00164379	NA	NA	NA	NA	NA	NA
HGNC:25591	"CCDC25"	Cortical Thickness	2	NA	"+NA"	0.0204761	NA	0.0204761	0.00846465	0.00365248	NA	NA	NA	0.00290388	1	0.957025	NA	NA	NA	0.00168096	0.000162842	TRUE	0.000222711	NA	NA	NA	NA	NA	NA	NA	NA	NA	NA	NA	NA	NA	NA	NA	NA	NA	NA	NA	NA	NA	NA
HGNC:4624	"GSS"	Cortical Thickness	8	NA	"-NA"	0.0205034	NA	0.0205034	-0.00606969	0.00261963	NA	NA	NA	5.2604	7	0.628219	NA	NA	NA	0.00671891	0.000322093	TRUE	4.92015e-17	NA	NA	NA	NA	-0.0013675	0.000861161	0.16339	NA	NA	NA	0.990528	-5.69751e-05	0.00460426	0.105278	-0.00552109	0.00340853	NA	NA	NA	NA	NA	NA
HGNC:10658	"SDC1"	Cortical Thickness	NA	22	"NA-"	9.70232e-07	NA	NA	NA	NA	9.70232e-07	-0.00714767	0.00145943	NA	NA	NA	94.2673	21	2.9339e-11	NA	NA	NA	NA	0.0193966	0.00358132	TRUE	3.63619e-25	NA	NA	NA	0.00109531	0.000411245	0.014924	NA	NA	NA	NA	NA	NA	0.00147516	-0.0176757	0.00479953	0.00580234	-0.00767225	0.00278106
HGNC:9405	"PKN1"	Cortical Thickness	10	NA	"-NA"	0.0212216	NA	0.0212216	-0.00516105	0.00224002	NA	NA	NA	7.61574	9	0.573285	NA	NA	NA	0.00840035	0.000391654	TRUE	4.41986e-21	NA	NA	NA	NA	-0.000379828	0.000629997	0.563269	NA	NA	NA	0.580707	-0.0026892	0.00467194	0.109649	-0.004777	0.00298605	NA	NA	NA	NA	NA	NA
HGNC:30594	"UNC45A"	Cortical Thickness	5	NA	"-NA"	0.0157101	NA	0.0157101	-0.0103575	0.00428777	NA	NA	NA	4.39709	4	0.354925	NA	NA	NA	0.00420232	0.000310073	TRUE	6.42542e-10	NA	NA	NA	NA	-0.00197494	0.00195616	0.387051	NA	NA	NA	0.519996	0.0272983	0.0375663	0.0220372	-0.0130613	0.0057043	NA	NA	NA	NA	NA	NA
HGNC:610	"APOC3"	Cortical Thickness	23	NA	"-NA"	0.00353645	NA	0.00353645	-0.00423569	0.00145217	NA	NA	NA	35.4411	22	0.0348228	NA	NA	NA	0.019321	0.00133177	TRUE	1.39374e-41	NA	NA	NA	NA	-0.000429824	0.000383143	0.274597	NA	NA	NA	0.979023	-0.000109344	0.00410938	0.146088	-0.00319263	0.00219653	NA	NA	NA	NA	NA	NA
HGNC:11774	"TGFBR3"	Cortical Thickness	12	19	"--"	0.00240293	NA	0.32973	-0.00197099	0.00202224	0.000787303	-0.00517448	0.0015413	13.5234	11	0.260495	29.2862	18	0.0449914	0.0100825	0.0004386	TRUE	1.88906e-25	0.0165566	0.00122901	TRUE	2.654e-34	-0.000586353	0.000567654	0.325966	-0.000133947	0.00036439	0.717713	0.623815	0.00243825	0.00481854	0.46808	-0.0020825	0.00287001	0.32237	-0.00395536	0.00388064	0.00110428	-0.00701912	0.00215144
HGNC:6412	"KRT1"	Cortical Thickness	7	NA	"-NA"	0.0221009	NA	0.0221009	-0.00830817	0.0036302	NA	NA	NA	3.8801	6	0.692898	NA	NA	NA	0.00587794	0.000276311	TRUE	3.69052e-15	NA	NA	NA	NA	-0.00022502	0.000770228	0.781908	NA	NA	NA	0.392911	-0.00655492	0.00701382	0.0924774	-0.00746232	0.00443533	NA	NA	NA	NA	NA	NA
HGNC:10672	"CXCL12"	Cortical Thickness	12	16	"--"	0.00683662	NA	0.0288386	-0.00494825	0.00226394	0.0293611	-0.004929	0.00226246	10.3196	11	0.501891	28.6712	15	0.0177258	0.0100803	0.000457492	TRUE	3.51617e-25	0.0143662	0.00101266	TRUE	4.78595e-30	-0.000205651	0.000327741	0.544406	0.000507192	0.000702214	0.482016	0.500019	-0.00283746	0.0040548	0.119914	-0.00463083	0.00297777	0.287426	-0.0133207	0.0120454	0.216281	-0.00418585	0.0033853
HGNC:550	"AOC3"	Cortical Thickness	NA	18	"NA-"	1.0016e-05	NA	NA	NA	NA	1.0016e-05	-0.00788443	0.00178509	NA	NA	NA	63.6153	17	2.62851e-07	NA	NA	NA	NA	0.0158155	0.00251767	TRUE	6.98762e-23	NA	NA	NA	-0.00011905	0.000529451	0.824939	NA	NA	NA	NA	NA	NA	0.261924	-0.0068324	0.00587534	0.0495565	-0.00507339	0.00258349
HGNC:16090	"PGRMC1"	Cortical Thickness	3	NA	"-NA"	0.0224461	NA	0.0224461	-0.0128511	0.0056297	NA	NA	NA	0.958209	2	0.619338	NA	NA	NA	0.00251953	0.000186946	TRUE	1.77747e-06	NA	NA	NA	NA	-0.00202685	0.00356553	0.670929	NA	NA	NA	0.770802	0.0254535	0.0676182	0.120408	-0.0106417	0.00685206	NA	NA	NA	NA	NA	NA
HGNC:17224	"RAB11FIP3"	Cortical Thickness	NA	6	"NA-"	0.0170693	NA	NA	NA	NA	0.0170693	-0.0095262	0.00399386	NA	NA	NA	5.45997	5	0.362355	NA	NA	NA	NA	0.00525119	0.000337868	TRUE	2.35292e-12	NA	NA	NA	0.000784764	0.00111756	0.521257	NA	NA	NA	NA	NA	NA	0.319081	-0.0240666	0.0211693	0.00734628	-0.0133724	0.00498837
HGNC:18101	"DEFB121"	Cortical Thickness	5	NA	"+NA"	0.0225355	NA	0.0225355	0.00557405	0.00244345	NA	NA	NA	2.37318	4	0.66748	NA	NA	NA	0.00419978	0.00022962	TRUE	8.0921e-11	NA	NA	NA	NA	0.000486802	0.000523205	0.420783	NA	NA	NA	0.344	0.00361509	0.00322543	0.0828618	0.00511937	0.00295181	NA	NA	NA	NA	NA	NA
HGNC:1469	"CAMKK1"	Cortical Thickness	1	3	"++"	0.0226192	0.609186	NA	NA	NA	0.0226192	0.00979552	0.00429665	NA	NA	NA	0.648672	2	0.723007	0.000840636	7.92069e-06	TRUE	0.000624488	0.00270814	0.000177165	TRUE	6.45455e-07	NA	NA	NA	-0.00157772	0.00203899	0.580756	NA	NA	NA	NA	NA	NA	0.464945	0.0310589	0.0278138	0.0656933	0.00882253	0.00479352
HGNC:7037	"MELTF"	Cortical Thickness	NA	12	"NA-"	1.8676e-06	NA	NA	NA	NA	1.8676e-06	-0.0138721	0.00290987	NA	NA	NA	48.2946	11	1.26495e-06	NA	NA	NA	NA	0.0105024	0.00215091	TRUE	2.89539e-13	NA	NA	NA	0.000963825	0.000993606	0.35491	NA	NA	NA	NA	NA	NA	0.115558	-0.0292035	0.0169464	0.0576931	-0.00803312	0.00423236
HGNC:19100	"IL23R"	Cortical Thickness	4	NA	"-NA"	0.0232056	NA	0.0232056	-0.00486773	0.00214434	NA	NA	NA	1.15308	3	0.764278	NA	NA	NA	0.00336155	0.000191097	TRUE	7.62357e-09	NA	NA	NA	NA	0.000124159	0.000454601	0.810381	NA	NA	NA	0.256391	-0.00565619	0.00359617	0.0301822	-0.00510091	0.00235316	NA	NA	NA	NA	NA	NA
HGNC:26063	"OXSM"	Cortical Thickness	9	NA	"-NA"	0.0219537	NA	0.0219537	-0.0039164	0.00170935	NA	NA	NA	8.16127	8	0.417877	NA	NA	NA	0.00756404	0.000406401	TRUE	2.0186e-18	NA	NA	NA	NA	0.000441432	0.000778897	0.588594	NA	NA	NA	0.185308	-0.00598791	0.00407641	0.0627428	-0.00350551	0.00188366	NA	NA	NA	NA	NA	NA
HGNC:10489	"S100A12"	Cortical Thickness	4	5	"--"	0.0243373	NA	0.0135276	-0.0112238	0.00454486	0.272451	-0.00286491	0.00261055	1.73601	3	0.628957	3.14894	4	0.533218	0.00335984	0.00023742	TRUE	2.57279e-08	0.00447039	0.000131924	TRUE	9.49703e-13	0.00105874	0.00108994	0.433829	-0.000417739	0.000513323	0.475353	0.261123	-0.0285618	0.0184186	0.0935511	-0.00908689	0.00541868	0.870005	0.000956842	0.00537303	0.509057	-0.00195843	0.00296594
HGNC:7781	"NFE2L1"	Cortical Thickness	3	NA	"+NA"	0.0245663	NA	0.0245663	0.0101953	0.00453494	NA	NA	NA	1.5348	2	0.464219	NA	NA	NA	0.00252089	0.000199668	TRUE	2.3751e-06	NA	NA	NA	NA	-0.00231875	0.00234621	0.503746	NA	NA	NA	0.431286	0.0484716	0.0389941	0.121126	0.0088224	0.00569163	NA	NA	NA	NA	NA	NA
HGNC:28667	"C1orf116"	Cortical Thickness	NA	8	"NA-"	0.0252483	NA	NA	NA	NA	0.0252483	-0.00637018	0.00284691	NA	NA	NA	6.93431	7	0.435751	NA	NA	NA	NA	0.00702932	0.000361866	TRUE	4.42405e-17	NA	NA	NA	-0.000758439	0.000614535	0.263284	NA	NA	NA	NA	NA	NA	0.679752	0.00377019	0.00869561	0.0541608	-0.00741958	0.00385323
HGNC:17447	"CLSTN1"	Cortical Thickness	6	1	"--"	0.0255295	0.133568	0.0255295	-0.00744694	0.00333451	NA	NA	NA	4.3998	5	0.493401	NA	NA	NA	0.00503864	0.000284478	TRUE	1.37834e-12	0.000902303	6.82015e-05	TRUE	0.00515735	0.00027939	0.000573394	0.651575	NA	NA	NA	0.190572	-0.0100983	0.00641518	0.0164409	-0.00950941	0.00396395	NA	NA	NA	NA	NA	NA
HGNC:30620	"PDGFD"	Cortical Thickness	14	NA	"+NA"	0.0260353	NA	0.0260353	0.00428851	0.00192683	NA	NA	NA	8.53073	13	0.80739	NA	NA	NA	0.0117601	0.000408636	TRUE	5.04698e-31	NA	NA	NA	NA	-0.000460003	0.000492811	0.369002	NA	NA	NA	0.0924682	0.00789715	0.00431958	0.0548797	0.00490448	0.00255465	NA	NA	NA	NA	NA	NA
HGNC:25737	"NHEJ1"	Cortical Thickness	2	NA	"+NA"	0.0263258	NA	0.0263258	0.0146925	0.00661415	NA	NA	NA	0.233868	1	0.628671	NA	NA	NA	0.00168035	0.000156622	TRUE	0.000196674	NA	NA	NA	NA	NA	NA	NA	NA	NA	NA	NA	NA	NA	NA	NA	NA	NA	NA	NA	NA	NA	NA
HGNC:8956	"INPP5J"	Cortical Thickness	NA	4	"NA-"	0.0266339	NA	NA	NA	NA	0.0266339	-0.0108949	0.00491458	NA	NA	NA	1.58725	3	0.662284	NA	NA	NA	NA	0.00350782	0.000197025	TRUE	4.88058e-09	NA	NA	NA	-0.000647223	0.00118969	0.640964	NA	NA	NA	NA	NA	NA	0.953946	0.00152226	0.0233476	0.109683	-0.0091854	0.00574225
HGNC:28707	"PAGR1"	Cortical Thickness	NA	2	"NA+"	0.000796634	NA	NA	NA	NA	0.000796634	0.0178637	0.00532616	NA	NA	NA	2.28945	1	0.130256	NA	NA	NA	NA	0.00179806	0.000410205	TRUE	0.00438704	NA	NA	NA	NA	NA	NA	NA	NA	NA	NA	NA	NA	NA	NA	NA	NA	NA	NA
HGNC:2180	"COCH"	Cortical Thickness	29	32	"++"	0.0211312	NA	0.0975635	0.00193167	0.00116592	0.0319952	0.00254909	0.00118868	32.2236	28	0.265508	31.6784	31	0.432436	0.0243673	0.00105968	TRUE	8.82253e-60	0.0280063	0.00109935	TRUE	4.84482e-69	-7.42091e-05	0.000228123	0.747459	1.54891e-05	0.000193429	0.936708	0.310705	0.00266002	0.0025747	0.0492893	0.00365505	0.00185905	0.284814	0.00240202	0.00220566	0.0682167	0.0030226	0.00165751
HGNC:5343	"ICA1"	Cortical Thickness	NA	5	"NA-"	4.52736e-05	NA	NA	NA	NA	4.52736e-05	-0.00853422	0.00209235	NA	NA	NA	13.6599	4	0.00846345	NA	NA	NA	NA	0.00448943	0.000917912	TRUE	2.25067e-06	NA	NA	NA	0.000711743	0.00058709	0.312154	NA	NA	NA	NA	NA	NA	0.094001	-0.0138874	0.00573389	9.92116e-07	-0.0106993	0.00218656
HGNC:4853	"HDAC2"	Cortical Thickness	9	NA	"+NA"	0.00803042	NA	0.00803042	0.00695628	0.00262423	NA	NA	NA	11.6099	8	0.169474	NA	NA	NA	0.00756057	0.000564766	TRUE	1.19781e-16	NA	NA	NA	NA	-3.57773e-05	0.000666609	0.958697	NA	NA	NA	0.411909	0.00737197	0.00845016	0.0254806	0.00801406	0.00358726	NA	NA	NA	NA	NA	NA
HGNC:9922	"RBP4"	Cortical Thickness	5	NA	"-NA"	0.00270503	NA	0.00270503	-0.0108616	0.00362126	NA	NA	NA	7.44142	4	0.11432	NA	NA	NA	0.00419936	0.000498091	TRUE	2.66437e-08	NA	NA	NA	NA	1.39565e-05	0.00112529	0.990883	NA	NA	NA	0.535964	-0.011045	0.0158467	0.273091	-0.00506621	0.00462257	NA	NA	NA	NA	NA	NA
HGNC:8768	"AIFM1"	Cortical Thickness	3	5	"++"	0.00850046	NA	0.250271	0.00591176	0.00514205	0.0043406	0.0124142	0.00435236	0.0152506	2	0.992404	5.79176	4	0.215249	0.00252103	4.0519e-05	TRUE	9.85627e-09	0.00443755	0.000422022	TRUE	2.66436e-09	-0.000166759	0.00341493	0.968937	0.00333183	0.00263105	0.29478	0.910444	0.00900783	0.0636101	0.2831	0.00609478	0.00567812	0.38285	-0.052592	0.0515651	0.15159	0.00858062	0.00598396
HGNC:2090	"CLTA"	Cortical Thickness	2	2	"++"	0.0289466	NA	0.102778	0.00626219	0.00383823	0.0440179	0.00782516	0.00388554	0.595133	1	0.440441	0.121514	1	0.727399	0.0016856	9.87016e-05	TRUE	4.78946e-05	0.001798	0.000126593	TRUE	6.18049e-05	NA	NA	NA	NA	NA	NA	NA	NA	NA	NA	NA	NA	NA	NA	NA	NA	NA	NA
HGNC:6343	"KITLG"	Cortical Thickness	18	28	"--"	0.00149253	NA	0.145126	-0.00234146	0.00160708	0.00105066	-0.00369457	0.00112756	30.1113	17	0.0255535	50.4908	27	0.00399208	0.015121	0.000976741	TRUE	1.6632e-33	0.0246866	0.00185526	TRUE	3.77996e-50	-0.00020134	0.000400756	0.62223	-0.000108979	0.000264132	0.683287	0.91895	-0.000450098	0.00435404	0.235501	-0.0027249	0.00229696	0.31517	-0.00277994	0.00271422	0.0511901	-0.00331683	0.00170104
HGNC:10621	"CCL22"	Cortical Thickness	14	10	"--"	0.0112642	NA	0.109615	-0.00279268	0.0017455	0.0136995	-0.0050535	0.00205006	10.8004	13	0.627533	13.1765	9	0.154779	0.0117622	0.000404859	TRUE	4.33563e-31	0.00891262	0.000583425	TRUE	1.06784e-19	-5.30231e-05	0.000281657	0.853824	-0.000268229	0.000401957	0.523354	0.383125	-0.00241337	0.00266583	0.0810772	-0.00410635	0.00235392	0.488069	-0.00295092	0.00406017	0.0866397	-0.0044642	0.00260547
HGNC:18703	"FAIM"	Cortical Thickness	12	NA	"-NA"	0.029166	NA	0.029166	-0.00424612	0.00194666	NA	NA	NA	6.0052	11	0.873017	NA	NA	NA	0.010081	0.000326167	TRUE	3.36598e-27	NA	NA	NA	NA	0.000499297	0.000500321	0.341838	NA	NA	NA	0.0477941	-0.00615756	0.00273095	0.110176	-0.00408396	0.00255663	NA	NA	NA	NA	NA	NA
HGNC:12386	"TSSC4"	Cortical Thickness	2	NA	"+NA"	0.001025	NA	0.001025	0.0153741	0.00468213	NA	NA	NA	2.27014	1	0.131888	NA	NA	NA	0.00167975	0.00039547	TRUE	0.00579357	NA	NA	NA	NA	NA	NA	NA	NA	NA	NA	NA	NA	NA	NA	NA	NA	NA	NA	NA	NA	NA	NA
HGNC:7183	"MNDA"	Cortical Thickness	NA	2	"NA-"	0.0295925	NA	NA	NA	NA	0.0295925	-0.0154021	0.0070798	NA	NA	NA	0.124764	1	0.723924	NA	NA	NA	NA	0.00176333	0.000147205	TRUE	0.00011418	NA	NA	NA	NA	NA	NA	NA	NA	NA	NA	NA	NA	NA	NA	NA	NA	NA	NA
HGNC:6872	"MAPK10"	Cortical Thickness	7	NA	"+NA"	0.0207944	NA	0.0207944	0.0076508	0.0033096	NA	NA	NA	6.82465	6	0.337368	NA	NA	NA	0.00588559	0.000368758	TRUE	4.99927e-14	NA	NA	NA	NA	-0.00047248	0.000563591	0.440066	NA	NA	NA	0.127365	0.0125437	0.00686817	0.00314592	0.0127198	0.00430727	NA	NA	NA	NA	NA	NA
HGNC:10771	"SF3B4"	Cortical Thickness	1	5	"++"	0.0313915	0.857676	NA	NA	NA	0.0313915	0.0082487	0.00383291	NA	NA	NA	2.34808	4	0.672029	0.00084066	9.74628e-07	TRUE	0.000252757	0.00442934	0.000211508	TRUE	1.81997e-11	NA	NA	NA	0.000792455	0.000741318	0.363451	NA	NA	NA	NA	NA	NA	0.764373	-0.00395025	0.0120382	0.101477	0.00756198	0.00461734
HGNC:3274	"EIF3G"	Cortical Thickness	6	NA	"+NA"	0.00177072	NA	0.00177072	0.00929966	0.00297474	NA	NA	NA	10.714	5	0.0573551	NA	NA	NA	0.00504125	0.000620782	TRUE	1.58237e-09	NA	NA	NA	NA	-0.00061466	0.000905507	0.534508	NA	NA	NA	0.23961	0.0171106	0.0123961	0.0261554	0.00947124	0.00425885	NA	NA	NA	NA	NA	NA
HGNC:3688	"FGFR1"	Cortical Thickness	12	NA	"+NA"	0.0338592	NA	0.0338592	0.00380982	0.00179561	NA	NA	NA	3.94589	11	0.971473	NA	NA	NA	0.0100854	0.000256003	TRUE	1.69672e-28	NA	NA	NA	NA	0.000340943	0.000413492	0.428859	NA	NA	NA	0.89692	0.000573551	0.00431615	0.139986	0.00337369	0.00228594	NA	NA	NA	NA	NA	NA
HGNC:25478	"MREG"	Cortical Thickness	13	NA	"-NA"	0.0232791	NA	0.0232791	-0.00230763	0.0010171	NA	NA	NA	13.7973	12	0.313841	NA	NA	NA	0.010918	0.000574098	TRUE	4.06505e-26	NA	NA	NA	NA	-4.23608e-05	0.000379946	0.913235	NA	NA	NA	0.242789	-0.00215952	0.00174951	0.0161011	-0.00274502	0.00114061	NA	NA	NA	NA	NA	NA
HGNC:29587	"RFESD"	Cortical Thickness	3	NA	"+NA"	0.0352306	NA	0.0352306	0.0106182	0.00504259	NA	NA	NA	1.66513	2	0.434932	NA	NA	NA	0.00252136	0.000184825	TRUE	1.67682e-06	NA	NA	NA	NA	-0.00102883	0.000998567	0.490499	NA	NA	NA	0.332857	0.0236933	0.0136557	0.0459654	0.012961	0.00649441	NA	NA	NA	NA	NA	NA
HGNC:11589	"TBPL1"	Cortical Thickness	8	NA	"+NA"	0.00485931	NA	0.00485931	0.00677981	0.00240742	NA	NA	NA	12.5504	7	0.0838516	NA	NA	NA	0.00671986	0.000620613	TRUE	7.50916e-14	NA	NA	NA	NA	-0.00100014	0.000383356	0.0401793	NA	NA	NA	0.0107759	0.0181677	0.00498486	0.00709333	0.0089319	0.00331741	NA	NA	NA	NA	NA	NA
HGNC:4330	"GLRX"	Cortical Thickness	NA	6	"NA+"	0.0108419	NA	NA	NA	NA	0.0108419	0.00982043	0.00385454	NA	NA	NA	7.36724	5	0.194729	NA	NA	NA	NA	0.00531902	0.000419954	TRUE	1.22132e-11	NA	NA	NA	0.00123049	0.000956901	0.267867	NA	NA	NA	NA	NA	NA	0.962171	-0.000460546	0.00912595	0.0400733	0.0111579	0.00543493
HGNC:16305	"ADAMTS15"	Cortical Thickness	NA	9	"NA-"	0.0235417	NA	NA	NA	NA	0.0235417	-0.00506471	0.00223654	NA	NA	NA	9.31246	8	0.316626	NA	NA	NA	NA	0.00797282	0.000437591	TRUE	8.94188e-19	NA	NA	NA	8.23368e-05	0.000487725	0.870714	NA	NA	NA	NA	NA	NA	0.322085	-0.00589086	0.00552958	0.165155	-0.00431865	0.00311155
HGNC:28805	"TRABD"	Cortical Thickness	6	NA	"-NA"	0.0365888	NA	0.0365888	-0.00715769	0.00342421	NA	NA	NA	4.05665	5	0.541289	NA	NA	NA	0.00504225	0.000255348	TRUE	5.83811e-13	NA	NA	NA	NA	0.00186251	0.0017052	0.336096	NA	NA	NA	0.243008	-0.0341923	0.0249869	0.0296573	-0.0093772	0.00431208	NA	NA	NA	NA	NA	NA
HGNC:14868	"APOL3"	Cortical Thickness	16	NA	"-NA"	0.0205105	NA	0.0205105	-0.00393243	0.0016973	NA	NA	NA	18.4932	15	0.237626	NA	NA	NA	0.0134392	0.000723005	TRUE	1.26609e-31	NA	NA	NA	NA	-0.000383382	0.000443478	0.401889	NA	NA	NA	0.545384	-0.00188307	0.00303848	0.33809	-0.00224843	0.00234713	NA	NA	NA	NA	NA	NA
HGNC:10046	"RNASE3"	Cortical Thickness	20	8	"--"	2.22203e-05	NA	0.254298	-0.00207898	0.00182371	6.07628e-06	-0.0159593	0.00352793	51.8084	19	7.06743e-05	22.9185	7	0.00176119	0.0167996	0.001609	TRUE	4.59385e-32	0.00708041	0.00131422	TRUE	5.5976e-10	-0.0003945	0.000466262	0.40861	3.75243e-05	0.00149509	0.98079	0.722559	0.00208522	0.00578185	0.761027	-0.000857176	0.00281843	0.54064	-0.0165771	0.0255602	0.0347381	-0.0107789	0.0051051
HGNC:1751	"CDH12"	Cortical Thickness	3	NA	"+NA"	0.0128443	NA	0.0128443	0.0135889	0.00546166	NA	NA	NA	2.85264	2	0.240191	NA	NA	NA	0.00252084	0.000274035	TRUE	1.07339e-05	NA	NA	NA	NA	0.00030128	0.00210456	0.909479	NA	NA	NA	0.844726	0.00873632	0.0351057	0.0513775	0.0137119	0.00703782	NA	NA	NA	NA	NA	NA
HGNC:127	"ACRV1"	Cortical Thickness	1	2	"++"	0.0379626	0.609186	NA	NA	NA	0.0379626	0.0204472	0.00985287	NA	NA	NA	0.182768	1	0.669005	0.000840921	7.92069e-06	TRUE	0.000623655	0.00180138	0.000136048	TRUE	7.61973e-05	NA	NA	NA	NA	NA	NA	NA	NA	NA	NA	NA	NA	NA	NA	NA	NA	NA	NA
HGNC:127	"ACRV1"	Cortical Thickness	1	2	"++"	0.0379626	0.609186	NA	NA	NA	0.0379626	0.0204472	0.00985287	NA	NA	NA	0.182768	1	0.669005	0.000840636	7.92069e-06	TRUE	0.000624488	0.00180138	0.000136048	TRUE	7.61973e-05	NA	NA	NA	NA	NA	NA	NA	NA	NA	NA	NA	NA	NA	NA	NA	NA	NA	NA
HGNC:2972	"DNM1"	Cortical Thickness	NA	6	"NA-"	0.038015	NA	NA	NA	NA	0.038015	-0.0076247	0.0036751	NA	NA	NA	3.59175	5	0.609552	NA	NA	NA	NA	0.00527386	0.000239284	TRUE	1.35113e-13	NA	NA	NA	0.00100035	0.000819978	0.289481	NA	NA	NA	NA	NA	NA	0.166502	-0.0254621	0.0150759	0.0388177	-0.00904515	0.00437786
HGNC:6707	"LSP1"	Cortical Thickness	NA	2	"NA-"	0.0381227	NA	NA	NA	NA	0.0381227	-0.0144768	0.00698173	NA	NA	NA	0.643257	1	0.422534	NA	NA	NA	NA	0.00176521	0.000149785	TRUE	0.000119811	NA	NA	NA	NA	NA	NA	NA	NA	NA	NA	NA	NA	NA	NA	NA	NA	NA	NA
HGNC:1067	"BMP1"	Cortical Thickness	2	NA	"-NA"	0.0382937	NA	0.0382937	-0.0116465	0.00562172	NA	NA	NA	0.0747635	1	0.784523	NA	NA	NA	0.00168182	0.000132329	TRUE	0.000114811	NA	NA	NA	NA	NA	NA	NA	NA	NA	NA	NA	NA	NA	NA	NA	NA	NA	NA	NA	NA	NA	NA
HGNC:10003	"RGS7"	Cortical Thickness	3	NA	"-NA"	0.0390256	NA	0.0390256	-0.0103663	0.00502263	NA	NA	NA	0.672399	2	0.71448	NA	NA	NA	0.0025211	0.000149465	TRUE	6.77766e-07	NA	NA	NA	NA	0.000222536	0.00142462	0.901352	NA	NA	NA	0.652276	-0.0138333	0.0227562	0.060731	-0.0111274	0.00593321	NA	NA	NA	NA	NA	NA
HGNC:5432	"IFNAR1"	Cortical Thickness	15	6	"--"	0.0390927	NA	0.0322353	-0.0027709	0.00129392	0.200774	-0.00319826	0.00249992	13.7075	14	0.471723	3.65796	5	0.599633	0.0125966	0.000554362	TRUE	2.30907e-31	0.00527386	0.000160452	TRUE	8.28472e-15	0.000364514	0.00105588	0.735448	0.000846462	0.000953567	0.424866	0.201201	-0.00356191	0.00264563	0.117912	-0.00283752	0.00181474	0.238096	-0.00735359	0.00530683	0.153757	-0.00436483	0.00306006
HGNC:6968	"DNAJB9"	Cortical Thickness	8	NA	"+NA"	0.0394762	NA	0.0394762	0.00297351	0.00144402	NA	NA	NA	4.10223	7	0.76793	NA	NA	NA	0.00672098	0.000252813	TRUE	4.83873e-18	NA	NA	NA	NA	0.000173433	0.000340013	0.628212	NA	NA	NA	0.247745	0.0023777	0.00185731	0.127709	0.00256852	0.00168627	NA	NA	NA	NA	NA	NA
HGNC:29861	"CHRDL1"	Cortical Thickness	7	8	"--"	0.00159679	NA	0.0336034	-0.0071203	0.00335104	0.00489215	-0.00910456	0.00323539	8.9316	6	0.177461	18.138	7	0.0113627	0.00588018	0.000407467	TRUE	1.3565e-13	0.00703432	0.000789529	TRUE	4.82138e-13	0.00124336	0.000641085	0.110147	0.00033798	0.000745739	0.666323	0.0516752	-0.025098	0.00986764	0.0782435	-0.00849002	0.00482122	0.283011	-0.0137634	0.0116733	0.225499	-0.00581264	0.00479577
HGNC:8948	"SERPINA4"	Cortical Thickness	11	7	"--"	0.0192605	NA	0.164737	-0.0037837	0.00272343	0.0169985	-0.0079744	0.00334113	9.32748	10	0.501332	8.092	6	0.23144	0.00923918	0.000341158	TRUE	2.34286e-24	0.00622893	0.000417848	TRUE	4.21111e-14	-0.000349528	0.000444409	0.451785	0.0015073	0.000884975	0.149258	0.906109	-0.000592784	0.00488643	0.0580553	-0.00681984	0.00359832	0.078965	-0.0322674	0.0146584	0.0066884	-0.0117378	0.00432815
HGNC:21226	"LRFN2"	Cortical Thickness	2	NA	"-NA"	0.0300106	NA	0.0300106	-0.00802912	0.00370014	NA	NA	NA	1.11249	1	0.291542	NA	NA	NA	0.00168514	0.000176404	TRUE	0.000285389	NA	NA	NA	NA	NA	NA	NA	NA	NA	NA	NA	NA	NA	NA	NA	NA	NA	NA	NA	NA	NA	NA
HGNC:5141	"HP"	Cortical Thickness	25	NA	"+NA"	0.0298878	NA	0.0298878	0.00220914	0.0010173	NA	NA	NA	26.7625	24	0.315643	NA	NA	NA	0.0209959	0.000953875	TRUE	4.70044e-51	NA	NA	NA	NA	-0.000554981	0.000336286	0.112469	NA	NA	NA	0.0154434	0.00436762	0.00166953	0.0029592	0.00464341	0.00156241	NA	NA	NA	NA	NA	NA
HGNC:1848	"CEL"	Cortical Thickness	9	NA	"-NA"	0.0399732	NA	0.0399732	-0.00367096	0.0017872	NA	NA	NA	5.07403	8	0.749635	NA	NA	NA	0.00756031	0.000281618	TRUE	3.71745e-20	NA	NA	NA	NA	-7.25097e-05	0.000354609	0.843798	NA	NA	NA	0.182741	-0.00337967	0.0022855	0.0411528	-0.00460777	0.00225651	NA	NA	NA	NA	NA	NA
HGNC:23352	"PIBF1"	Cortical Thickness	NA	9	"NA+"	0.0411104	NA	NA	NA	NA	0.0411104	0.0057538	0.00281716	NA	NA	NA	4.92088	8	0.765999	NA	NA	NA	NA	0.00789259	0.000275538	TRUE	7.27399e-21	NA	NA	NA	0.000829123	0.000556062	0.179568	NA	NA	NA	NA	NA	NA	0.473933	-0.00664196	0.00877773	0.211281	0.00473177	0.00378527
HGNC:2529	"CTSD"	Cortical Thickness	6	12	"--"	0.0205119	NA	0.104467	-0.0043129	0.00265642	0.0288566	-0.0047891	0.00219136	9.53062	5	0.0896811	8.81874	11	0.638619	0.00504035	0.000368697	TRUE	1.18484e-11	0.0114035	0.000411984	TRUE	3.45184e-28	0.000104489	0.00077398	0.899131	-7.35137e-05	0.000343563	0.834867	0.546204	-0.0052326	0.00794652	0.181446	-0.00423361	0.00316812	0.376625	-0.00399345	0.00431609	0.124264	-0.00442827	0.00288089
HGNC:14569	"JPT1"	Cortical Thickness	15	NA	"-NA"	0.0416229	NA	0.0416229	-0.00290824	0.00142752	NA	NA	NA	12.494	14	0.566698	NA	NA	NA	0.0126017	0.000504394	TRUE	4.22542e-32	NA	NA	NA	NA	-0.000765698	0.00030657	0.0267081	NA	NA	NA	0.497181	0.00160948	0.00230425	0.793946	-0.00046897	0.00179551	NA	NA	NA	NA	NA	NA
HGNC:23015	"FAM20A"	Cortical Thickness	9	13	"--"	0.0189272	NA	0.0969185	-0.00383287	0.00230899	0.0283092	-0.00405743	0.00185019	5.53097	8	0.699607	17.9475	12	0.117293	0.00756066	0.000251117	TRUE	1.18262e-20	0.0113776	0.00068961	TRUE	1.43319e-25	-0.000271383	0.000506078	0.608398	0.000500334	0.00045461	0.294582	0.886097	-0.000885578	0.00596145	0.558176	-0.00178298	0.00304495	0.108873	-0.00955858	0.00547864	0.0378361	-0.00515295	0.0024814
HGNC:6059	"IDO1"	Cortical Thickness	9	12	"--"	0.0302851	NA	0.026624	-0.0034605	0.0015609	0.179285	-0.00302601	0.00225324	5.2491	8	0.73065	16.1546	11	0.135486	0.00756435	0.000308015	TRUE	9.25753e-20	0.0107883	0.000544191	TRUE	2.58558e-25	0.000538347	0.000501521	0.318683	-0.00115015	0.000425768	0.0222615	0.0749574	-0.00611934	0.00292776	0.0247338	-0.0037924	0.00168886	0.0667636	0.0131789	0.00640803	0.967429	-0.000126206	0.00309075
HGNC:30373	"DNMBP"	Cortical Thickness	NA	5	"NA+"	0.0123819	NA	NA	NA	NA	0.0123819	0.0105558	0.00422051	NA	NA	NA	6.10033	4	0.19178	NA	NA	NA	NA	0.00444219	0.000374421	TRUE	1.00991e-09	NA	NA	NA	-0.000408067	0.00113179	0.742327	NA	NA	NA	NA	NA	NA	0.441607	0.0172668	0.0195234	0.0153492	0.0136634	0.00563666
HGNC:6059	"IDO1"	Cortical Thickness	9	12	"--"	0.0230558	NA	0.026624	-0.0034605	0.0015609	0.12989	-0.00348403	0.0023004	5.2491	8	0.73065	20.8858	11	0.0345737	0.00756435	0.000308015	TRUE	9.25753e-20	0.0105234	0.000702406	TRUE	4.9828e-23	0.000538347	0.000501521	0.318683	-0.00121245	0.000398128	0.0123486	0.0749574	-0.00611934	0.00292776	0.0247338	-0.0037924	0.00168886	0.0490733	0.0137791	0.00615365	0.94334	-0.000224997	0.00316574
HGNC:16511	"SEPTIN8"	Cortical Thickness	NA	5	"NA+"	0.0432786	NA	NA	NA	NA	0.0432786	0.00806352	0.00398984	NA	NA	NA	2.04029	4	0.728349	NA	NA	NA	NA	0.00439528	0.000185606	TRUE	9.21866e-12	NA	NA	NA	-0.00135663	0.00127796	0.366323	NA	NA	NA	NA	NA	NA	0.251999	0.0307082	0.0217014	0.0417047	0.0100235	0.00492205
HGNC:935	"BACH1"	Cortical Thickness	5	5	"++"	0.0431369	NA	0.896086	0.000240836	0.00184397	0.00812881	0.0115639	0.00436921	4.60254	4	0.330561	0.96927	4	0.914419	0.00420292	0.000139994	TRUE	4.06748e-12	0.00441303	0.000241651	TRUE	4.68278e-11	6.73713e-05	0.000620016	0.920332	-0.000524711	0.00147133	0.744982	0.967185	-0.000212217	0.00475187	0.664406	0.000910097	0.00209778	0.513737	0.0221422	0.0299826	0.00954931	0.0141029	0.00544148
HGNC:6839	"MAP2"	Cortical Thickness	NA	16	"NA+"	0.0146955	NA	NA	NA	NA	0.0146955	0.00504327	0.00206708	NA	NA	NA	21.9914	15	0.108029	NA	NA	NA	NA	0.01404	0.000846805	TRUE	3.035e-31	NA	NA	NA	3.18745e-05	0.000527669	0.952686	NA	NA	NA	NA	NA	NA	0.585229	0.00457407	0.00818781	0.0157208	0.00715037	0.00296041
HGNC:2434	"CSF2"	Cortical Thickness	NA	10	"NA+"	0.0315632	NA	NA	NA	NA	0.0315632	0.0054254	0.00252356	NA	NA	NA	10.2857	9	0.327853	NA	NA	NA	NA	0.0090395	0.000451756	TRUE	1.92964e-21	NA	NA	NA	4.28273e-05	0.000449326	0.926409	NA	NA	NA	NA	NA	NA	0.352801	0.00502375	0.00509273	0.114227	0.0057261	0.00362532
HGNC:4168	"GAS6"	Cortical Thickness	NA	29	"NA-"	0.00529112	NA	NA	NA	NA	0.00529112	-0.0033642	0.00120635	NA	NA	NA	54.0343	28	0.00221749	NA	NA	NA	NA	0.0254572	0.00187306	TRUE	3.3876e-52	NA	NA	NA	-8.88125e-05	0.000248191	0.723246	NA	NA	NA	NA	NA	NA	0.356338	-0.00258792	0.00275768	0.0286363	-0.00402066	0.00183721
HGNC:5233	"HSPA1B"	Cortical Thickness	5	NA	"-NA"	0.0222142	NA	0.0222142	-0.00857798	0.00375127	NA	NA	NA	5.26166	4	0.261488	NA	NA	NA	0.00420123	0.000317899	TRUE	7.74578e-10	NA	NA	NA	NA	-0.000100236	0.000892096	0.917635	NA	NA	NA	0.564353	-0.00741461	0.0114797	0.112766	-0.00807047	0.00508895	NA	NA	NA	NA	NA	NA
HGNC:483	"ANG"	Cortical Thickness	NA	12	"NA-"	0.00645347	NA	NA	NA	NA	0.00645347	-0.00903062	0.00331545	NA	NA	NA	20.6113	11	0.0376288	NA	NA	NA	NA	0.0106279	0.000849398	TRUE	9.41417e-22	NA	NA	NA	0.000238068	0.000667412	0.728725	NA	NA	NA	NA	NA	NA	0.34917	-0.0137183	0.013967	0.138559	-0.00785297	0.00530184
HGNC:17845	"SULT1B1"	Cortical Thickness	10	NA	"-NA"	0.0466163	NA	0.0466163	-0.00252585	0.00126942	NA	NA	NA	4.84563	9	0.847552	NA	NA	NA	0.00840294	0.000266821	TRUE	5.34978e-23	NA	NA	NA	NA	0.000897835	0.000626574	0.189776	NA	NA	NA	0.0688664	-0.00677214	0.00322381	0.0646794	-0.0031027	0.00167944	NA	NA	NA	NA	NA	NA
HGNC:20001	"PCSK9"	Cortical Thickness	8	16	"--"	0.00415009	NA	0.00201909	-0.00898025	0.00290867	0.237864	-0.00250791	0.00212473	12.2021	7	0.0941065	31.5811	15	0.0073382	0.00671958	0.000658612	TRUE	1.5797e-13	0.0139424	0.000999187	TRUE	1.91681e-29	-0.00101709	0.000780553	0.240333	0.000619241	0.000567591	0.293695	0.695971	0.00450086	0.0109749	0.0251466	-0.00935812	0.00417933	0.209126	-0.0108919	0.00827286	0.411006	-0.00262671	0.00319502
HGNC:6608	"LILRB4"	Cortical Thickness	17	8	"--"	0.00703812	NA	0.000924441	-0.00421219	0.00127158	0.946824	-0.000247531	0.00371136	25.353	16	0.0638385	10.4253	7	0.165727	0.0142795	0.0011008	TRUE	7.34072e-30	0.00718309	0.000316062	TRUE	5.9179e-18	0.000170494	0.000359932	0.642547	0.00136195	0.000647844	0.0802251	0.102911	-0.00549287	0.00316268	0.00111815	-0.00552126	0.00169417	0.0900579	-0.0240947	0.0119355	0.875124	-0.000793204	0.00504732
HGNC:6017	"IL5RA"	Cortical Thickness	22	48	"--"	0.0106631	NA	0.045493	-0.00283856	0.00141923	0.030986	-0.00237989	0.0011032	28.9294	21	0.115707	77.2264	47	0.00357316	0.018488	0.000997885	TRUE	5.44023e-43	0.0423651	0.00248125	TRUE	1.49048e-93	4.14483e-05	0.000281342	0.884351	0.000148365	0.000189599	0.437921	0.348701	-0.00327381	0.00341154	0.463248	-0.00160595	0.0021894	0.121956	-0.00406586	0.00258041	0.226073	-0.00219705	0.00181494
HGNC:19215	"FDCSP"	Cortical Thickness	4	NA	"-NA"	0.0478702	NA	0.0478702	-0.00831776	0.00420403	NA	NA	NA	2.76883	3	0.428656	NA	NA	NA	0.00336	0.000202531	TRUE	1.05145e-08	NA	NA	NA	NA	2.58549e-05	0.000602618	0.969676	NA	NA	NA	0.431933	-0.00863232	0.00884307	0.146665	-0.00706142	0.00486521	NA	NA	NA	NA	NA	NA
HGNC:6877	"MAPK3"	Cortical Thickness	2	NA	"+NA"	0.0244969	NA	0.0244969	0.0160201	0.00712245	NA	NA	NA	1.30156	1	0.253928	NA	NA	NA	0.0016793	0.000192748	TRUE	0.000395154	NA	NA	NA	NA	NA	NA	NA	NA	NA	NA	NA	NA	NA	NA	NA	NA	NA	NA	NA	NA	NA	NA
HGNC:16903	"TNIP1"	Cortical Thickness	NA	6	"NA+"	0.0493967	NA	NA	NA	NA	0.0493967	0.0068613	0.00349149	NA	NA	NA	1.54389	5	0.907949	NA	NA	NA	NA	0.00526499	0.000163818	TRUE	9.83698e-15	NA	NA	NA	0.000391181	0.000870545	0.67645	NA	NA	NA	NA	NA	NA	0.998366	-3.42789e-05	0.0157378	0.183574	0.00560343	0.00421364
HGNC:14522	"MIOX"	Cortical Thickness	7	NA	"+NA"	0.0496817	NA	0.0496817	0.00268324	0.00136712	NA	NA	NA	3.26969	6	0.774316	NA	NA	NA	0.00588086	0.000215821	TRUE	4.69995e-16	NA	NA	NA	NA	0.000147702	0.000448842	0.755437	NA	NA	NA	0.232268	0.00233906	0.00172131	0.0648149	0.00271712	0.00147147	NA	NA	NA	NA	NA	NA
HGNC:15944	"CELA3A"	Cortical Thickness	NA	31	"NA+"	0.0255439	NA	NA	NA	NA	0.0255439	0.00231459	0.0010365	NA	NA	NA	39.2785	30	0.119611	NA	NA	NA	NA	0.0270642	0.00134138	TRUE	6.15399e-63	NA	NA	NA	-6.74687e-05	0.000194289	0.730904	NA	NA	NA	NA	NA	NA	0.154564	0.00284598	0.00194697	0.0142737	0.00354148	0.00144533
HGNC:29632	"TMEM190"	Cortical Thickness	9	NA	"+NA"	0.023405	NA	0.023405	0.0059192	0.0026113	NA	NA	NA	10.8867	8	0.208203	NA	NA	NA	0.0075681	0.000485617	TRUE	1.69676e-17	NA	NA	NA	NA	0.00194384	0.00100395	0.0940611	NA	NA	NA	0.346998	-0.00744527	0.00738581	0.0197515	0.00814667	0.00349487	NA	NA	NA	NA	NA	NA
HGNC:2297	"CPA2"	Cortical Thickness	7	15	"--"	0.00307518	NA	0.429706	-0.00192686	0.00244	0.000796997	-0.00761425	0.00227031	7.55093	6	0.272883	28.8318	14	0.0110117	0.00588096	0.000247719	TRUE	1.43886e-15	0.013171	0.00121448	TRUE	2.68702e-25	-0.000440993	0.000878357	0.636945	-0.000189492	0.000428873	0.665869	0.77129	0.0033457	0.0109016	0.502536	0.00222089	0.00331227	0.473353	-0.00500947	0.00678362	0.259404	-0.00370616	0.00328618
HGNC:4016	"FUT5"	Cortical Thickness	17	28	"--"	0.0283037	NA	0.0160629	-0.00422516	0.00175501	0.274252	-0.00181874	0.0016635	17.6193	16	0.346656	51.9422	27	0.00269445	0.0142811	0.000709568	TRUE	2.85955e-34	0.0244911	0.00161024	TRUE	2.6416e-52	-3.98254e-05	0.000375961	0.917042	-6.66188e-06	0.000364379	0.985553	0.367102	-0.00383725	0.00412612	0.339235	-0.0023226	0.00243032	0.774441	-0.00171908	0.00593665	0.433427	-0.00200681	0.00256186
HGNC:477	"AMY2A"	Cortical Thickness	27	24	"++"	0.0232802	NA	0.213813	0.00160441	0.0012906	0.0163593	0.00357777	0.00149024	21.9599	26	0.690891	32.8031	23	0.0845598	0.0226892	0.000712315	TRUE	5.02797e-60	0.0222089	0.0011687	TRUE	1.7111e-49	0.000562823	0.000217439	0.0158379	0.000175771	0.000241087	0.473647	0.310456	-0.00195135	0.00188487	0.252364	0.00206217	0.00180161	0.441043	0.00211439	0.0026948	0.0270201	0.00491291	0.0022218
HGNC:1071	"BMP4"	Cortical Thickness	16	12	"--"	6.97153e-05	NA	0.0180163	-0.00346846	0.0014664	0.000294325	-0.00655258	0.00180998	23.3125	15	0.0777256	74.7244	11	1.53087e-11	0.0134453	0.000875988	TRUE	7.52675e-30	0.0106817	0.00265945	TRUE	1.92388e-11	-0.000561445	0.000376412	0.157998	-2.12996e-05	0.000769187	0.978453	0.926774	-0.00025994	0.00277794	0.164899	-0.00279434	0.00201208	0.429551	-0.0063871	0.00775823	0.0265048	-0.00552608	0.00249064
HGNC:5528	"IGHG4"	Cortical Thickness	3	NA	"-NA"	0.000151312	NA	0.000151312	-0.0177139	0.00467519	NA	NA	NA	7.84921	2	0.01975	NA	NA	NA	0.00252229	0.000672761	TRUE	0.00148881	NA	NA	NA	NA	0.00026939	0.0137227	0.987504	NA	NA	NA	0.933613	-0.0217936	0.208233	0.0657709	-0.0140207	0.00762002	NA	NA	NA	NA	NA	NA
HGNC:13449	"SLITRK2"	Cortical Thickness	NA	20	"NA-"	0.000233743	NA	NA	NA	NA	0.000233743	-0.00631256	0.00171563	NA	NA	NA	70.7422	19	6.92034e-08	NA	NA	NA	NA	0.0174916	0.00255188	TRUE	1.40795e-26	NA	NA	NA	0.00176875	0.00032172	3.2026e-05	NA	NA	NA	NA	NA	NA	6.36746e-06	-0.026857	0.00427571	0.776518	-0.000824781	0.0029056
HGNC:18429	"PTGR1"	Cortical Thickness	10	11	"++"	0.00710077	NA	0.409533	0.0016072	0.00194879	0.00215901	0.00824367	0.00268748	3.19383	9	0.956112	18.7483	10	0.0435782	0.00839968	0.0001174	TRUE	3.24189e-26	0.00962718	0.000853233	TRUE	3.46122e-19	-0.000944598	0.00300023	0.760937	-0.000379098	0.000524203	0.487932	0.63563	0.00426221	0.00865511	0.627619	0.00114415	0.00235868	0.11871	0.0129309	0.00749847	0.0127841	0.00939608	0.00377394
HGNC:10862	"ST3GAL1"	Cortical Thickness	4	9	"++"	0.0155774	NA	0.265478	0.00368177	0.00330638	0.00823462	0.00528607	0.00200056	2.43508	3	0.487137	13.0809	8	0.109097	0.00336005	0.00011137	TRUE	5.54443e-10	0.00797282	0.000607949	TRUE	5.99577e-17	-2.60033e-05	0.00109942	0.983278	0.000870155	0.000557353	0.162439	0.765921	0.00394162	0.0115761	0.281945	0.00411529	0.00382476	0.672014	-0.00241436	0.00546578	0.174444	0.00332415	0.00244772
HGNC:3534	"F13B"	Cortical Thickness	11	14	"--"	0.0281648	NA	0.0744792	-0.00480618	0.00269456	0.0588041	-0.00286223	0.00151468	10.2314	10	0.420431	20.5264	13	0.0828404	0.00924094	0.00040646	TRUE	2.19964e-23	0.0123046	0.000730234	TRUE	1.15617e-27	-0.000735532	0.000525386	0.195033	-0.000466508	0.000470199	0.340709	0.599518	0.00357158	0.00656286	0.395918	-0.00319513	0.0037637	0.920575	0.000385644	0.00378724	0.80072	-0.000481533	0.0019077
HGNC:7851	"NME3"	Cortical Thickness	NA	22	"NA-"	0.0146059	NA	NA	NA	NA	0.0146059	-0.002998	0.00122768	NA	NA	NA	35.298	21	0.0261802	NA	NA	NA	NA	0.0193839	0.0012503	TRUE	1.06529e-41	NA	NA	NA	-0.000189576	0.000318545	0.558431	NA	NA	NA	NA	NA	NA	0.6159	-0.00151428	0.00297142	0.898469	0.00021242	0.00166479
HGNC:3489	"ETS2"	Cortical Thickness	13	NA	"+NA"	0.0484912	NA	0.0484912	0.00242388	0.0012285	NA	NA	NA	13.2712	12	0.349643	NA	NA	NA	0.0109222	0.000520136	TRUE	7.90234e-27	NA	NA	NA	NA	-0.00021877	0.000521389	0.682862	NA	NA	NA	0.147827	0.00300887	0.00193285	0.0739661	0.00284884	0.00159436	NA	NA	NA	NA	NA	NA
HGNC:2269	"COX5B"	Cortical Thickness	1	9	"++"	0.0196787	0.522498	NA	NA	NA	0.0196787	0.00613368	0.00262975	NA	NA	NA	12.3861	8	0.13479	0.000840636	1.23936e-05	TRUE	0.000873096	0.00797282	0.000540195	TRUE	1.25425e-17	NA	NA	NA	0.000109156	0.000400967	0.793299	NA	NA	NA	NA	NA	NA	0.38361	0.00501211	0.00539281	0.0741453	0.00599108	0.003355
HGNC:2419	"CRYZ"	Cortical Thickness	21	NA	"-NA"	0.0196804	NA	0.0196804	-0.00258311	0.0011075	NA	NA	NA	31.3156	20	0.0511592	NA	NA	NA	0.0176454	0.00111382	TRUE	3.50596e-39	NA	NA	NA	NA	0.00034491	0.000589758	0.565541	NA	NA	NA	0.139036	-0.00373087	0.00241608	0.110609	-0.00254655	0.00159612	NA	NA	NA	NA	NA	NA
HGNC:4029	"FXYD5"	Cortical Thickness	NA	5	"NA-"	0.0465039	NA	NA	NA	NA	0.0465039	-0.00738806	0.00371112	NA	NA	NA	4.56707	4	0.334669	NA	NA	NA	NA	0.00448943	0.000258505	TRUE	5.45132e-11	NA	NA	NA	-0.00211631	0.00120614	0.177597	NA	NA	NA	NA	NA	NA	0.270522	0.0265134	0.0196745	0.0671226	-0.00928812	0.00507311
HGNC:5471	"IGFBP2"	Cortical Thickness	5	12	"++"	0.0411799	NA	0.036734	0.00853309	0.00408534	0.18753	0.00366572	0.00278144	3.90798	4	0.418603	18.7682	11	0.065383	0.00419938	0.000250632	TRUE	1.45524e-10	0.0104758	0.000621386	TRUE	7.75412e-24	-0.00198485	0.00142439	0.257769	-0.00132386	0.00153173	0.407681	0.184256	0.042655	0.0248254	0.1509	0.00759035	0.00528443	0.346554	0.0276445	0.0279863	0.55327	0.00245497	0.00414085
HGNC:6136	"ITGA11"	Cortical Thickness	NA	15	"NA-"	3.47357e-06	NA	NA	NA	NA	3.47357e-06	-0.00848903	0.00182929	NA	NA	NA	87.1948	14	1.28199e-12	NA	NA	NA	NA	0.0132391	0.00329271	TRUE	6.23626e-14	NA	NA	NA	-8.61514e-06	0.000717561	0.990603	NA	NA	NA	NA	NA	NA	0.365878	-0.00839768	0.00896303	0.0207707	-0.00628096	0.00271653
HGNC:3069	"DUSP3"	Cortical Thickness	2	2	"--"	0.0473129	NA	0.235184	-0.0066295	0.00558457	0.0346214	-0.0120961	0.00572525	1.53466	1	0.215414	0.00469172	1	0.945391	0.00168054	8.92119e-05	TRUE	3.71508e-05	0.00180461	0.000135413	TRUE	7.41164e-05	NA	NA	NA	NA	NA	NA	NA	NA	NA	NA	NA	NA	NA	NA	NA	NA	NA	NA
HGNC:11927	"TNFSF12"	Cortical Thickness	6	27	"--"	0.00340532	NA	0.200508	-0.00492998	0.00385123	0.0019159	-0.00503803	0.00162362	1.71876	5	0.886528	69.8618	26	6.94893e-06	0.00503985	0.000101745	TRUE	1.55065e-15	0.0235561	0.00240758	TRUE	1.55258e-42	-0.000678065	0.000735935	0.409	0.00104488	0.000521535	0.0560783	0.844856	0.00170448	0.00816588	0.547847	-0.00283675	0.00472012	0.0169501	-0.0192002	0.00750434	0.160252	-0.00343288	0.00244468
HGNC:21232	"MRAP2"	Cortical Thickness	4	NA	"+NA"	0.0422996	NA	0.0422996	0.00926667	0.0045636	NA	NA	NA	3.60215	3	0.307753	NA	NA	NA	0.00336033	0.000234108	TRUE	2.36772e-08	NA	NA	NA	NA	0.000276078	0.00107166	0.820786	NA	NA	NA	0.733576	0.00578473	0.0147981	0.0290652	0.0123669	0.00566614	NA	NA	NA	NA	NA	NA
HGNC:9958	"REN"	Cortical Thickness	7	11	"--"	0.0295653	NA	0.0662784	-0.00518601	0.0028238	0.0699919	-0.00541137	0.00298647	8.57543	6	0.198901	11.829	10	0.296664	0.00588079	0.000362074	TRUE	4.2812e-14	0.0096983	0.00045796	TRUE	1.63753e-23	-0.00113378	0.000475731	0.0629118	0.000256323	0.000664566	0.708677	0.441418	0.00399032	0.00477484	0.839089	-0.000837073	0.00412231	0.444902	-0.0101163	0.0126623	0.114307	-0.0067649	0.00428394
HGNC:20369	"RGCC"	Cortical Thickness	NA	7	"NA+"	0.0478536	NA	NA	NA	NA	0.0478536	0.00685357	0.00346373	NA	NA	NA	6.89895	6	0.330293	NA	NA	NA	NA	0.00613868	0.000327713	TRUE	5.74343e-15	NA	NA	NA	-0.00158546	0.00100896	0.176896	NA	NA	NA	NA	NA	NA	0.115286	0.0363957	0.0191165	0.0182486	0.0108877	0.00461238
HGNC:1472	"CAMP"	Cortical Thickness	44	NA	"-NA"	0.011449	NA	0.011449	-0.00211701	0.000837198	NA	NA	NA	81.0018	43	0.000404516	NA	NA	NA	0.0369682	0.00264833	TRUE	4.39997e-78	NA	NA	NA	NA	-0.00038436	0.000201065	0.0627647	NA	NA	NA	0.88749	0.000236447	0.0016611	0.203167	-0.0016235	0.00127575	NA	NA	NA	NA	NA	NA
HGNC:14889	"DNAJB11"	Cortical Thickness	8	NA	"+NA"	0.0351454	NA	0.0351454	0.00766138	0.00363671	NA	NA	NA	9.23885	7	0.23596	NA	NA	NA	0.00671972	0.000414456	TRUE	6.81166e-16	NA	NA	NA	NA	0.000253822	0.000741138	0.743671	NA	NA	NA	0.561252	0.00520135	0.00845999	0.178657	0.00612527	0.00455444	NA	NA	NA	NA	NA	NA
HGNC:20858	"SLC39A14"	Cortical Thickness	NA	7	"NA+"	0.00898067	NA	NA	NA	NA	0.00898067	0.00771714	0.0029536	NA	NA	NA	12.1833	6	0.058003	NA	NA	NA	NA	0.00631612	0.00057607	TRUE	9.19752e-13	NA	NA	NA	-8.55131e-05	0.00067088	0.903541	NA	NA	NA	NA	NA	NA	0.385885	0.00873164	0.0091943	0.0210755	0.00904981	0.00392339
HGNC:30048	"PIR"	Cortical Thickness	6	NA	"-NA"	0.0267368	NA	0.0267368	-0.00258054	0.00116485	NA	NA	NA	7.30212	5	0.199124	NA	NA	NA	0.00504096	0.000370005	TRUE	1.21876e-11	NA	NA	NA	NA	0.000492042	0.000423585	0.309984	NA	NA	NA	0.0991515	-0.00429449	0.00200731	0.0203152	-0.00281028	0.00121108	NA	NA	NA	NA	NA	NA
HGNC:2351	"CREG1"	Cortical Thickness	12	27	"--"	0.00289164	NA	0.0292037	-0.00314471	0.00144205	0.0109428	-0.00262846	0.00103299	13.7802	11	0.245395	123.108	26	1.41384e-14	0.0100803	0.000561705	TRUE	7.92513e-24	0.0241125	0.00392461	TRUE	1.43686e-33	-0.000446864	0.000451967	0.346125	-0.000121424	0.000426342	0.778139	0.833525	-0.000646959	0.00299875	0.162099	-0.00239361	0.00171211	0.575197	-0.00191977	0.00338073	0.189642	-0.00185408	0.00141356
HGNC:15527	"KLB"	Cortical Thickness	16	23	"++"	0.0415667	NA	0.246541	0.00213348	0.00184112	0.028257	0.0028671	0.00130697	14.5222	15	0.486347	27.7959	22	0.182545	0.0134425	0.000480783	TRUE	4.84679e-35	0.020753	0.00098816	TRUE	3.45845e-48	0.000262473	0.000342787	0.456569	-6.83734e-05	0.000267407	0.800678	0.992334	3.23226e-05	0.0033045	0.423885	0.00220505	0.00275735	0.194373	0.00338657	0.00252615	0.0973237	0.00315377	0.00190219
HGNC:9378	"PRKAB1"	Cortical Thickness	NA	4	"NA-"	0.0180836	NA	NA	NA	NA	0.0180836	-0.0115358	0.00487997	NA	NA	NA	5.0693	3	0.166792	NA	NA	NA	NA	0.00359155	0.000322954	TRUE	6.5957e-08	NA	NA	NA	-0.00560123	0.00283928	0.187261	NA	NA	NA	NA	NA	NA	0.21938	0.102184	0.0578514	0.0457911	-0.0138265	0.00692253
HGNC:4194	"GCHFR"	Cortical Thickness	NA	5	"NA-"	0.00214568	NA	NA	NA	NA	0.00214568	-0.0107906	0.00351568	NA	NA	NA	11.4295	4	0.0221381	NA	NA	NA	NA	0.00458757	0.000631813	TRUE	4.82358e-08	NA	NA	NA	0.0010849	0.00114917	0.414781	NA	NA	NA	NA	NA	NA	0.228481	-0.0260968	0.0172964	0.00324393	-0.0131376	0.00446307
HGNC:19893	"ADGRD1"	Cortical Thickness	NA	23	"NA-"	0.0110632	NA	NA	NA	NA	0.0110632	-0.00496036	0.00195236	NA	NA	NA	43.1125	22	0.0045709	NA	NA	NA	NA	0.0205873	0.00150205	TRUE	4.20089e-42	NA	NA	NA	6.16418e-06	0.000431111	0.988727	NA	NA	NA	NA	NA	NA	0.463703	-0.00504841	0.00676371	0.064382	-0.00567458	0.00306813
HGNC:602	"APOA4"	Cortical Thickness	3	7	"--"	0.0385703	NA	0.0546787	-0.0105268	0.00547864	0.116472	-0.00564668	0.00359717	0.744824	2	0.68907	10.6965	6	0.0982206	0.00252022	0.000134449	TRUE	4.43514e-07	0.00611684	0.000398816	TRUE	4.14313e-14	-0.00089772	0.00120651	0.59276	-0.000422479	0.000686474	0.565199	0.918072	0.00234888	0.0181511	0.156184	-0.00950967	0.00670629	0.990626	-0.000127226	0.0103036	0.440553	-0.00374675	0.00485796
HGNC:15912	"NSFL1C"	Cortical Thickness	1	6	"++"	0.0445153	0.690154	NA	NA	NA	0.0445153	0.00829665	0.00412932	NA	NA	NA	6.14582	5	0.292288	0.000840208	4.81607e-06	TRUE	0.000463203	0.0052481	0.000308573	TRUE	1.11514e-12	NA	NA	NA	0.00126573	0.00139651	0.416011	NA	NA	NA	NA	NA	NA	0.57639	-0.0175523	0.0288984	0.471852	0.00414452	0.00576053
HGNC:8498	"ORM1"	Cortical Thickness	NA	6	"NA+"	0.0338963	NA	NA	NA	NA	0.0338963	0.00816583	0.00384944	NA	NA	NA	6.85828	5	0.231395	NA	NA	NA	NA	0.00526188	0.00034419	TRUE	2.63904e-12	NA	NA	NA	-0.00037513	0.00250805	0.888342	NA	NA	NA	NA	NA	NA	0.766084	0.0153241	0.0481223	0.246596	0.00608945	0.00525561
HGNC:12724	"VTN"	Cortical Thickness	29	NA	"+NA"	0.046996	NA	0.046996	0.00205372	0.00103392	NA	NA	NA	33.7548	28	0.209064	NA	NA	NA	0.0243672	0.00114245	TRUE	1.25854e-58	NA	NA	NA	NA	-3.00375e-05	0.000470265	0.949541	NA	NA	NA	0.370193	0.00218814	0.00240107	0.125989	0.0024016	0.00156956	NA	NA	NA	NA	NA	NA
HGNC:25063	"DMKN"	Cortical Thickness	12	NA	"-NA"	0.0230948	NA	0.0230948	-0.00297533	0.00130964	NA	NA	NA	17.4151	11	0.096182	NA	NA	NA	0.0100819	0.000684148	TRUE	1.95419e-22	NA	NA	NA	NA	-0.000902034	0.00058275	0.152688	NA	NA	NA	0.6408	0.00160858	0.00334357	0.141167	-0.00231667	0.0015744	NA	NA	NA	NA	NA	NA
HGNC:5394	"CFI"	Cortical Thickness	2	2	"--"	0.0387017	NA	0.0269319	-0.0130597	0.00590266	0.237433	-0.00541291	0.00458167	0.0239902	1	0.87691	3.13624	1	0.0765701	0.00167999	0.000149071	TRUE	0.000168036	0.00174767	0.000137339	TRUE	9.77484e-05	NA	NA	NA	NA	NA	NA	NA	NA	NA	NA	NA	NA	NA	NA	NA	NA	NA	NA
HGNC:4610	"GRSF1"	Cortical Thickness	NA	4	"NA+"	0.0348797	NA	NA	NA	NA	0.0348797	0.010462	0.00495889	NA	NA	NA	4.12763	3	0.248008	NA	NA	NA	NA	0.00365235	0.000259953	TRUE	1.34212e-08	NA	NA	NA	0.000509026	0.00360953	0.900774	NA	NA	NA	NA	NA	NA	0.997748	-0.000242759	0.0762385	0.320373	0.00625248	0.00629218
HGNC:22977	"REG4"	Cortical Thickness	5	14	"--"	0.0189676	NA	0.0793524	-0.00708613	0.00403894	0.0346622	-0.00583626	0.00276301	7.37815	4	0.117204	17.6278	13	0.172169	0.00419983	0.000316867	TRUE	7.60733e-10	0.0123352	0.000669355	TRUE	1.96551e-28	0.000938068	0.00156776	0.59177	-0.000166705	0.000531934	0.759362	0.445267	-0.0208869	0.023829	0.083448	-0.00901274	0.0052066	0.784771	-0.00283354	0.0101452	0.583389	-0.00215412	0.00392771
HGNC:14872	"ASPN"	Cortical Thickness	20	8	"--"	0.0389212	NA	0.0745293	-0.00321493	0.00180275	0.0863822	-0.00456102	0.0026598	30.3843	19	0.047107	5.74784	7	0.569482	0.0168017	0.00101713	TRUE	7.33491e-38	0.00700158	0.00026329	TRUE	2.14205e-18	-0.000187493	0.00049169	0.707427	0.00019183	0.000422051	0.665436	0.79403	-0.00140281	0.00529388	0.218058	-0.00336529	0.00273222	0.228837	-0.00634001	0.00473223	0.147166	-0.00518084	0.00357394
HGNC:16108	"BPIFB1"	Cortical Thickness	27	35	"--"	0.00961671	NA	0.898535	-0.000185427	0.00145419	0.00139297	-0.00426565	0.00133464	60.7247	26	0.000133897	58.379	34	0.0057651	0.0226787	0.00184059	TRUE	7.13788e-46	0.0310128	0.00207858	TRUE	2.69848e-65	7.09385e-05	0.000447459	0.875308	0.000270007	0.000280227	0.342289	0.860149	-0.000778509	0.00437337	0.190519	0.00300109	0.00229257	0.0603924	-0.00767286	0.00394581	0.0319643	-0.00502641	0.00234347
HGNC:8032	"NTRK2"	Cortical Thickness	5	10	"--"	4.18583e-05	NA	0.0419927	-0.0081133	0.00398964	7.2767e-05	-0.0107946	0.00272106	5.25714	4	0.261916	79.1405	9	2.39395e-13	0.00419971	0.000284631	TRUE	3.51111e-10	0.00881663	0.00287297	TRUE	1.67693e-07	0.00151885	0.000921122	0.197725	0.000500489	0.00134407	0.71929	0.112957	-0.027234	0.012263	0.146447	-0.00753272	0.00518712	0.384725	-0.0168367	0.0183109	0.0652947	-0.00778841	0.0042254
HGNC:94	"ACAT2"	Cortical Thickness	2	NA	"+NA"	0.0115564	NA	0.0115564	0.0240973	0.00954193	NA	NA	NA	1.98843	1	0.158505	NA	NA	NA	0.00167887	0.000253504	TRUE	0.00105135	NA	NA	NA	NA	NA	NA	NA	NA	NA	NA	NA	NA	NA	NA	NA	NA	NA	NA	NA	NA	NA	NA
HGNC:18854	"CREB3L4"	Cortical Thickness	13	NA	"+NA"	0.0423467	NA	0.0423467	0.00446809	0.00220093	NA	NA	NA	15.5426	12	0.213094	NA	NA	NA	0.0109228	0.000595854	TRUE	7.4435e-26	NA	NA	NA	NA	0.000250771	0.000546708	0.655385	NA	NA	NA	0.617167	0.00254002	0.00493809	0.688304	0.00128727	0.00320889	NA	NA	NA	NA	NA	NA
HGNC:9725	"PYGL"	Cortical Thickness	7	NA	"-NA"	0.00902243	NA	0.00902243	-0.00751931	0.00287964	NA	NA	NA	12.919	6	0.0443408	NA	NA	NA	0.00587999	0.000598065	TRUE	7.79191e-12	NA	NA	NA	NA	0.00086276	0.000822996	0.342499	NA	NA	NA	0.129106	-0.0149454	0.00823076	0.00724888	-0.0106416	0.00396308	NA	NA	NA	NA	NA	NA
HGNC:27030	"DNAJC21"	Cortical Thickness	NA	3	"NA+"	0.0233555	NA	NA	NA	NA	0.0233555	0.0114196	0.00503607	NA	NA	NA	3.25713	2	0.196211	NA	NA	NA	NA	0.00263249	0.000254508	TRUE	4.74627e-06	NA	NA	NA	0.0125107	0.00782978	0.356002	NA	NA	NA	NA	NA	NA	0.370875	-0.219222	0.144434	0.298422	0.00697753	0.0067103
HGNC:8716	"PCDHGC3"	Cortical Thickness	19	NA	"-NA"	0.034602	NA	0.034602	-0.00288581	0.00136575	NA	NA	NA	25.5329	18	0.110928	NA	NA	NA	0.0159624	0.000909025	TRUE	1.05678e-36	NA	NA	NA	NA	-0.000550806	0.000370653	0.155577	NA	NA	NA	0.812811	0.000691884	0.00287674	0.64439	-0.000843315	0.00182706	NA	NA	NA	NA	NA	NA
HGNC:4897	"HGS"	Cortical Thickness	NA	8	"NA+"	0.0109266	NA	NA	NA	NA	0.0109266	0.00818702	0.00321686	NA	NA	NA	14.5412	7	0.0423519	NA	NA	NA	NA	0.00722172	0.000636926	TRUE	1.42512e-14	NA	NA	NA	0.000483084	0.00252727	0.854713	NA	NA	NA	NA	NA	NA	0.985707	-0.000891835	0.047758	0.0341433	0.00990285	0.00467474
HGNC:11251	"SPOCK1"	Cortical Thickness	2	24	"--"	0.0327361	NA	0.0635392	-0.0118814	0.00640367	0.0824045	-0.00284666	0.00163893	1.35	1	0.245279	31.3477	23	0.114487	0.00168051	0.00014523	TRUE	0.000154314	0.0213225	0.00104138	TRUE	1.62679e-49	NA	NA	NA	1.16732e-05	0.00033045	0.972139	NA	NA	NA	NA	NA	NA	0.475497	-0.00297379	0.00409617	0.197157	-0.00318923	0.00247286
HGNC:8968	"PIGR"	Cortical Thickness	NA	12	"NA-"	0.00559324	NA	NA	NA	NA	0.00559324	-0.00639644	0.00230859	NA	NA	NA	27.4344	11	0.00394905	NA	NA	NA	NA	0.010747	0.00106395	TRUE	4.14141e-20	NA	NA	NA	-0.000260818	0.000675201	0.707379	NA	NA	NA	NA	NA	NA	0.756356	-0.00303082	0.00950368	0.525606	-0.0023647	0.00372553
HGNC:9498	"PSAP"	Cortical Thickness	20	16	"--"	0.0209388	NA	0.266073	-0.0018639	0.00167594	0.0116068	-0.00503617	0.00199541	26.5534	19	0.115494	23.6764	15	0.070797	0.0167992	0.000842142	TRUE	5.35471e-40	0.0141486	0.000910514	TRUE	9.86296e-31	-0.000614335	0.000410494	0.151833	-0.000629288	0.000555088	0.275973	0.375586	0.00392145	0.00431611	0.633185	-0.00125884	0.00263771	0.761464	0.00209288	0.00676108	0.00394569	-0.00871597	0.00302378
HGNC:2321	"CPOX"	Cortical Thickness	10	7	"++"	0.0169766	NA	0.0880293	0.00392951	0.0023035	0.0274505	0.00715905	0.00324666	19.8331	9	0.0189706	8.36098	6	0.212831	0.00840536	0.000689185	TRUE	9.50387e-18	0.00630483	0.000400705	TRUE	2.04277e-14	-0.00215813	0.000812661	0.0290015	-0.000752003	0.000858915	0.421348	0.0177428	0.0268165	0.00901478	0.0970934	0.00530126	0.00319524	0.223068	0.0178903	0.0128653	0.1648	0.00622	0.00447769
HGNC:30308	"RGMA"	Cortical Thickness	11	34	"++"	0.0130285	NA	0.0375542	0.00375452	0.00180533	0.04731	0.00257669	0.00129905	10.6874	10	0.382388	152.048	33	3.31216e-17	0.00924179	0.000454944	TRUE	1.00738e-22	0.0297392	0.00472437	TRUE	2.70996e-42	0.000182718	0.000379253	0.641459	-9.83513e-05	0.000407559	0.810848	0.579717	0.002182	0.00379822	0.052047	0.00461425	0.00237512	0.50098	0.00369454	0.00542784	0.152294	0.00289349	0.00202134
HGNC:6091	"INSR"	Cortical Thickness	19	8	"++"	0.0261942	NA	0.0186191	0.00310741	0.00132058	0.215888	0.00369117	0.00298267	23.86	18	0.159667	14.2193	7	0.0474163	0.0159615	0.000890809	TRUE	6.39239e-37	0.00720552	0.000477277	TRUE	4.59401e-16	-0.000303951	0.000325686	0.36375	-1.64803e-05	0.000908047	0.986108	0.0964282	0.00588402	0.00334363	0.238778	0.00243614	0.00206795	0.761553	0.00389773	0.0122726	0.600656	0.00213977	0.00408775
HGNC:8749	"CDK16"	Cortical Thickness	5	NA	"+NA"	0.0396888	NA	0.0396888	0.00839116	0.00407937	NA	NA	NA	5.58046	4	0.232747	NA	NA	NA	0.00420085	0.000297331	TRUE	4.77168e-10	NA	NA	NA	NA	-0.000835457	0.000624447	0.273301	NA	NA	NA	0.11523	0.0165692	0.00753331	0.00899669	0.0131738	0.00504323	NA	NA	NA	NA	NA	NA
HGNC:33756	"GLTPD2"	Cortical Thickness	15	NA	"+NA"	0.0272562	NA	0.0272562	0.00385688	0.00174691	NA	NA	NA	22.8271	14	0.0631413	NA	NA	NA	0.0125994	0.000839428	TRUE	7.35194e-28	NA	NA	NA	NA	-0.000559323	0.000402482	0.187965	NA	NA	NA	0.0568095	0.00914187	0.0043736	0.369895	0.00239264	0.00266836	NA	NA	NA	NA	NA	NA
HGNC:6522	"LCAT"	Cortical Thickness	4	18	"--"	0.0360828	NA	0.0428286	-0.00686136	0.00338769	0.1373	-0.00272407	0.00183326	1.27087	3	0.736062	49.3704	17	5.28735e-05	0.00336055	0.000162827	TRUE	3.32252e-09	0.0157336	0.00156291	TRUE	4.18616e-29	-0.00122028	0.00136349	0.465247	-0.000223794	0.000532046	0.679622	0.679653	0.00822051	0.017189	0.0301483	-0.00834571	0.00384925	0.989535	-9.36085e-05	0.00702604	0.969906	-0.000106707	0.0028285
HGNC:29227	"HEG1"	Cortical Thickness	NA	17	"NA-"	0.0104483	NA	NA	NA	NA	0.0104483	-0.0043891	0.00171407	NA	NA	NA	35.6833	16	0.00320104	NA	NA	NA	NA	0.0152167	0.00127983	TRUE	7.88368e-30	NA	NA	NA	-9.44791e-05	0.00040404	0.818274	NA	NA	NA	NA	NA	NA	0.429679	-0.00356726	0.00439502	0.13104	-0.00363701	0.0024086
HGNC:7142	"MARCKSL1"	Cortical Thickness	13	NA	"-NA"	0.049504	NA	0.049504	-0.00270369	0.00137647	NA	NA	NA	15.7626	12	0.202355	NA	NA	NA	0.0109186	0.00059457	TRUE	7.30492e-26	NA	NA	NA	NA	-0.000310833	0.000443335	0.497789	NA	NA	NA	0.8304	-0.000715481	0.00326194	0.360695	-0.00159611	0.00174621	NA	NA	NA	NA	NA	NA
HGNC:2514	"CTNNB1"	Cortical Thickness	15	NA	"+NA"	0.01603	NA	0.01603	0.00255477	0.00106085	NA	NA	NA	27.7659	14	0.0152804	NA	NA	NA	0.0126035	0.00101714	TRUE	4.53676e-26	NA	NA	NA	NA	0.00033438	0.000401397	0.419865	NA	NA	NA	0.640842	0.001102	0.00230721	0.104967	0.00212208	0.00130893	NA	NA	NA	NA	NA	NA
HGNC:20392	"SULF2"	Cortical Thickness	6	NA	"-NA"	0.0284386	NA	0.0284386	-0.00518375	0.00236573	NA	NA	NA	8.26155	5	0.142398	NA	NA	NA	0.0050402	0.000395855	TRUE	2.2138e-11	NA	NA	NA	NA	-0.000508387	0.000591127	0.438265	NA	NA	NA	0.911928	-0.000714079	0.00606345	0.103688	-0.00446044	0.00274112	NA	NA	NA	NA	NA	NA
HGNC:22398	"CCDC126"	Cortical Thickness	19	NA	"-NA"	0.0437649	NA	0.0437649	-0.00292347	0.0014499	NA	NA	NA	25.3506	18	0.11556	NA	NA	NA	0.0159619	0.00089135	TRUE	6.47909e-37	NA	NA	NA	NA	-0.000100117	0.000372478	0.791329	NA	NA	NA	0.548019	-0.00212284	0.00346328	0.0810319	-0.00347309	0.00199062	NA	NA	NA	NA	NA	NA
HGNC:28150	"CRELD2"	Cortical Thickness	NA	20	"NA+"	0.0247828	NA	NA	NA	NA	0.0247828	0.00369899	0.00164783	NA	NA	NA	33.2222	19	0.0226594	NA	NA	NA	NA	0.0175858	0.00115939	TRUE	1.06048e-37	NA	NA	NA	-0.000159665	0.000374847	0.675196	NA	NA	NA	NA	NA	NA	0.242836	0.00531656	0.00440264	0.716933	0.000904412	0.00249451
HGNC:3403	"STX2"	Cortical Thickness	11	NA	"+NA"	0.0276249	NA	0.0276249	0.00254957	0.00115754	NA	NA	NA	16.9074	10	0.0764381	NA	NA	NA	0.00924025	0.000659346	TRUE	2.41602e-20	NA	NA	NA	NA	-0.000883397	0.000350696	0.0328234	NA	NA	NA	0.01074	0.00494729	0.00154349	0.00444846	0.00370288	0.00130178	NA	NA	NA	NA	NA	NA
HGNC:16528	"DKKL1"	Cortical Thickness	9	12	"--"	0.0382235	NA	0.643336	-0.000700897	0.00151369	0.00979275	-0.00583137	0.00225754	7.99971	8	0.433499	15.2441	11	0.171593	0.00756359	0.000248923	TRUE	1.0721e-20	0.0106304	0.000664106	TRUE	1.24964e-23	-0.000254147	0.000365124	0.508837	-0.000756638	0.000359642	0.0616751	0.75807	0.000885659	0.00276485	0.594656	0.000978078	0.00183814	0.703576	-0.00124661	0.00318345	0.086188	-0.00485676	0.00283051
HGNC:8023	"NTF3"	Cortical Thickness	6	9	"--"	0.0475499	NA	0.163908	-0.0045005	0.00323301	0.0499776	-0.00443201	0.00226105	4.63591	5	0.461908	12.2145	8	0.141886	0.00504066	0.00019921	TRUE	9.54496e-14	0.00794346	0.000486565	TRUE	3.71717e-18	0.00138584	0.000982372	0.231155	-0.000782137	0.000447911	0.124282	0.164743	-0.0233927	0.0137767	0.23691	-0.00499668	0.00422464	0.482841	0.00404247	0.0054559	0.157695	-0.00431408	0.00305342
HGNC:6554	"LEPR"	Cortical Thickness	49	10	"--"	0.0483524	NA	0.0367693	-0.00201948	0.000967037	0.227339	-0.0024204	0.0020049	44.4018	48	0.621073	30.5112	9	0.000358941	0.0411729	0.00147769	TRUE	6.68262e-106	0.00881663	0.000968641	TRUE	3.97244e-16	-0.000351354	0.000179411	0.0561353	-0.000389737	0.000695939	0.590801	0.579466	-0.00066368	0.00118931	0.463956	-0.00105046	0.00143437	0.924142	0.000659087	0.00670748	0.0595139	-0.00562814	0.00298674
HGNC:3675	"FGF19"	Cortical Thickness	6	9	"--"	0.0151211	NA	0.0235104	-0.00381371	0.00168373	0.0898251	-0.00267608	0.00157758	8.53333	5	0.129189	16.2779	8	0.0385709	0.00503978	0.000414062	TRUE	3.31644e-11	0.00789865	0.000580472	TRUE	4.33952e-17	-0.000486002	0.000642109	0.491254	0.00018133	0.000515187	0.735219	0.874911	-0.000776026	0.00462576	0.0552686	-0.00348637	0.00181889	0.396654	-0.00398227	0.00441122	0.0923426	-0.0032521	0.00193213
HGNC:1472	"CAMP"	Cortical Thickness	45	NA	"-NA"	0.0271073	NA	0.0271073	-0.00188275	0.000851935	NA	NA	NA	78.3985	44	0.00108978	NA	NA	NA	0.0378091	0.00252367	TRUE	7.70663e-82	NA	NA	NA	NA	-9.2134e-05	0.000205782	0.656599	NA	NA	NA	0.43826	-0.00132511	0.00169363	0.211788	-0.00166522	0.0013336	NA	NA	NA	NA	NA	NA
HGNC:4516	"ADGRG2"	Cortical Thickness	2	15	"--"	1.36625e-05	NA	0.569427	-0.0025021	0.00439818	1.61004e-06	-0.010999	0.00229285	1.68276	1	0.194558	68.8341	14	3.13614e-09	0.00168182	6.08032e-05	TRUE	1.41822e-05	0.013225	0.00278114	TRUE	5.55931e-16	NA	NA	NA	8.57397e-05	0.000713641	0.906206	NA	NA	NA	NA	NA	NA	0.276684	-0.0121131	0.010668	0.024182	-0.00771208	0.00342117
HGNC:11998	"TP53"	Cortical Thickness	6	NA	"+NA"	0.0499593	NA	0.0499593	0.00480366	0.00245045	NA	NA	NA	7.05902	5	0.216288	NA	NA	NA	0.00504044	0.000330369	TRUE	4.64173e-12	NA	NA	NA	NA	0.00078643	0.000824417	0.394142	NA	NA	NA	0.759896	-0.00277048	0.00846619	0.284603	0.00351541	0.00328532	NA	NA	NA	NA	NA	NA
HGNC:11120	"SMPD1"	Cortical Thickness	29	36	"--"	0.00334086	NA	0.0170707	-0.0025481	0.0010683	0.0220243	-0.00261263	0.00114091	72.4162	28	8.49451e-06	88.5023	35	1.58995e-06	0.0243699	0.00236647	TRUE	8.95473e-46	0.0316039	0.00284049	TRUE	6.13895e-60	-1.65299e-05	0.000313011	0.958273	0.000141468	0.00029133	0.63037	0.410294	-0.00242592	0.00290057	0.64189	-0.00077752	0.00167188	0.222463	-0.00380114	0.00305865	0.220699	-0.00216825	0.00177048
HGNC:7035	"MFAP4"	Cortical Thickness	22	14	"--"	0.0377078	NA	0.293189	-0.00201134	0.00191346	0.0211413	-0.00507928	0.00220316	25.23	21	0.237342	19.8465	13	0.0991043	0.018487	0.000798027	TRUE	1.19041e-45	0.0125314	0.00076245	TRUE	1.06658e-27	-0.00110688	0.000429385	0.0179667	-0.000105735	0.000446679	0.816873	0.202364	0.00396049	0.00300466	0.932797	-0.000229974	0.00272719	0.553483	-0.00377507	0.00619252	0.120855	-0.00502305	0.00323819
HGNC:4706	"GYS1"	Cortical Thickness	NA	15	"NA-"	0.00851318	NA	NA	NA	NA	0.00851318	-0.00382147	0.00145247	NA	NA	NA	36.3489	14	0.00092496	NA	NA	NA	NA	0.013485	0.0013112	TRUE	4.96353e-25	NA	NA	NA	0.000606122	0.000364193	0.119959	NA	NA	NA	NA	NA	NA	0.0324061	-0.00797379	0.00332979	0.000177865	-0.00641492	0.00171131
HGNC:32951	"SPINK9"	Cortical Thickness	7	NA	"+NA"	0.0458277	NA	0.0458277	0.00519684	0.00260235	NA	NA	NA	9.0173	6	0.172607	NA	NA	NA	0.00588091	0.000394099	TRUE	9.72637e-14	NA	NA	NA	NA	-0.000231371	0.000876851	0.802413	NA	NA	NA	0.454698	0.0074408	0.00918512	0.210327	0.00442055	0.00352891	NA	NA	NA	NA	NA	NA
HGNC:5201	"HS6ST1"	Cortical Thickness	10	16	"--"	0.000108595	NA	0.604851	-0.00106736	0.00206277	1.41741e-05	-0.00691264	0.00159235	8.28508	9	0.505692	64.3791	15	4.38857e-08	0.00840085	0.000259191	TRUE	3.97109e-23	0.0139933	0.00251988	TRUE	6.93563e-19	0.000778855	0.000444785	0.118039	0.000578436	0.000597404	0.34935	0.107738	-0.00925231	0.00510915	0.393665	-0.00235057	0.00275569	0.0841908	-0.0127045	0.00683449	0.208693	-0.00291574	0.0023193
HGNC:14582	"LAMP3"	Cortical Thickness	NA	18	"NA-"	6.16041e-05	NA	NA	NA	NA	6.16041e-05	-0.0087379	0.00218089	NA	NA	NA	104.628	17	1.22556e-14	NA	NA	NA	NA	0.0157322	0.00365462	TRUE	2.18561e-17	NA	NA	NA	0.0011923	0.000835068	0.17258	NA	NA	NA	NA	NA	NA	0.0707121	-0.0278825	0.0144006	0.126391	-0.00495576	0.00324226
HGNC:607	"APOC1"	Cortical Thickness	8	13	"--"	0.00330641	NA	0.0521305	-0.00586553	0.00302027	0.00712831	-0.00553352	0.00205647	19.1856	7	0.00762548	30.6288	12	0.00224357	0.00671991	0.000695622	TRUE	3.15842e-13	0.0113816	0.00114747	TRUE	2.85227e-21	-0.000987296	0.00141358	0.511053	0.000884459	0.000625579	0.185085	0.768033	0.00510672	0.016546	0.417269	-0.00426762	0.00526108	0.064919	-0.0144119	0.00702845	9.76376e-05	-0.0113393	0.0029102
HGNC:1930	"CHGB"	Cortical Thickness	9	8	"--"	0.000827305	NA	0.0500722	-0.00464092	0.00236861	0.00158209	-0.00844908	0.00267444	9.28695	8	0.318671	72.4626	7	4.69073e-13	0.00756301	0.000397767	TRUE	1.5791e-18	0.0070233	0.00249618	TRUE	1.11142e-05	-0.00024702	0.000781336	0.761107	-0.000128769	0.00263921	0.96267	0.85104	-0.00181812	0.00933055	0.100859	-0.00516785	0.00314978	0.845315	-0.00686785	0.0337142	0.449879	-0.00270782	0.00358359
HGNC:23620	"IGFLR1"	Cortical Thickness	10	NA	"+NA"	0.028784	NA	0.028784	0.0063445	0.00290176	NA	NA	NA	16.6693	9	0.0541539	NA	NA	NA	0.008398	0.000650006	TRUE	4.12425e-18	NA	NA	NA	NA	-0.000843458	0.000986155	0.417263	NA	NA	NA	0.149937	0.0114476	0.00718844	0.106874	0.00665264	0.00412591	NA	NA	NA	NA	NA	NA
HGNC:12568	"UNC5B"	Cortical Thickness	7	NA	"+NA"	0.0112011	NA	0.0112011	0.00554601	0.0021866	NA	NA	NA	15.1596	6	0.0190511	NA	NA	NA	0.00588236	0.000654299	TRUE	2.13067e-11	NA	NA	NA	NA	-0.000537532	0.000733891	0.496775	NA	NA	NA	0.232087	0.010612	0.00780587	0.00450039	0.00800819	0.00281901	NA	NA	NA	NA	NA	NA
HGNC:12769	"CCN4"	Cortical Thickness	5	27	"--"	0.0132477	NA	0.0822155	-0.00660917	0.0038028	0.0220319	-0.0041029	0.0017918	8.61282	4	0.0715403	50.3709	26	0.00283864	0.00420097	0.000352539	TRUE	1.67848e-09	0.0236137	0.00168521	TRUE	4.465e-49	-0.001255	0.000890745	0.253616	-0.000691048	0.000400488	0.0967766	0.471891	0.0111067	0.013531	0.0247008	-0.0114981	0.00511925	0.359469	0.00581761	0.00623175	0.479528	-0.00206193	0.00291619
HGNC:2465	"NCAN"	Cortical Thickness	16	24	"--"	0.00673593	NA	0.00557485	-0.00508961	0.00183621	0.149334	-0.0025021	0.0017353	39.4979	15	0.000539726	39.7847	23	0.016245	0.0134416	0.00142952	TRUE	9.30174e-25	0.0209924	0.0012686	TRUE	3.52875e-46	-0.000765587	0.000627348	0.242488	-0.000559853	0.000570408	0.33702	0.598432	0.00453375	0.00841321	0.20845	-0.00335273	0.00266547	0.505158	0.00620864	0.00916419	0.275632	-0.0028436	0.00260836
HGNC:18514	"SPART"	Cortical Thickness	4	7	"++"	0.0410288	NA	0.15294	0.00636945	0.00445658	0.0448436	0.0068422	0.00341067	7.54659	3	0.0563733	7.14233	6	0.307885	0.00336041	0.000290588	TRUE	8.5742e-08	0.00626571	0.000338396	TRUE	4.62934e-15	-0.00202257	0.00416838	0.67547	-0.000190758	0.00115393	0.875175	0.629082	0.0436833	0.0773361	0.354336	0.00519917	0.00561337	0.649903	0.0103113	0.0213752	0.0572973	0.00879465	0.00462624
HGNC:30792	"EIF1B"	Cortical Thickness	3	NA	"+NA"	0.0259922	NA	0.0259922	0.0108341	0.00486638	NA	NA	NA	4.00135	2	0.135244	NA	NA	NA	0.0025207	0.000271445	TRUE	1.0244e-05	NA	NA	NA	NA	0.00343948	0.00181074	0.308498	NA	NA	NA	0.368398	-0.0479701	0.031338	0.189304	0.00781538	0.00595394	NA	NA	NA	NA	NA	NA
HGNC:9021	"PKM"	Cortical Thickness	5	NA	"+NA"	0.0476269	NA	0.0476269	0.00772388	0.00389961	NA	NA	NA	6.47095	4	0.16663	NA	NA	NA	0.00420558	0.000314982	TRUE	7.10944e-10	NA	NA	NA	NA	-0.000279211	0.000847398	0.763448	NA	NA	NA	0.414149	0.0111312	0.0117726	0.0181802	0.0120095	0.0050846	NA	NA	NA	NA	NA	NA
HGNC:25900	"C1orf198"	Cortical Thickness	2	NA	"+NA"	0.0420182	NA	0.0420182	0.0148298	0.00729334	NA	NA	NA	1.7764	1	0.182592	NA	NA	NA	0.00167994	0.000179117	TRUE	0.000306999	NA	NA	NA	NA	NA	NA	NA	NA	NA	NA	NA	NA	NA	NA	NA	NA	NA	NA	NA	NA	NA	NA
HGNC:3818	"FOXM1"	Cortical Thickness	7	NA	"+NA"	0.0303402	NA	0.0303402	0.00596765	0.00275563	NA	NA	NA	12.1052	6	0.0596631	NA	NA	NA	0.00588284	0.000508942	TRUE	1.32441e-12	NA	NA	NA	NA	-0.000314089	0.00103582	0.773928	NA	NA	NA	0.469948	0.00936659	0.0119874	0.0972416	0.00672883	0.00405748	NA	NA	NA	NA	NA	NA
HGNC:736	"NAAA"	Cortical Thickness	43	35	"--"	0.0114082	NA	0.0549379	-0.00193619	0.00100876	0.0277374	-0.00257656	0.00117064	90.1562	42	2.28361e-05	81.9818	34	7.67949e-06	0.0361317	0.00284322	TRUE	9.67759e-74	0.0312701	0.00263071	TRUE	2.18797e-60	8.73302e-05	0.000280666	0.75726	-7.9724e-05	0.000297941	0.790685	0.290202	-0.00248996	0.00232376	0.588202	-0.000865361	0.00159825	0.53034	-0.00192905	0.00304184	0.518199	-0.00113974	0.00176397
HGNC:7218	"MPO"	Cortical Thickness	39	17	"++"	0.0180901	NA	0.166337	0.00125172	0.000904377	0.0156454	0.00329922	0.00136496	81.4346	38	5.32999e-05	31.7995	16	0.0106178	0.0327638	0.00252568	TRUE	2.34476e-67	0.0149909	0.00114064	TRUE	9.85152e-31	0.000146381	0.000239802	0.545311	3.90715e-05	0.00028674	0.893427	0.779941	0.00050851	0.00180681	0.147376	0.00213048	0.00147045	0.242307	0.00308476	0.00253417	0.0247616	0.00403482	0.00179716
HGNC:9232	"PPARA"	Cortical Thickness	3	NA	"+NA"	0.0244027	NA	0.0244027	0.00704951	0.0031321	NA	NA	NA	4.571	2	0.101723	NA	NA	NA	0.00252027	0.000292008	TRUE	1.48086e-05	NA	NA	NA	NA	-0.00369389	0.00986641	0.77194	NA	NA	NA	0.727806	0.0390373	0.0856696	0.207315	0.00473246	0.00375299	NA	NA	NA	NA	NA	NA
HGNC:8904	"PGLYRP1"	Cortical Thickness	NA	26	"NA-"	0.00380427	NA	NA	NA	NA	0.00380427	-0.00440761	0.00152304	NA	NA	NA	95.2147	25	3.96211e-10	NA	NA	NA	NA	0.0227847	0.00313702	TRUE	2.07165e-35	NA	NA	NA	0.000611073	0.000564632	0.289896	NA	NA	NA	NA	NA	NA	0.129074	-0.0120887	0.00769068	0.0429287	-0.00451426	0.00222992
HGNC:727	"ARTN"	Cortical Thickness	3	NA	"-NA"	0.0470485	NA	0.0470485	-0.0084343	0.00424717	NA	NA	NA	3.59745	2	0.16551	NA	NA	NA	0.00251972	0.00022852	TRUE	4.46097e-06	NA	NA	NA	NA	0.00107335	0.000649129	0.346269	NA	NA	NA	0.235755	-0.015311	0.00594424	0.0705818	-0.00977312	0.00540501	NA	NA	NA	NA	NA	NA
HGNC:19721	"CANT1"	Cortical Thickness	2	11	"--"	0.0407042	NA	0.0277293	-0.0117552	0.00534064	0.244987	-0.0030348	0.00261033	1.78775	1	0.181201	13.3628	10	0.204086	0.00168068	0.000200989	TRUE	0.000454168	0.0096983	0.000445912	TRUE	1.13107e-23	NA	NA	NA	-5.88563e-05	0.000626602	0.927223	NA	NA	NA	NA	NA	NA	0.83953	-0.00212496	0.0101948	0.261234	-0.0041578	0.00370083
HGNC:10662	"SDCBP"	Cortical Thickness	6	NA	"-NA"	0.0204218	NA	0.0204218	-0.00666299	0.00287383	NA	NA	NA	12.5421	5	0.0280687	NA	NA	NA	0.00504054	0.000542948	TRUE	4.20283e-10	NA	NA	NA	NA	-0.000611198	0.000711313	0.438646	NA	NA	NA	0.852057	-0.00151198	0.0076025	0.102477	-0.00752017	0.00460524	NA	NA	NA	NA	NA	NA
HGNC:9662	"SIRPA"	Cortical Thickness	10	9	"--"	0.0335684	NA	0.00833967	-0.00511415	0.00193865	0.64689	-0.00205977	0.00449646	16.0713	9	0.065407	9.9456	8	0.268865	0.00839759	0.000697868	TRUE	1.18304e-17	0.00793003	0.000307754	TRUE	1.96437e-20	0.000957985	0.00167232	0.582486	0.000855592	0.000349657	0.0443052	0.245374	-0.00885469	0.0070633	0.329927	-0.00263765	0.00270733	0.0725624	-0.0140405	0.00664761	0.0595186	-0.0111084	0.00589509
HGNC:9204	"PON1"	Cortical Thickness	2	13	"--"	0.0199309	NA	0.100053	-0.00854654	0.00519674	0.029132	-0.00488458	0.00223889	2.01824	1	0.15542	25.8068	12	0.01143	0.00168127	0.000143121	TRUE	0.000146877	0.0113632	0.000926192	TRUE	3.91392e-23	NA	NA	NA	-0.000199833	0.000482767	0.686879	NA	NA	NA	NA	NA	NA	0.663396	-0.00275688	0.00616451	0.360365	-0.00276979	0.00302819
HGNC:2711	"DCTN1"	Cortical Thickness	NA	9	"NA+"	0.00148502	NA	NA	NA	NA	0.00148502	0.00996982	0.00313754	NA	NA	NA	39.2559	8	4.40619e-06	NA	NA	NA	NA	0.00787122	0.00149493	TRUE	7.85055e-11	NA	NA	NA	-0.001238	0.00118311	0.330161	NA	NA	NA	NA	NA	NA	0.189366	0.0313401	0.0215599	0.233765	0.00548436	0.00460594
HGNC:10850	"SHMT1"	Cortical Thickness	22	11	"++"	0.0469049	NA	0.0921996	0.00257608	0.00152982	0.0873942	0.00468829	0.0027428	33.2361	21	0.0436638	18.0821	10	0.0535939	0.0184877	0.00109309	TRUE	7.64911e-42	0.00967218	0.000636491	TRUE	2.37098e-21	-5.67072e-05	0.000482897	0.90769	-0.000212208	0.000512347	0.688433	0.376732	0.00286794	0.00317234	0.890169	-0.000326545	0.00236472	0.3617	0.00750024	0.00780534	0.0238519	0.00819006	0.00362471
HGNC:13238	"APMAP"	Cortical Thickness	5	NA	"-NA"	0.0360965	NA	0.0360965	-0.00840227	0.00400902	NA	NA	NA	8.90537	4	0.0635089	NA	NA	NA	0.00420299	0.000402962	TRUE	4.68614e-09	NA	NA	NA	NA	-0.00158997	0.00145497	0.354386	NA	NA	NA	0.549026	0.0148621	0.022076	0.164905	-0.00788693	0.0056791	NA	NA	NA	NA	NA	NA
HGNC:6509	"LANCL2"	Cortical Thickness	2	NA	"-NA"	0.0457692	NA	0.0457692	-0.0176984	0.00886023	NA	NA	NA	2.03042	1	0.154178	NA	NA	NA	0.00168113	0.000182436	TRUE	0.000325043	NA	NA	NA	NA	NA	NA	NA	NA	NA	NA	NA	NA	NA	NA	NA	NA	NA	NA	NA	NA	NA	NA
HGNC:402	"ALDH1A1"	Cortical Thickness	2	6	"++"	0.00911594	NA	0.0339785	0.0136342	0.00643024	0.0346409	0.00639986	0.00302948	2.88023	1	0.0896729	12.6754	5	0.0266177	0.00168018	0.000223508	TRUE	0.000662004	0.00529092	0.000519332	TRUE	1.01327e-10	NA	NA	NA	-0.00168587	0.00117832	0.225744	NA	NA	NA	NA	NA	NA	0.145968	0.0264262	0.0146682	0.00255057	0.0115844	0.00383936
HGNC:4454	"GPC6"	Cortical Thickness	7	NA	"+NA"	0.0388461	NA	0.0388461	0.00260044	0.0012588	NA	NA	NA	13.3591	6	0.0376749	NA	NA	NA	0.00587949	0.00053415	TRUE	2.25565e-12	NA	NA	NA	NA	-0.000270203	0.000581435	0.661668	NA	NA	NA	0.238761	0.0032019	0.00239446	0.0827281	0.00232181	0.00133816	NA	NA	NA	NA	NA	NA
HGNC:941	"BAG5"	Cortical Thickness	3	NA	"-NA"	0.0461879	NA	0.0461879	-0.00804091	0.00403322	NA	NA	NA	4.28052	2	0.117624	NA	NA	NA	0.00252212	0.000250164	TRUE	6.81724e-06	NA	NA	NA	NA	2.93331e-06	0.00130275	0.998567	NA	NA	NA	0.715435	-0.00807385	0.0168432	0.0826357	-0.00781583	0.00450326	NA	NA	NA	NA	NA	NA
HGNC:13361	"MEPE"	Cortical Thickness	NA	22	"NA-"	0.0459644	NA	NA	NA	NA	0.0459644	-0.0032726	0.00163981	NA	NA	NA	45.0885	21	0.00168625	NA	NA	NA	NA	0.019422	0.00148668	TRUE	2.32699e-39	NA	NA	NA	-0.00047087	0.000510327	0.36717	NA	NA	NA	NA	NA	NA	0.687793	0.0028992	0.00711034	0.878211	-0.000374263	0.00244238
HGNC:983	"BCHE"	Cortical Thickness	26	32	"--"	0.0290129	NA	0.116111	-0.00185732	0.00118202	0.0390693	-0.00219407	0.0010633	50.2257	25	0.0019987	65.6691	31	0.000275076	0.0218465	0.00159678	TRUE	6.08124e-46	0.0284956	0.00211898	TRUE	9.50384e-58	-0.000518009	0.000279633	0.0762985	-0.000305962	0.000303668	0.321726	0.534952	0.00152912	0.002429	0.818246	0.000402447	0.00175128	0.867402	-0.000397539	0.00236075	0.899042	-0.0002102	0.00165679
HGNC:5347	"ICAM4"	Cortical Thickness	29	34	"++"	0.0244548	NA	0.235479	0.00119025	0.00100327	0.0157407	0.00211434	0.00087555	37.4	28	0.110299	88.2353	33	6.26378e-07	0.0243567	0.00117602	TRUE	3.7371e-58	0.0300086	0.00285037	TRUE	1.76846e-55	-0.000241885	0.000281412	0.39761	1.27804e-05	0.000240602	0.957968	0.199848	0.00239429	0.00182191	0.260745	0.00163569	0.00145442	0.350995	0.00203054	0.00214535	0.123252	0.00194888	0.00126447
HGNC:26641	"SSC5D"	Cortical Thickness	NA	24	"NA-"	0.00710049	NA	NA	NA	NA	0.00710049	-0.00354961	0.00131853	NA	NA	NA	93.494	23	1.82883e-10	NA	NA	NA	NA	0.0210873	0.00305069	TRUE	6.74002e-32	NA	NA	NA	-4.66324e-06	0.000378331	0.990277	NA	NA	NA	NA	NA	NA	0.413285	-0.00351	0.004209	0.28021	-0.00212516	0.00196802
HGNC:25470	"SUSD4"	Cortical Thickness	NA	3	"NA+"	0.00520431	NA	NA	NA	NA	0.00520431	0.012525	0.00448265	NA	NA	NA	8.98753	2	0.0111785	NA	NA	NA	NA	0.00263841	0.000508885	TRUE	0.000193788	NA	NA	NA	0.00125559	0.0012331	0.494248	NA	NA	NA	NA	NA	NA	0.895048	0.00229128	0.0137724	0.0745312	0.00935793	0.00524743
HGNC:791	"ATF6"	Cortical Thickness	25	NA	"+NA"	0.00908894	NA	0.00908894	0.00307268	0.00117786	NA	NA	NA	96.0245	24	1.41909e-10	NA	NA	NA	0.0210062	0.00311398	TRUE	5.51228e-32	NA	NA	NA	NA	-0.000559517	0.000379289	0.153724	NA	NA	NA	0.0587887	0.00652958	0.00328374	0.076959	0.00293837	0.0016614	NA	NA	NA	NA	NA	NA
HGNC:5154	"HPGD"	Cortical Thickness	6	NA	"+NA"	0.0420528	NA	0.0420528	0.00382915	0.0018835	NA	NA	NA	12.266	5	0.0313195	NA	NA	NA	0.00503935	0.000496941	TRUE	1.8004e-10	NA	NA	NA	NA	-0.000731545	0.000793104	0.40853	NA	NA	NA	0.197172	0.00681551	0.00441056	0.0510931	0.00425183	0.00217964	NA	NA	NA	NA	NA	NA
HGNC:18811	"B3GNT7"	Cortical Thickness	NA	16	"NA-"	0.00343954	NA	NA	NA	NA	0.00343954	-0.00575892	0.00196856	NA	NA	NA	76.9048	15	2.55888e-10	NA	NA	NA	NA	0.0143844	0.00258771	TRUE	3.78942e-19	NA	NA	NA	0.000234657	0.000775143	0.766549	NA	NA	NA	NA	NA	NA	0.437172	-0.00877381	0.0109696	0.909081	-0.000315774	0.00276514
HGNC:4866	"HEPH"	Cortical Thickness	NA	10	"NA-"	0.00035915	NA	NA	NA	NA	0.00035915	-0.00624762	0.00175081	NA	NA	NA	69.5405	9	1.8736e-11	NA	NA	NA	NA	0.00875198	0.00249107	TRUE	1.38682e-08	NA	NA	NA	0.00127888	0.000850654	0.171142	NA	NA	NA	NA	NA	NA	0.0774481	-0.0153908	0.00760014	0.105097	-0.00374123	0.0023085
HGNC:21732	"ANTXR2"	Cortical Thickness	12	NA	"-NA"	0.0351021	NA	0.0351021	-0.00429944	0.00204038	NA	NA	NA	29.8677	11	0.0016622	NA	NA	NA	0.01008	0.00103961	TRUE	3.63889e-19	NA	NA	NA	NA	0.00102273	0.000986091	0.324091	NA	NA	NA	0.20286	-0.0158554	0.0116349	0.0367254	-0.00682729	0.00326852	NA	NA	NA	NA	NA	NA
HGNC:1073	"BMP6"	Cortical Thickness	16	24	"--"	0.0346959	NA	0.0172629	-0.00407255	0.0017104	0.325065	-0.00117761	0.00119663	32.7375	15	0.00510228	43.9922	23	0.00526993	0.0134376	0.00116379	TRUE	5.60992e-27	0.0216179	0.00136245	TRUE	3.00837e-46	-0.0005997	0.000370386	0.127721	0.000399008	0.000341715	0.255443	0.843195	0.000773105	0.00383648	0.219414	-0.0030673	0.00249763	0.185578	-0.00489282	0.00358048	0.757216	-0.000558159	0.00180553
HGNC:7638	"NAP1L2"	Cortical Thickness	7	NA	"-NA"	0.0244432	NA	0.0244432	-0.00594171	0.00264065	NA	NA	NA	18.8456	6	0.00443254	NA	NA	NA	0.00588124	0.000724437	TRUE	6.96284e-11	NA	NA	NA	NA	-0.00188545	0.00133441	0.21679	NA	NA	NA	0.370187	0.0156018	0.0158513	0.0534026	-0.00766514	0.00396818	NA	NA	NA	NA	NA	NA
HGNC:11453	"SULT1A1"	Cortical Thickness	NA	12	"NA-"	0.0231967	NA	NA	NA	NA	0.0231967	-0.00593027	0.00261225	NA	NA	NA	35.1932	11	0.000230259	NA	NA	NA	NA	0.0104962	0.00122262	TRUE	1.70797e-18	NA	NA	NA	0.000269224	0.000739456	0.723375	NA	NA	NA	NA	NA	NA	0.439994	-0.0101893	0.0126705	0.00896356	-0.0104028	0.00398051
HGNC:3270	"EIF3J"	Cortical Thickness	3	NA	"+NA"	0.0131265	NA	0.0131265	0.00935782	0.00377283	NA	NA	NA	7.9248	2	0.0190175	NA	NA	NA	0.00252048	0.000426525	TRUE	0.000110683	NA	NA	NA	NA	-0.00242318	0.000874684	0.220532	NA	NA	NA	0.180381	0.0392098	0.0114169	0.048034	0.009436	0.00477272	NA	NA	NA	NA	NA	NA
HGNC:17163	"PLA2G15"	Cortical Thickness	NA	30	"NA-"	0.0175278	NA	NA	NA	NA	0.0175278	-0.0028824	0.00121342	NA	NA	NA	105.699	29	1.17483e-10	NA	NA	NA	NA	0.0263491	0.00337184	TRUE	1.95726e-42	NA	NA	NA	0.000291214	0.000396673	0.468967	NA	NA	NA	NA	NA	NA	0.185405	-0.0049089	0.00361563	0.167265	-0.00275356	0.00199382
HGNC:9411	"PRKCSH"	Cortical Thickness	5	NA	"-NA"	0.0450664	NA	0.0450664	-0.00875687	0.00436962	NA	NA	NA	10.4908	4	0.0329237	NA	NA	NA	0.00420042	0.000439615	TRUE	9.49627e-09	NA	NA	NA	NA	-0.000585248	0.00132181	0.687917	NA	NA	NA	0.976175	-0.000646871	0.0199544	0.0121259	-0.0146091	0.00582394	NA	NA	NA	NA	NA	NA
HGNC:7542	"MXRA8"	Cortical Thickness	10	18	"--"	0.0251119	NA	0.15746	-0.00319939	0.00226319	0.0242876	-0.00415284	0.00184362	46.624	9	4.61096e-07	32.9929	17	0.0112951	0.0084032	0.00147332	TRUE	2.70479e-12	0.0161118	0.0011535	TRUE	2.05383e-33	0.00239233	0.00119839	0.08098	0.00025237	0.000493583	0.616123	0.0670333	-0.0329542	0.0155591	0.487447	-0.00268594	0.00386815	0.292814	-0.00732163	0.00673089	0.367893	-0.00270043	0.00299905
HGNC:8909	"PGP"	Cortical Thickness	4	NA	"-NA"	0.0332218	NA	0.0332218	-0.011542	0.00542034	NA	NA	NA	9.15489	3	0.0273009	NA	NA	NA	0.00336385	0.000414814	TRUE	8.5078e-07	NA	NA	NA	NA	0.00417851	0.0217552	0.865422	NA	NA	NA	0.790652	-0.0312303	0.103148	0.179305	-0.00994344	0.00740447	NA	NA	NA	NA	NA	NA
HGNC:12033	"TRAF3"	Cortical Thickness	NA	3	"NA-"	0.0489986	NA	NA	NA	NA	0.0489986	-0.0109328	0.00555358	NA	NA	NA	5.39412	2	0.0674035	NA	NA	NA	NA	0.00270207	0.000280895	TRUE	5.91936e-06	NA	NA	NA	0.0138174	0.00683694	0.292516	NA	NA	NA	NA	NA	NA	0.282379	-0.268524	0.127586	0.172126	-0.0108925	0.0079775
HGNC:18831	"CTHRC1"	Cortical Thickness	11	10	"--"	0.0306542	NA	0.118544	-0.00307834	0.00197214	0.0408491	-0.00720528	0.00352326	9.83425	10	0.455154	96.9064	9	6.63546e-17	0.00923992	0.000371854	TRUE	6.92421e-24	0.00875662	0.00306118	TRUE	6.52699e-07	0.000976943	0.000409208	0.0407308	0.000631238	0.00162865	0.708433	0.0193203	-0.0117735	0.00414178	0.0195296	-0.00597034	0.0025566	0.563802	-0.0172928	0.0287225	0.354026	-0.00540039	0.00582686
HGNC:6008	"IL2RA"	Cortical Thickness	NA	13	"NA-"	0.0028883	NA	NA	NA	NA	0.0028883	-0.0073677	0.00247289	NA	NA	NA	76.5751	12	1.84917e-11	NA	NA	NA	NA	0.0115673	0.00258736	TRUE	1.97825e-13	NA	NA	NA	-0.000733969	0.00130369	0.584733	NA	NA	NA	NA	NA	NA	0.845839	0.00432987	0.0217505	0.86319	-0.000585336	0.00339689
HGNC:19832	"CLEC14A"	Cortical Thickness	NA	12	"NA-"	0.00290465	NA	NA	NA	NA	0.00290465	-0.00607765	0.00204109	NA	NA	NA	72.3634	11	4.33204e-11	NA	NA	NA	NA	0.0105818	0.00245943	TRUE	4.51323e-12	NA	NA	NA	0.00166333	0.00104488	0.142494	NA	NA	NA	NA	NA	NA	0.0756384	-0.0213141	0.0107546	0.794038	0.000776588	0.00297462
HGNC:6934	"MCAM"	Cortical Thickness	NA	19	"NA-"	0.0039301	NA	NA	NA	NA	0.0039301	-0.00477858	0.00165709	NA	NA	NA	111.065	18	1.99326e-15	NA	NA	NA	NA	0.0166942	0.00361546	TRUE	2.04647e-19	NA	NA	NA	2.92745e-05	0.000549223	0.958113	NA	NA	NA	NA	NA	NA	0.471658	-0.00506785	0.00688397	0.980273	6.45576e-05	0.00261088
HGNC:6154	"ITGB1BP2"	Cortical Thickness	NA	8	"NA+"	0.0319762	NA	NA	NA	NA	0.0319762	0.0060166	0.00280532	NA	NA	NA	24.1226	7	0.00108417	NA	NA	NA	NA	0.007192	0.000870359	TRUE	9.96189e-13	NA	NA	NA	-0.000794993	0.00111247	0.50169	NA	NA	NA	NA	NA	NA	0.337961	0.0171072	0.0164322	0.169235	0.00550258	0.00400284
HGNC:30649	"CCDC80"	Cortical Thickness	NA	11	"NA-"	0.00235144	NA	NA	NA	NA	0.00235144	-0.00539787	0.00177455	NA	NA	NA	69.4037	10	5.77906e-11	NA	NA	NA	NA	0.0096983	0.00238144	TRUE	1.11393e-10	NA	NA	NA	0.000289966	0.00084311	0.738802	NA	NA	NA	NA	NA	NA	0.377017	-0.00769476	0.00828074	0.405365	-0.0020891	0.0025107
HGNC:17005	"CNMD"	Cortical Thickness	7	NA	"+NA"	0.0465352	NA	0.0465352	0.00448345	0.00225242	NA	NA	NA	18.2317	6	0.00567863	NA	NA	NA	0.00588269	0.000672544	TRUE	2.91761e-11	NA	NA	NA	NA	-0.00138829	0.000545931	0.0517055	NA	NA	NA	0.0306326	0.0143804	0.004818	0.0123323	0.00653535	0.00261154	NA	NA	NA	NA	NA	NA
HGNC:9206	"PON3"	Cortical Thickness	NA	14	"NA-"	0.0382504	NA	NA	NA	NA	0.0382504	-0.004316	0.00208285	NA	NA	NA	43.2734	13	4.04673e-05	NA	NA	NA	NA	0.0122868	0.00144135	TRUE	2.61152e-21	NA	NA	NA	-0.000214834	0.000699077	0.763874	NA	NA	NA	NA	NA	NA	0.818883	-0.00199431	0.00852044	0.849313	-0.000649284	0.00341737
HGNC:20389	"RETN"	Cortical Thickness	24	24	"--"	0.00526272	NA	0.575165	-0.000830569	0.00148194	0.00109292	-0.0047284	0.00144801	38.6943	23	0.0214281	93.7863	23	1.6314e-10	0.0201603	0.00118206	TRUE	1.16766e-45	0.0212248	0.00316307	TRUE	1.88236e-31	-0.000340856	0.000422669	0.428623	0.000230717	0.000526966	0.665785	0.620837	0.00202515	0.00403627	0.631985	-0.00111748	0.00233325	0.267453	-0.00715262	0.00628648	0.217712	-0.00275142	0.00223214
HGNC:11172	"SNX1"	Cortical Thickness	5	NA	"+NA"	0.0488565	NA	0.0488565	0.00581925	0.00295417	NA	NA	NA	12.113	4	0.0165301	NA	NA	NA	0.00420116	0.000484606	TRUE	2.10455e-08	NA	NA	NA	NA	-0.000865488	0.00121439	0.527467	NA	NA	NA	0.364564	0.0151898	0.014248	0.490174	0.00303476	0.004398	NA	NA	NA	NA	NA	NA
HGNC:30455	"CD300LG"	Cortical Thickness	NA	29	"NA-"	0.0243963	NA	NA	NA	NA	0.0243963	-0.00335682	0.00149137	NA	NA	NA	114.606	28	1.92582e-12	NA	NA	NA	NA	0.0255728	0.0036243	TRUE	6.97568e-39	NA	NA	NA	-0.000222138	0.000441615	0.619035	NA	NA	NA	NA	NA	NA	0.869297	-0.000944818	0.0056874	0.913867	-0.000246034	0.00227466
HGNC:26977	"CPXM2"	Cortical Thickness	NA	2	"NA+"	0.0227641	NA	NA	NA	NA	0.0227641	0.0200523	0.00880502	NA	NA	NA	4.32187	1	0.0376255	NA	NA	NA	NA	0.0017504	0.000288111	TRUE	0.00128628	NA	NA	NA	NA	NA	NA	NA	NA	NA	NA	NA	NA	NA	NA	NA	NA	NA	NA
HGNC:18015	"IL17RB"	Cortical Thickness	5	27	"++"	0.0318382	NA	0.75212	0.00114688	0.00363113	0.00673497	0.00531286	0.0019607	0.367305	4	0.985065	72.1779	26	3.18049e-06	0.00419971	1.41545e-05	TRUE	1.38004e-15	0.0240966	0.00240915	TRUE	1.89471e-43	0.000124953	0.000958535	0.904533	0.000552257	0.000370211	0.14828	0.96993	-0.000554308	0.0135458	0.541137	0.00261288	0.00427574	0.781262	-0.00157575	0.00561395	0.522521	0.00188297	0.0029446
HGNC:224	"ADAMTS8"	Cortical Thickness	NA	9	"NA+"	0.000125925	NA	NA	NA	NA	0.000125925	0.0119693	0.00312164	NA	NA	NA	99.8741	8	4.52969e-18	NA	NA	NA	NA	0.00790472	0.00346952	TRUE	9.6439e-05	NA	NA	NA	-0.00270451	0.00164765	0.144713	NA	NA	NA	NA	NA	NA	0.0895941	0.0527196	0.0267718	0.60878	0.00285601	0.00558014
HGNC:3234	"MEGF9"	Cortical Thickness	NA	19	"NA-"	0.00731626	NA	NA	NA	NA	0.00731626	-0.00444465	0.00165716	NA	NA	NA	113.308	18	7.59586e-16	NA	NA	NA	NA	0.0166199	0.00364945	TRUE	3.67819e-19	NA	NA	NA	0.00122314	0.000697376	0.0974545	NA	NA	NA	NA	NA	NA	0.0533586	-0.0178509	0.00859794	0.576488	0.00159446	0.00285479
HGNC:1248	"C2"	Cortical Thickness	24	6	"--"	0.0180955	NA	0.471183	-0.000929486	0.00128996	0.00552505	-0.0102828	0.00370589	34.4127	23	0.0594216	18.8657	5	0.00203601	0.020159	0.00105853	TRUE	3.65142e-47	0.0052823	0.000804923	TRUE	9.55793e-09	-0.00118729	0.000476838	0.0208197	-0.0020845	0.00152915	0.244514	0.205485	0.0026355	0.00202004	0.888635	-0.000250223	0.0017869	0.453261	0.018193	0.0219223	0.0508606	-0.0110605	0.00566434
HGNC:5318	"TNC"	Cortical Thickness	35	30	"--"	0.0205469	NA	0.751031	-0.000343091	0.00108135	0.0040219	-0.00327062	0.00113704	30.6769	34	0.631295	98.9246	29	1.45295e-09	0.0293977	0.000932673	TRUE	1.72199e-77	0.0263592	0.0032472	TRUE	2.71065e-43	-0.000561094	0.000347164	0.115568	-0.000203948	0.0003517	0.566625	0.298144	0.00181769	0.00171951	0.804339	0.000401131	0.00161919	0.738186	-0.0013355	0.00395591	0.0740046	-0.00304023	0.0017017
HGNC:2547	"CTSZ"	Cortical Thickness	8	22	"--"	0.0370637	NA	0.350455	-0.0015099	0.0016171	0.017326	-0.00325416	0.00136746	3.00497	7	0.884542	92.908	21	5.0607e-11	0.00672034	0.000117486	TRUE	1.18412e-20	0.0194035	0.00298493	TRUE	2.43466e-28	0.000399718	0.000848949	0.654386	-4.84091e-05	0.000514379	0.925957	0.465689	-0.00345486	0.00443609	0.28616	-0.00189454	0.00177627	0.582366	-0.00286045	0.00511706	0.163382	-0.00242712	0.00174139
HGNC:4127	"GALNT5"	Cortical Thickness	NA	17	"NA-"	0.0169482	NA	NA	NA	NA	0.0169482	-0.0040243	0.00168534	NA	NA	NA	87.6962	16	6.63238e-12	NA	NA	NA	NA	0.0148784	0.00282817	TRUE	2.93639e-19	NA	NA	NA	-0.000203076	0.000643131	0.756535	NA	NA	NA	NA	NA	NA	0.779029	-0.00209556	0.00733531	0.759175	-0.000756891	0.00246894
HGNC:6161	"ITGB6"	Cortical Thickness	2	20	"++"	0.0379063	NA	0.377578	0.0044674	0.00506298	0.0165197	0.00418476	0.00174567	0.109611	1	0.740588	79.7028	19	2.09229e-09	0.0016803	2.69163e-05	TRUE	2.86207e-06	0.0179577	0.0025873	TRUE	4.07353e-27	NA	NA	NA	-0.000373108	0.000453246	0.421172	NA	NA	NA	NA	NA	NA	0.196035	0.00837073	0.00623391	0.287987	0.0026372	0.00248196
HGNC:2054	"CLEC5A"	Cortical Thickness	NA	20	"NA-"	0.0195669	NA	NA	NA	NA	0.0195669	-0.00402744	0.00172515	NA	NA	NA	108.125	19	1.7643e-14	NA	NA	NA	NA	0.017701	0.00343947	TRUE	3.31746e-22	NA	NA	NA	0.000389042	0.000717447	0.594291	NA	NA	NA	NA	NA	NA	0.357494	-0.00805488	0.00852952	0.524777	-0.00171723	0.00270005
HGNC:6526	"LCN2"	Cortical Thickness	19	30	"--"	0.0432345	NA	0.379668	-0.00160216	0.00182373	0.0192377	-0.00326822	0.00139614	38.3544	18	0.00347597	91.1932	29	2.38246e-08	0.015961	0.00118555	TRUE	1.13565e-33	0.0273952	0.00292742	TRUE	2.55737e-47	6.97953e-05	0.000582524	0.906034	0.000214128	0.000492424	0.667008	0.763306	-0.00254166	0.00830558	0.0730965	-0.00449795	0.0025097	0.375459	-0.00589839	0.00654907	0.183542	-0.00281469	0.00211643
HGNC:1662	"CD34"	Cortical Thickness	NA	9	"NA-"	0.0036057	NA	NA	NA	NA	0.0036057	-0.00714361	0.00245422	NA	NA	NA	76.5239	8	2.44152e-13	NA	NA	NA	NA	0.0078863	0.00257356	TRUE	7.49561e-07	NA	NA	NA	6.9068e-05	0.00114235	0.953478	NA	NA	NA	NA	NA	NA	0.541021	-0.00767361	0.0119436	0.151439	-0.00481265	0.00335501
HGNC:11891	"CLEC3B"	Cortical Thickness	3	6	"--"	1.68906e-05	NA	0.792905	-0.0013568	0.00516795	1.45161e-06	-0.0178249	0.00369982	3.3053	2	0.191542	50.2895	5	1.20906e-09	0.00251979	0.000102255	TRUE	1.58237e-07	0.00536915	0.0022252	TRUE	0.000751266	0.00134783	0.000968197	0.396569	0.00177102	0.00158743	0.327071	0.398876	-0.0198923	0.014399	0.510058	-0.00435523	0.00661138	0.156976	-0.0402797	0.0231593	0.348105	-0.00496226	0.00528873
HGNC:29411	"TMEM132D"	Cortical Thickness	6	NA	"-NA"	0.0206797	NA	0.0206797	-0.00745956	0.00322397	NA	NA	NA	32.6228	5	4.47147e-06	NA	NA	NA	0.0050398	0.00115046	TRUE	1.18847e-06	NA	NA	NA	NA	-0.00404955	0.00103174	0.0171757	NA	NA	NA	0.0904208	0.016385	0.00737432	0.722045	-0.00159519	0.0044843	NA	NA	NA	NA	NA	NA
HGNC:2705	"DCN"	Cortical Thickness	NA	4	"NA-"	4.38205e-05	NA	NA	NA	NA	4.38205e-05	-0.0202548	0.00495669	NA	NA	NA	61.2937	3	3.1104e-13	NA	NA	NA	NA	0.003596	0.0023613	TRUE	0.142733	NA	NA	NA	0.00352147	0.00538464	0.58027	NA	NA	NA	NA	NA	NA	0.484052	-0.0774238	0.0908953	0.28675	-0.00847877	0.00795921
HGNC:18115	"DEFB104A"	Cortical Thickness	6	3	"++"	0.0365175	NA	0.267174	0.00278007	0.00250548	0.0223268	0.00538762	0.00235807	7.23287	5	0.20389	14.7196	2	0.000636331	0.00503959	0.000256499	TRUE	6.11174e-13	0.00271144	0.000604159	TRUE	0.000410757	-0.000635319	0.00058672	0.339794	0.00152003	0.0012322	0.433663	0.230314	0.00544716	0.00385287	0.132055	0.00440232	0.00292309	0.870548	0.00135439	0.0065686	0.0766157	0.00424159	0.00239547
HGNC:1071	"BMP4"	Cortical Thickness	5	12	"--"	0.00245223	NA	0.902324	-0.00043858	0.00357363	0.000294325	-0.00655258	0.00180998	6.32358	4	0.176252	74.7244	11	1.53087e-11	0.00420123	0.000192087	TRUE	2.57826e-11	0.0106817	0.00265945	TRUE	1.92388e-11	0.000246656	0.00117817	0.847582	-2.12996e-05	0.000769187	0.978453	0.835724	-0.00302498	0.0133849	0.748263	-0.00149002	0.00464282	0.429551	-0.0063871	0.00775823	0.0265048	-0.00552608	0.00249064
HGNC:11345	"RECK"	Cortical Thickness	NA	11	"NA-"	0.0386214	NA	NA	NA	NA	0.0386214	-0.00576707	0.00278845	NA	NA	NA	76.3202	10	2.63146e-12	NA	NA	NA	NA	0.0098893	0.00244111	TRUE	1.00386e-10	NA	NA	NA	-0.000736305	0.001139	0.534125	NA	NA	NA	NA	NA	NA	0.854309	0.00295923	0.0156598	0.236653	0.00504073	0.00425955
HGNC:5476	"IGFBP7"	Cortical Thickness	NA	8	"NA-"	0.0166573	NA	NA	NA	NA	0.0166573	-0.00910175	0.0038016	NA	NA	NA	72.0207	7	5.76402e-13	NA	NA	NA	NA	0.0069712	0.00235504	TRUE	5.42205e-06	NA	NA	NA	0.0016569	0.00236316	0.509482	NA	NA	NA	NA	NA	NA	0.409711	-0.0370161	0.041778	0.149733	-0.00815673	0.00566252
HGNC:19706	"ADAMTSL4"	Cortical Thickness	NA	7	"NA+"	0.0179935	NA	NA	NA	NA	0.0179935	0.00785241	0.0033192	NA	NA	NA	70.1889	6	3.73994e-13	NA	NA	NA	NA	0.00629319	0.00229444	TRUE	5.0131e-05	NA	NA	NA	-0.000762203	0.00187509	0.701198	NA	NA	NA	NA	NA	NA	0.533137	0.0166897	0.0249472	0.673913	-0.00192406	0.00457255
HGNC:23028	"DPEP2"	Cortical Thickness	31	10	"--"	0.0457198	NA	0.542149	-0.000605745	0.00099373	0.0144105	-0.00507572	0.00207438	31.8631	30	0.373922	68.3335	9	3.2282e-11	0.0260426	0.000976836	TRUE	3.46007e-66	0.00885869	0.00225005	TRUE	1.43009e-09	-0.000116708	0.000258659	0.655197	-0.000271746	0.00101977	0.796612	0.899361	-0.000179132	0.00140406	0.654883	-0.000678635	0.00151823	0.682165	-0.00354249	0.00833888	0.698916	-0.0010437	0.0026984
HGNC:7453	"MTMR6"	Cortical Thickness	1	NA	"-NA"	NA	0.000108059	NA	NA	NA	NA	NA	NA	NA	NA	NA	NA	NA	NA	0.000839876	0.000454186	TRUE	0.316044	NA	NA	NA	NA	NA	NA	NA	NA	NA	NA	NA	NA	NA	NA	NA	NA	NA	NA	NA	NA	NA	NA
HGNC:30513	"RAB7B"	Cortical Thickness	1	NA	"-NA"	NA	0.000212568	NA	NA	NA	NA	NA	NA	NA	NA	NA	NA	NA	NA	0.000840398	0.000415602	TRUE	0.260767	NA	NA	NA	NA	NA	NA	NA	NA	NA	NA	NA	NA	NA	NA	NA	NA	NA	NA	NA	NA	NA	NA
HGNC:26649	"C16orf54"	Cortical Thickness	1	NA	"+NA"	NA	0.00149512	NA	NA	NA	NA	NA	NA	NA	NA	NA	NA	NA	NA	0.00084085	0.00030557	TRUE	0.132291	NA	NA	NA	NA	NA	NA	NA	NA	NA	NA	NA	NA	NA	NA	NA	NA	NA	NA	NA	NA	NA	NA
HGNC:589	"ATG5"	Cortical Thickness	1	NA	"-NA"	NA	0.0128292	NA	NA	NA	NA	NA	NA	NA	NA	NA	NA	NA	NA	0.000840327	0.000187647	TRUE	0.0456751	NA	NA	NA	NA	NA	NA	NA	NA	NA	NA	NA	NA	NA	NA	NA	NA	NA	NA	NA	NA	NA	NA
HGNC:1551	"CBX1"	Cortical Thickness	1	NA	"-NA"	NA	0.0128292	NA	NA	NA	NA	NA	NA	NA	NA	NA	NA	NA	NA	0.000840113	0.000187647	TRUE	0.045714	NA	NA	NA	NA	NA	NA	NA	NA	NA	NA	NA	NA	NA	NA	NA	NA	NA	NA	NA	NA	NA	NA
HGNC:23166	"PNPT1"	Cortical Thickness	NA	1	"NA-"	NA	0.0160542	NA	NA	NA	NA	NA	NA	NA	NA	NA	NA	NA	NA	NA	NA	NA	NA	0.000897887	0.000175661	TRUE	0.0316429	NA	NA	NA	NA	NA	NA	NA	NA	NA	NA	NA	NA	NA	NA	NA	NA	NA	NA
HGNC:21923	"STEAP4"	Cortical Thickness	NA	1	"NA+"	NA	0.0168298	NA	NA	NA	NA	NA	NA	NA	NA	NA	NA	NA	NA	NA	NA	NA	NA	0.000903813	0.000173152	TRUE	0.0299895	NA	NA	NA	NA	NA	NA	NA	NA	NA	NA	NA	NA	NA	NA	NA	NA	NA	NA
HGNC:28898	"ADM2"	Cortical Thickness	1	NA	"+NA"	NA	0.0168298	NA	NA	NA	NA	NA	NA	NA	NA	NA	NA	NA	NA	0.000839852	0.000173152	TRUE	0.0386292	NA	NA	NA	NA	NA	NA	NA	NA	NA	NA	NA	NA	NA	NA	NA	NA	NA	NA	NA	NA	NA	NA
HGNC:11428	"STX10"	Cortical Thickness	1	NA	"+NA"	NA	0.0174308	NA	NA	NA	NA	NA	NA	NA	NA	NA	NA	NA	NA	0.000839994	0.000171286	TRUE	0.0377425	NA	NA	NA	NA	NA	NA	NA	NA	NA	NA	NA	NA	NA	NA	NA	NA	NA	NA	NA	NA	NA	NA
HGNC:10259	"RORB"	Cortical Thickness	1	NA	"-NA"	NA	0.0200214	NA	NA	NA	NA	NA	NA	NA	NA	NA	NA	NA	NA	0.000840826	0.00016394	TRUE	0.0343374	NA	NA	NA	NA	NA	NA	NA	NA	NA	NA	NA	NA	NA	NA	NA	NA	NA	NA	NA	NA	NA	NA
HGNC:17380	"ANAPC7"	Cortical Thickness	1	NA	"-NA"	NA	0.0200214	NA	NA	NA	NA	NA	NA	NA	NA	NA	NA	NA	NA	0.000840826	0.00016394	TRUE	0.0343374	NA	NA	NA	NA	NA	NA	NA	NA	NA	NA	NA	NA	NA	NA	NA	NA	NA	NA	NA	NA	NA	NA
HGNC:23572	"MORC3"	Cortical Thickness	NA	1	"NA-"	NA	0.0226547	NA	NA	NA	NA	NA	NA	NA	NA	NA	NA	NA	NA	NA	NA	NA	NA	0.000877498	0.000157417	TRUE	0.0272208	NA	NA	NA	NA	NA	NA	NA	NA	NA	NA	NA	NA	NA	NA	NA	NA	NA	NA
HGNC:28996	"RTF1"	Cortical Thickness	1	NA	"-NA"	NA	0.0227299	NA	NA	NA	NA	NA	NA	NA	NA	NA	NA	NA	NA	0.000840612	0.000157244	TRUE	0.0315353	NA	NA	NA	NA	NA	NA	NA	NA	NA	NA	NA	NA	NA	NA	NA	NA	NA	NA	NA	NA	NA	NA
HGNC:20328	"DCUN1D2"	Cortical Thickness	1	NA	"+NA"	NA	0.0236283	NA	NA	NA	NA	NA	NA	NA	NA	NA	NA	NA	NA	0.000840612	0.000155202	TRUE	0.0307013	NA	NA	NA	NA	NA	NA	NA	NA	NA	NA	NA	NA	NA	NA	NA	NA	NA	NA	NA	NA	NA	NA
HGNC:13601	"FBXL4"	Cortical Thickness	1	NA	"-NA"	NA	0.0254021	NA	NA	NA	NA	NA	NA	NA	NA	NA	NA	NA	NA	0.000840612	0.000151402	TRUE	0.0291854	NA	NA	NA	NA	NA	NA	NA	NA	NA	NA	NA	NA	NA	NA	NA	NA	NA	NA	NA	NA	NA	NA
HGNC:1623	"CCT8"	Cortical Thickness	1	NA	"-NA"	NA	0.0289677	NA	NA	NA	NA	NA	NA	NA	NA	NA	NA	NA	NA	0.00084085	0.000144532	TRUE	0.0265378	NA	NA	NA	NA	NA	NA	NA	NA	NA	NA	NA	NA	NA	NA	NA	NA	NA	NA	NA	NA	NA	NA
HGNC:6943	"MCL1"	Cortical Thickness	1	NA	"-NA"	NA	0.0295267	NA	NA	NA	NA	NA	NA	NA	NA	NA	NA	NA	NA	0.000840446	0.000143534	TRUE	0.0262139	NA	NA	NA	NA	NA	NA	NA	NA	NA	NA	NA	NA	NA	NA	NA	NA	NA	NA	NA	NA	NA	NA
HGNC:24578	"DDI2"	Cortical Thickness	NA	1	"NA+"	NA	0.0296029	NA	NA	NA	NA	NA	NA	NA	NA	NA	NA	NA	NA	NA	NA	NA	NA	0.000895101	0.000143401	TRUE	0.0209396	NA	NA	NA	NA	NA	NA	NA	NA	NA	NA	NA	NA	NA	NA	NA	NA	NA	NA
HGNC:470	"AMPD3"	Cortical Thickness	NA	1	"NA+"	NA	0.0296029	NA	NA	NA	NA	NA	NA	NA	NA	NA	NA	NA	NA	NA	NA	NA	NA	0.000877498	0.000143401	TRUE	0.0224757	NA	NA	NA	NA	NA	NA	NA	NA	NA	NA	NA	NA	NA	NA	NA	NA	NA	NA
HGNC:10606	"SCP2"	Cortical Thickness	NA	1	"NA-"	NA	0.0311434	NA	NA	NA	NA	NA	NA	NA	NA	NA	NA	NA	NA	NA	NA	NA	NA	0.000902715	0.00014076	TRUE	0.0195579	NA	NA	NA	NA	NA	NA	NA	NA	NA	NA	NA	NA	NA	NA	NA	NA	NA	NA
HGNC:12936	"ZBTB17"	Cortical Thickness	NA	1	"NA-"	NA	0.032662	NA	NA	NA	NA	NA	NA	NA	NA	NA	NA	NA	NA	NA	NA	NA	NA	0.000899	0.000138286	TRUE	0.0191482	NA	NA	NA	NA	NA	NA	NA	NA	NA	NA	NA	NA	NA	NA	NA	NA	NA	NA
HGNC:2958	"DNASE1L2"	Cortical Thickness	1	NA	"-NA"	NA	0.0343329	NA	NA	NA	NA	NA	NA	NA	NA	NA	NA	NA	NA	0.000840422	0.0001357	TRUE	0.0234324	NA	NA	NA	NA	NA	NA	NA	NA	NA	NA	NA	NA	NA	NA	NA	NA	NA	NA	NA	NA	NA	NA
HGNC:11512	"SYT4"	Cortical Thickness	1	NA	"-NA"	NA	0.0360247	NA	NA	NA	NA	NA	NA	NA	NA	NA	NA	NA	NA	0.000840636	0.000133211	TRUE	0.022568	NA	NA	NA	NA	NA	NA	NA	NA	NA	NA	NA	NA	NA	NA	NA	NA	NA	NA	NA	NA	NA	NA
HGNC:24328	"NIP7"	Cortical Thickness	1	NA	"-NA"	NA	0.0360247	NA	NA	NA	NA	NA	NA	NA	NA	NA	NA	NA	NA	0.00084085	0.000133211	TRUE	0.0225477	NA	NA	NA	NA	NA	NA	NA	NA	NA	NA	NA	NA	NA	NA	NA	NA	NA	NA	NA	NA	NA	NA
HGNC:7861	"NNMT"	Cortical Thickness	1	NA	"-NA"	NA	0.0360247	NA	NA	NA	NA	NA	NA	NA	NA	NA	NA	NA	NA	0.000840636	0.000133211	TRUE	0.022568	NA	NA	NA	NA	NA	NA	NA	NA	NA	NA	NA	NA	NA	NA	NA	NA	NA	NA	NA	NA	NA	NA
HGNC:9803	"RAC3"	Cortical Thickness	1	NA	"-NA"	NA	0.0360247	NA	NA	NA	NA	NA	NA	NA	NA	NA	NA	NA	NA	0.000840636	0.000133211	TRUE	0.022568	NA	NA	NA	NA	NA	NA	NA	NA	NA	NA	NA	NA	NA	NA	NA	NA	NA	NA	NA	NA	NA	NA
HGNC:44159	"TPBGL"	Cortical Thickness	NA	1	"NA-"	NA	0.0378599	NA	NA	NA	NA	NA	NA	NA	NA	NA	NA	NA	NA	NA	NA	NA	NA	0.000899708	0.000130647	TRUE	0.0170321	NA	NA	NA	NA	NA	NA	NA	NA	NA	NA	NA	NA	NA	NA	NA	NA	NA	NA
HGNC:17842	"GGA1"	Cortical Thickness	NA	1	"NA+"	NA	0.0402054	NA	NA	NA	NA	NA	NA	NA	NA	NA	NA	NA	NA	NA	NA	NA	NA	0.000902303	0.000127553	TRUE	0.0160698	NA	NA	NA	NA	NA	NA	NA	NA	NA	NA	NA	NA	NA	NA	NA	NA	NA	NA
HGNC:3355	"ENPEP"	Cortical Thickness	1	NA	"-NA"	NA	0.0452699	NA	NA	NA	NA	NA	NA	NA	NA	NA	NA	NA	NA	0.000840327	0.000121473	TRUE	0.0188671	NA	NA	NA	NA	NA	NA	NA	NA	NA	NA	NA	NA	NA	NA	NA	NA	NA	NA	NA	NA	NA	NA
HGNC:2527	"CTSB"	Dorsal Stream Volume and Area	14	16	"++"	5.82083e-08	NA	5.18888e-06	0.00868537	0.00190594	0.00054222	0.00591104	0.00170889	10.7051	13	0.635508	23.48	15	0.0744662	0.0117552	0.000953612	TRUE	2.28381e-24	0.0140978	0.00107406	TRUE	5.62053e-29	-0.000474919	0.00057458	0.424623	-0.000338685	0.000365703	0.370073	0.0135525	0.0116058	0.00401454	2.42829e-06	0.0118438	0.00251244	0.034426	0.00873124	0.00372668	0.000150563	0.00856431	0.00225963
HGNC:1909	"CHAD"	Dorsal Stream Volume and Area	11	16	"--"	3.69238e-06	NA	0.066261	-0.00498119	0.0027121	3.41861e-06	-0.00929828	0.00200225	17.2036	10	0.0699793	16.4666	15	0.351736	0.00924084	0.000623531	TRUE	1.01132e-20	0.0143216	0.00115251	TRUE	1.26889e-28	0.000233277	0.00114943	0.843688	-0.000843952	0.000440228	0.0758654	0.628637	-0.00822986	0.0164386	0.596236	-0.00202571	0.00382339	0.888047	0.000808477	0.00563937	0.0173556	-0.00691709	0.00290745
HGNC:7525	"MUSK"	Dorsal Stream Volume and Area	6	NA	"+NA"	4.59506e-05	NA	4.59506e-05	0.0131473	0.00322607	NA	NA	NA	2.93688	5	0.709717	NA	NA	NA	0.00504089	0.000592257	TRUE	9.88705e-10	NA	NA	NA	NA	-0.000135627	0.00076182	0.867351	NA	NA	NA	0.211956	0.0148312	0.0099937	0.00599279	0.0113447	0.00412807	NA	NA	NA	NA	NA	NA
HGNC:6059	"IDO1"	Dorsal Stream Volume and Area	9	12	"--"	5.34922e-05	NA	4.51401e-05	-0.00700327	0.00171671	0.0882126	-0.00422502	0.00247816	7.66563	8	0.466794	11.1426	11	0.431397	0.00756435	0.000736538	TRUE	4.36089e-15	0.0107883	0.000425752	TRUE	6.4397e-27	-0.00043125	0.000553721	0.461596	0.00055498	0.000468269	0.263349	0.175383	-0.00487337	0.00323248	9.5421e-05	-0.00754932	0.00193475	0.118251	-0.0120443	0.00704768	0.00810921	-0.00903007	0.00341081
HGNC:6059	"IDO1"	Dorsal Stream Volume and Area	9	12	"--"	5.60951e-05	NA	4.51401e-05	-0.00700327	0.00171671	0.0928599	-0.00425171	0.00253003	7.66563	8	0.466794	8.63528	11	0.655517	0.00756435	0.000736538	TRUE	4.36089e-15	0.0105234	0.000347266	TRUE	1.15631e-27	-0.00043125	0.000553721	0.461596	0.000273942	0.000420639	0.529565	0.175383	-0.00487337	0.00323248	9.5421e-05	-0.00754932	0.00193475	0.238409	-0.00815214	0.00650159	0.0109106	-0.00885651	0.00347921
HGNC:343	"AHCY"	Dorsal Stream Volume and Area	NA	6	"NA+"	9.36962e-05	NA	NA	NA	NA	9.36962e-05	0.0128416	0.00328735	NA	NA	NA	4.58832	5	0.468154	NA	NA	NA	NA	0.00528998	0.000601437	TRUE	4.36951e-10	NA	NA	NA	0.000346996	0.000360999	0.390879	NA	NA	NA	NA	NA	NA	0.110095	0.00961555	0.00469795	0.00154371	0.0121441	0.00383536
HGNC:14914	"CA13"	Dorsal Stream Volume and Area	14	10	"++"	0.000168209	NA	0.0217774	0.00441154	0.00192289	0.000633585	0.0102945	0.00301289	4.43528	13	0.985619	5.4721	9	0.791367	0.0117691	0.000293918	TRUE	4.14517e-33	0.00884866	0.00051962	TRUE	2.72375e-20	-0.00011381	0.000377762	0.768363	0.000149875	0.000466245	0.756107	0.114315	0.00510422	0.00299729	0.0485802	0.00517786	0.00262535	0.221375	0.00848126	0.00639501	0.00400847	0.0109307	0.00379867
HGNC:26063	"OXSM"	Dorsal Stream Volume and Area	9	NA	"-NA"	0.000188965	NA	0.000188965	-0.00701857	0.00187998	NA	NA	NA	3.22221	8	0.919648	NA	NA	NA	0.00756404	0.00051998	TRUE	4.07444e-17	NA	NA	NA	NA	0.000557122	0.000811361	0.514398	NA	NA	NA	0.0576005	-0.00963297	0.00424631	0.000614676	-0.00737842	0.00215425	NA	NA	NA	NA	NA	NA
HGNC:6059	"IDO1"	Dorsal Stream Volume and Area	9	10	"--"	0.000147651	NA	4.51401e-05	-0.00700327	0.00171671	0.26522	-0.00286965	0.00257567	7.66563	8	0.466794	12.9862	9	0.163229	0.00756435	0.000736538	TRUE	4.36089e-15	0.00878977	0.000431153	TRUE	2.90069e-21	-0.00043125	0.000553721	0.461596	0.000423857	0.000591965	0.494348	0.175383	-0.00487337	0.00323248	9.5421e-05	-0.00754932	0.00193475	0.349605	-0.0087529	0.00881099	0.0192722	-0.00833694	0.00356246
HGNC:6059	"IDO1"	Dorsal Stream Volume and Area	9	12	"--"	0.000211011	NA	4.51401e-05	-0.00700327	0.00171671	0.391381	-0.00215584	0.00251522	7.66563	8	0.466794	17.1709	11	0.102921	0.00756435	0.000736538	TRUE	4.36089e-15	0.0108083	0.000542612	TRUE	2.2793e-25	-0.00043125	0.000553721	0.461596	0.000423302	0.000601806	0.497864	0.175383	-0.00487337	0.00323248	9.5421e-05	-0.00754932	0.00193475	0.390054	-0.00797289	0.00887382	0.0247781	-0.00824588	0.00367325
HGNC:21686	"RNASET2"	Dorsal Stream Volume and Area	10	17	"++"	2.78e-05	NA	0.028552	0.00515163	0.00235275	6.88615e-05	0.00865533	0.0021746	12.3179	9	0.195975	22.6922	16	0.122212	0.00840994	0.000518561	TRUE	1.61289e-19	0.0148696	0.00116773	TRUE	2.91074e-30	-0.00109183	0.000476258	0.0510633	-4.08812e-05	0.000397698	0.919488	0.0136237	0.0123038	0.00390749	0.109374	0.00521574	0.00325778	0.0859605	0.00908254	0.00494174	0.0599684	0.00590778	0.00314072
HGNC:2351	"CREG1"	Dorsal Stream Volume and Area	12	27	"++"	0.000603713	NA	0.16407	0.00220693	0.00158599	0.000340984	0.00406951	0.0011361	8.41591	11	0.675634	24.7349	26	0.534021	0.0100803	0.000313718	TRUE	2.05544e-27	0.0241125	0.00113837	TRUE	2.91999e-56	-1.94581e-05	0.000443663	0.965881	7.03665e-05	0.000211647	0.742305	0.449714	0.00231569	0.00294365	0.0654817	0.00343575	0.00186527	0.0388741	0.00365882	0.00167828	0.00279289	0.0044767	0.00149739
HGNC:4894	"HGFAC"	Dorsal Stream Volume and Area	13	22	"++"	0.000913423	NA	0.162576	0.00222867	0.00159594	0.0005437	0.007195	0.00208053	15.7458	12	0.203157	20.5722	21	0.485323	0.0109378	0.000536256	TRUE	1.21255e-26	0.0194133	0.000985777	TRUE	7.79973e-45	0.000459889	0.00070928	0.530036	0.0003072	0.000322406	0.352049	0.899137	0.00043363	0.00334307	0.219796	0.00256405	0.00208957	0.577434	0.00284277	0.00501917	0.082772	0.00508372	0.00293039
HGNC:8886	"PGA4"	Dorsal Stream Volume and Area	NA	7	"NA-"	0.00152181	NA	NA	NA	NA	0.00152181	-0.0129859	0.00409585	NA	NA	NA	5.58676	6	0.471033	NA	NA	NA	NA	0.00611864	0.000473917	TRUE	2.39847e-13	NA	NA	NA	-0.00016089	0.000591869	0.796617	NA	NA	NA	NA	NA	NA	0.375342	-0.0103424	0.0106319	0.00602343	-0.0143412	0.00522161
HGNC:490	"ANGPTL2"	Dorsal Stream Volume and Area	NA	16	"NA-"	0.00190653	NA	NA	NA	NA	0.00190653	-0.00466452	0.00150254	NA	NA	NA	10.2037	15	0.806736	NA	NA	NA	NA	0.0140953	0.000601232	TRUE	1.96537e-34	NA	NA	NA	0.000585978	0.000287051	0.0605301	NA	NA	NA	NA	NA	NA	0.00329569	-0.00848525	0.00240014	0.000260082	-0.00709688	0.00194322
HGNC:9612	"PTK2B"	Dorsal Stream Volume and Area	2	NA	"-NA"	0.00224492	NA	0.00224492	-0.0229991	0.00752648	NA	NA	NA	0.382201	1	0.536428	NA	NA	NA	0.00168094	0.000294537	TRUE	0.00182905	NA	NA	NA	NA	NA	NA	NA	NA	NA	NA	NA	NA	NA	NA	NA	NA	NA	NA	NA	NA	NA	NA
HGNC:33777	"LCN15"	Dorsal Stream Volume and Area	NA	6	"NA-"	0.00226612	NA	NA	NA	NA	0.00226612	-0.0134939	0.00441996	NA	NA	NA	4.20277	5	0.520607	NA	NA	NA	NA	0.00526172	0.000409801	TRUE	1.22777e-11	NA	NA	NA	0.000541168	0.00116421	0.666224	NA	NA	NA	NA	NA	NA	0.308482	-0.0220376	0.018904	0.0444602	-0.0116732	0.00580835
HGNC:1043	"BGLAP"	Dorsal Stream Volume and Area	1	14	"--"	0.000165878	0.461715	NA	NA	NA	0.000165878	-0.00976093	0.00259185	NA	NA	NA	20.1211	13	0.0922322	0.000840826	1.64173e-05	TRUE	0.00111666	0.0122593	0.00103949	TRUE	1.83724e-24	NA	NA	NA	-0.000298801	0.000768099	0.704081	NA	NA	NA	NA	NA	NA	0.684858	-0.00513545	0.0123492	0.142547	-0.00590235	0.00402514
HGNC:18513	"ZHX2"	Dorsal Stream Volume and Area	NA	2	"NA-"	0.00268437	NA	NA	NA	NA	0.00268437	-0.0248843	0.00828996	NA	NA	NA	0.396692	1	0.528802	NA	NA	NA	NA	0.001755	0.000285067	TRUE	0.00121353	NA	NA	NA	NA	NA	NA	NA	NA	NA	NA	NA	NA	NA	NA	NA	NA	NA	NA
HGNC:9472	"LGMN"	Dorsal Stream Volume and Area	12	33	"++"	0.000476528	NA	0.000701619	0.00786987	0.00232222	0.0614559	0.00246816	0.00131973	16.0461	11	0.139427	29.0785	32	0.615176	0.0100797	0.000834291	TRUE	6.198e-21	0.0289617	0.000987191	TRUE	1.26173e-73	-0.000349498	0.000484961	0.487616	-0.000316214	0.000192481	0.110525	0.0559072	0.0108288	0.00500839	0.0223396	0.00731742	0.00320301	0.0205088	0.00529222	0.00216719	0.0259276	0.00454332	0.00203984
HGNC:5	"A1BG"	Dorsal Stream Volume and Area	9	11	"++"	0.00138047	NA	0.00425442	0.00695725	0.00243375	0.0328573	0.0057264	0.00268363	9.46804	8	0.304362	10.6212	10	0.387782	0.00758248	0.000534558	TRUE	5.3707e-17	0.00961217	0.00045984	TRUE	2.47226e-23	-5.6106e-05	0.000828959	0.947931	0.000546825	0.000390623	0.195064	0.204458	0.00725109	0.00518215	0.0110879	0.00849237	0.00334356	0.820589	-0.00133409	0.00571316	0.199321	0.00441754	0.00344182
HGNC:7380	"MST1"	Dorsal Stream Volume and Area	1	37	"--"	0.00299626	0.185339	NA	NA	NA	0.00299626	-0.00202692	0.000682898	NA	NA	NA	32.0725	36	0.655956	0.000840327	5.31628e-05	TRUE	0.00457554	0.0328359	0.00123888	TRUE	3.7102e-81	NA	NA	NA	0.000112342	0.000184368	0.546238	NA	NA	NA	NA	NA	NA	0.00676545	-0.00226506	0.000786822	0.0269396	-0.00212819	0.000961941
HGNC:14534	"SPAG11B"	Dorsal Stream Volume and Area	2	NA	"+NA"	0.00303599	NA	0.00303599	0.0194593	0.00656507	NA	NA	NA	0.00700323	1	0.933307	NA	NA	NA	0.00167961	0.000266447	TRUE	0.00126069	NA	NA	NA	NA	NA	NA	NA	NA	NA	NA	NA	NA	NA	NA	NA	NA	NA	NA	NA	NA	NA	NA
HGNC:10860	"ST6GAL1"	Dorsal Stream Volume and Area	1	13	"++"	0.000668893	0.821043	NA	NA	NA	0.000668893	0.00986709	0.00290036	NA	NA	NA	16.1838	12	0.182963	0.000840779	1.55068e-06	TRUE	0.000287969	0.0113282	0.000841142	TRUE	6.93805e-24	NA	NA	NA	0.000135941	0.00056728	0.815019	NA	NA	NA	NA	NA	NA	0.414236	0.00782376	0.00922055	0.0191313	0.00985604	0.00420666
HGNC:2932	"DMP1"	Dorsal Stream Volume and Area	NA	23	"NA-"	7.38031e-05	NA	NA	NA	NA	7.38031e-05	-0.00751404	0.00189572	NA	NA	NA	41.264	22	0.00766479	NA	NA	NA	NA	0.0206776	0.00172649	TRUE	3.7831e-40	NA	NA	NA	-0.000237655	0.000590183	0.691253	NA	NA	NA	NA	NA	NA	0.700215	-0.00377184	0.0096629	0.0990241	-0.00468269	0.00283868
HGNC:6731	"NCR1"	Dorsal Stream Volume and Area	4	37	"--"	0.00316611	NA	0.0239719	-0.00815004	0.00361008	0.0147628	-0.0032042	0.0013142	2.8429	3	0.416486	39.3616	36	0.321846	0.00336062	0.000240599	TRUE	2.76962e-08	0.0326564	0.00137296	TRUE	7.57665e-79	0.00125001	0.000992522	0.334943	0.000236566	0.00026337	0.375204	0.205731	-0.0234979	0.0127098	0.00982428	-0.0108445	0.00420013	0.0856484	-0.00597405	0.00337753	0.0045625	-0.00570593	0.00201168
HGNC:29623	"MAN2B2"	Dorsal Stream Volume and Area	9	36	"++"	0.000286087	NA	0.152055	0.0030606	0.00213683	0.00016204	0.00510527	0.00135352	5.35705	8	0.718821	58.3776	35	0.00785996	0.00756171	0.000224512	TRUE	4.0423e-21	0.0315071	0.00220007	TRUE	8.31127e-66	0.000373492	0.000826383	0.66497	-9.78147e-05	0.000219695	0.658976	0.993196	6.16053e-05	0.00697111	0.517099	0.00188407	0.0029083	0.0273238	0.00593866	0.00257507	0.00397789	0.00590667	0.00205099
HGNC:9452	"PROCR"	Dorsal Stream Volume and Area	NA	4	"NA+"	0.00462501	NA	NA	NA	NA	0.00462501	0.00499793	0.00176477	NA	NA	NA	1.58059	3	0.663799	NA	NA	NA	NA	0.0036158	0.000290948	TRUE	3.09361e-08	NA	NA	NA	0.000852626	0.00303611	0.805227	NA	NA	NA	NA	NA	NA	0.637997	0.00335534	0.00610953	0.00909605	0.00518321	0.00198711
HGNC:2311	"CPM"	Dorsal Stream Volume and Area	14	27	"++"	0.00201822	NA	0.0191163	0.00553973	0.00236412	0.01117	0.00466259	0.00183759	19.3467	13	0.112741	20.0597	26	0.788718	0.0117604	0.000752663	TRUE	1.96357e-26	0.023757	0.000802967	TRUE	1.65137e-60	0.001108	0.000636675	0.107364	0.000554788	0.000356471	0.132199	0.294167	-0.0105766	0.00964134	0.116891	0.00557722	0.003557	0.56528	-0.00309631	0.00531326	0.272869	0.00284999	0.00259922
HGNC:32951	"SPINK9"	Dorsal Stream Volume and Area	7	NA	"-NA"	0.00528469	NA	0.00528469	-0.00798289	0.00286213	NA	NA	NA	5.90161	6	0.434302	NA	NA	NA	0.00588091	0.000414552	TRUE	1.60575e-13	NA	NA	NA	NA	0.000628367	0.000733614	0.430828	NA	NA	NA	0.126468	-0.0140771	0.00768469	0.167152	-0.00532287	0.0038532	NA	NA	NA	NA	NA	NA
HGNC:3690	"FGFR3"	Dorsal Stream Volume and Area	2	NA	"+NA"	0.0059815	NA	0.0059815	0.0180477	0.00656568	NA	NA	NA	0.112398	1	0.737431	NA	NA	NA	0.00167878	0.000232376	TRUE	0.000765673	NA	NA	NA	NA	NA	NA	NA	NA	NA	NA	NA	NA	NA	NA	NA	NA	NA	NA	NA	NA	NA	NA
HGNC:2547	"CTSZ"	Dorsal Stream Volume and Area	8	22	"++"	0.00136092	NA	0.0240594	0.00401266	0.00177852	0.00571867	0.00415618	0.00150396	8.397	7	0.298891	29.1365	21	0.110762	0.00672034	0.000408716	TRUE	5.83792e-16	0.0194035	0.00111432	TRUE	2.93599e-43	0.000171693	0.00110234	0.881335	0.000478871	0.000298239	0.124023	0.601152	0.00317724	0.00576013	0.0187009	0.00453189	0.00192728	0.930646	0.000261488	0.00296689	0.0795601	0.00347371	0.0019813
HGNC:13347	"LXN"	Dorsal Stream Volume and Area	NA	4	"NA-"	0.00633238	NA	NA	NA	NA	0.00633238	-0.0140772	0.00515638	NA	NA	NA	0.729394	3	0.866269	NA	NA	NA	NA	0.00357341	0.000247966	TRUE	1.38366e-08	NA	NA	NA	-0.000568621	0.00113986	0.667347	NA	NA	NA	NA	NA	NA	0.428648	-0.00981874	0.00997297	0.0135538	-0.0153213	0.00620578
HGNC:2531	"CTSF"	Dorsal Stream Volume and Area	23	31	"++"	0.00569406	NA	0.0218079	0.00323192	0.00140904	0.0315246	0.00287827	0.00133849	16.3132	22	0.800045	32.4396	30	0.347368	0.0193208	0.000653794	TRUE	1.89345e-50	0.0272274	0.00112313	TRUE	3.22866e-66	0.000287068	0.000302176	0.352918	0.000165336	0.000238452	0.493591	0.548555	0.00143713	0.00235684	0.0461683	0.00377225	0.00189194	0.519612	0.00154902	0.00237624	0.0648264	0.00380046	0.00205825
HGNC:745	"ASIP"	Dorsal Stream Volume and Area	19	NA	"+NA"	0.00684717	NA	0.00684717	0.00306974	0.00113518	NA	NA	NA	11.1873	18	0.886238	NA	NA	NA	0.0159594	0.000560627	TRUE	1.56909e-41	NA	NA	NA	NA	-7.96222e-05	0.000454575	0.863025	NA	NA	NA	0.0622418	0.00327762	0.00164232	0.0330681	0.00303104	0.00142219	NA	NA	NA	NA	NA	NA
HGNC:9378	"PRKAB1"	Dorsal Stream Volume and Area	NA	4	"NA+"	0.00749699	NA	NA	NA	NA	0.00749699	0.0143512	0.00536709	NA	NA	NA	1.08488	3	0.780726	NA	NA	NA	NA	0.00359155	0.000249545	TRUE	1.33643e-08	NA	NA	NA	0.00174716	0.0031227	0.632117	NA	NA	NA	NA	NA	NA	0.771485	-0.0211209	0.0636261	0.0283089	0.0135909	0.00619746
HGNC:9451	"PROC"	Dorsal Stream Volume and Area	15	18	"++"	0.00271156	NA	0.0981234	0.00228001	0.00137846	0.00302981	0.00364434	0.00122925	14.4662	14	0.41559	22.2259	17	0.176188	0.0125999	0.000521293	TRUE	7.58975e-32	0.0158469	0.00093988	TRUE	3.15643e-35	0.000419374	0.000491332	0.408809	-0.000481905	0.000276327	0.100343	0.67349	0.000918959	0.00213189	0.0427478	0.00343103	0.00169336	0.00530811	0.00558351	0.00173209	0.00919112	0.00392295	0.00150601
HGNC:30799	"PRRG4"	Dorsal Stream Volume and Area	3	NA	"+NA"	0.00783284	NA	0.00783284	0.0127043	0.0047775	NA	NA	NA	0.906917	2	0.635427	NA	NA	NA	0.00251956	0.000241766	TRUE	5.84099e-06	NA	NA	NA	NA	0.00244892	0.00382075	0.637134	NA	NA	NA	0.956008	0.00127745	0.0184569	0.0132824	0.0139697	0.00564178	NA	NA	NA	NA	NA	NA
HGNC:1122	"BTD"	Dorsal Stream Volume and Area	18	NA	"+NA"	0.00794107	NA	0.00794107	0.00479468	0.0018062	NA	NA	NA	5.95884	17	0.993458	NA	NA	NA	0.0151183	0.000394129	TRUE	7.69233e-42	NA	NA	NA	NA	0.000508972	0.000466714	0.291625	NA	NA	NA	0.337268	0.00264489	0.00267364	0.0905805	0.00404676	0.00239122	NA	NA	NA	NA	NA	NA
HGNC:24056	"AKR7L"	Dorsal Stream Volume and Area	NA	2	"NA+"	0.00855233	NA	NA	NA	NA	0.00855233	0.0176617	0.00671689	NA	NA	NA	0.345429	1	0.556712	NA	NA	NA	NA	0.00180138	0.000219982	TRUE	0.000386486	NA	NA	NA	NA	NA	NA	NA	NA	NA	NA	NA	NA	NA	NA	NA	NA	NA	NA
HGNC:393	"AKT3"	Dorsal Stream Volume and Area	NA	6	"NA+"	0.00286605	NA	NA	NA	NA	0.00286605	0.0129116	0.0043302	NA	NA	NA	6.46391	5	0.263657	NA	NA	NA	NA	0.0054449	0.000465295	TRUE	1.93905e-11	NA	NA	NA	0.000230302	0.00113475	0.849076	NA	NA	NA	NA	NA	NA	0.713455	0.00861774	0.0218539	0.0223653	0.0130648	0.00571986
HGNC:1540	"SERPINA6"	Dorsal Stream Volume and Area	NA	6	"NA+"	0.00883482	NA	NA	NA	NA	0.00883482	0.0118483	0.00452503	NA	NA	NA	1.91124	5	0.861285	NA	NA	NA	NA	0.005243	0.000265676	TRUE	3.42411e-13	NA	NA	NA	-6.7271e-05	0.00063589	0.920842	NA	NA	NA	NA	NA	NA	0.332639	0.013002	0.0118077	0.0804749	0.00987232	0.00564798
HGNC:9361	"SRGN"	Dorsal Stream Volume and Area	14	NA	"-NA"	0.00262396	NA	0.00262396	-0.00796327	0.00264678	NA	NA	NA	17.3257	13	0.184839	NA	NA	NA	0.011761	0.000799338	TRUE	6.30758e-26	NA	NA	NA	NA	-0.000295204	0.000423404	0.498954	NA	NA	NA	0.386423	-0.00487193	0.0054203	0.118907	-0.00614036	0.0039377	NA	NA	NA	NA	NA	NA
HGNC:19100	"IL23R"	Dorsal Stream Volume and Area	4	NA	"-NA"	1.21466e-05	NA	1.21466e-05	-0.0103178	0.00235839	NA	NA	NA	8.48389	3	0.0370014	NA	NA	NA	0.00336155	0.000836953	TRUE	0.000143405	NA	NA	NA	NA	8.52642e-05	0.00102799	0.941451	NA	NA	NA	0.313451	-0.0108593	0.00813203	9.71649e-05	-0.0101694	0.00260916	NA	NA	NA	NA	NA	NA
HGNC:7549	"MYBPC1"	Dorsal Stream Volume and Area	7	15	"++"	0.00979113	NA	0.00804912	0.00781362	0.00294853	0.158747	0.0034071	0.00241759	0.627999	6	0.995915	8.70985	14	0.849176	0.00587998	0.000231846	TRUE	8.37795e-16	0.013128	0.000324134	TRUE	3.65529e-36	4.96857e-05	0.000722392	0.947831	-0.000221941	0.000436505	0.619657	0.461245	0.00722461	0.00905708	0.03433	0.00735734	0.00347672	0.359683	0.00688036	0.00724627	0.198132	0.0041794	0.00324767
HGNC:11195	"SOX2"	Dorsal Stream Volume and Area	2	1	"++"	0.00999132	0.83374	0.00999132	0.0191915	0.00744974	NA	NA	NA	0.968795	1	0.324981	NA	NA	NA	0.00168084	0.00023046	TRUE	0.000736974	0.000878692	1.33529e-06	TRUE	0.000231196	NA	NA	NA	NA	NA	NA	NA	NA	NA	NA	NA	NA	NA	NA	NA	NA	NA	NA
HGNC:20514	"H2BC26"	Dorsal Stream Volume and Area	5	NA	"-NA"	0.0110203	NA	0.0110203	-0.00819912	0.00322539	NA	NA	NA	3.4536	4	0.484969	NA	NA	NA	0.00420104	0.000300473	TRUE	5.14281e-10	NA	NA	NA	NA	-0.000678152	0.000608944	0.346623	NA	NA	NA	0.607201	-0.00317414	0.00554641	0.0603519	-0.00664941	0.00354029	NA	NA	NA	NA	NA	NA
HGNC:3378	"EPB41L1"	Dorsal Stream Volume and Area	3	NA	"+NA"	0.0111577	NA	0.0111577	0.0151978	0.00598877	NA	NA	NA	1.4185	2	0.492012	NA	NA	NA	0.00251991	0.000238145	TRUE	5.42477e-06	NA	NA	NA	NA	0.000610131	0.00184573	0.796756	NA	NA	NA	0.893507	0.00522235	0.0309278	0.0400688	0.0142374	0.00693481	NA	NA	NA	NA	NA	NA
HGNC:6087	"INSL4"	Dorsal Stream Volume and Area	1	5	"++"	0.00375911	0.982154	NA	NA	NA	0.00375911	0.0102845	0.0035492	NA	NA	NA	5.21636	4	0.26581	0.000840612	1.51626e-08	TRUE	0.000161771	0.00439736	0.000412521	TRUE	2.59595e-09	NA	NA	NA	0.000354428	0.0010392	0.75555	NA	NA	NA	NA	NA	NA	0.605604	0.00665854	0.0115808	0.198931	0.00625836	0.00487183
HGNC:6622	"LIPF"	Dorsal Stream Volume and Area	NA	10	"NA-"	0.011852	NA	NA	NA	NA	0.011852	-0.00633912	0.002519	NA	NA	NA	8.72083	9	0.463433	NA	NA	NA	NA	0.00899028	0.000456185	TRUE	2.67303e-21	NA	NA	NA	-7.41742e-05	0.000375723	0.848425	NA	NA	NA	NA	NA	NA	0.299298	-0.00550759	0.00496236	0.051062	-0.00630918	0.00323389
HGNC:469	"AMPD2"	Dorsal Stream Volume and Area	4	NA	"-NA"	0.0091356	NA	0.0091356	-0.0138213	0.00530173	NA	NA	NA	3.22947	3	0.357581	NA	NA	NA	0.00336045	0.000303803	TRUE	1.1295e-07	NA	NA	NA	NA	-0.00136422	0.00105614	0.325601	NA	NA	NA	0.696976	0.00794317	0.0176639	0.0763804	-0.0121546	0.00685895	NA	NA	NA	NA	NA	NA
HGNC:13707	"SCG3"	Dorsal Stream Volume and Area	14	21	"++"	0.0109259	NA	0.213146	0.00269515	0.00216485	0.00680175	0.00480628	0.0017759	14.6047	13	0.332678	20.2648	20	0.441481	0.0117614	0.000489552	TRUE	8.97198e-30	0.0185029	0.000836063	TRUE	3.61894e-44	0.000187712	0.000524327	0.726557	0.000369598	0.000256542	0.165949	0.702365	0.00155504	0.00397306	0.289949	0.00321642	0.00303942	0.468276	0.00196443	0.0026542	0.0907923	0.00447988	0.00264888
HGNC:28477	"PCYOX1L"	Dorsal Stream Volume and Area	3	NA	"-NA"	0.0129568	NA	0.0129568	-0.0121323	0.00488231	NA	NA	NA	1.40719	2	0.494802	NA	NA	NA	0.00252032	0.000229769	TRUE	4.5664e-06	NA	NA	NA	NA	-0.00090512	0.000763472	0.446086	NA	NA	NA	0.673948	-0.00453083	0.00805911	0.117976	-0.00938333	0.00600216	NA	NA	NA	NA	NA	NA
HGNC:33940	"NPS"	Dorsal Stream Volume and Area	5	NA	"+NA"	0.00623669	NA	0.00623669	0.00714291	0.0026116	NA	NA	NA	4.86565	4	0.301363	NA	NA	NA	0.00420054	0.00037414	TRUE	2.65103e-09	NA	NA	NA	NA	0.000710612	0.00174202	0.710696	NA	NA	NA	0.705194	0.00373229	0.00896582	0.00604535	0.00852391	0.0031049	NA	NA	NA	NA	NA	NA
HGNC:26308	"CDHR3"	Dorsal Stream Volume and Area	6	NA	"+NA"	0.0132303	NA	0.0132303	0.00718087	0.00289842	NA	NA	NA	2.93413	5	0.710141	NA	NA	NA	0.00504134	0.000274926	TRUE	1.03994e-12	NA	NA	NA	NA	-0.000271389	0.000531458	0.636488	NA	NA	NA	0.114845	0.00888606	0.0044217	0.0848964	0.0058829	0.00341442	NA	NA	NA	NA	NA	NA
HGNC:10743	"SEMG2"	Dorsal Stream Volume and Area	21	NA	"-NA"	0.0132822	NA	0.0132822	-0.0031032	0.00125326	NA	NA	NA	11.2581	20	0.939251	NA	NA	NA	0.0176362	0.000526969	TRUE	2.34638e-47	NA	NA	NA	NA	-5.61877e-05	0.000302417	0.854574	NA	NA	NA	0.139202	-0.00285109	0.00184716	0.0139548	-0.00382597	0.00155627	NA	NA	NA	NA	NA	NA
HGNC:11120	"SMPD1"	Dorsal Stream Volume and Area	29	36	"++"	1.83104e-05	NA	0.00296815	0.00349078	0.00117494	0.000422871	0.00442365	0.0012548	71.0733	28	1.31576e-05	93.0562	35	3.63701e-07	0.0243699	0.00242072	TRUE	2.51707e-45	0.0316039	0.00319584	TRUE	5.44066e-57	-0.000192448	0.000339051	0.574991	6.36972e-05	0.000329507	0.847866	0.129513	0.00491323	0.00314187	0.0101061	0.00453159	0.00176177	0.268878	0.00388852	0.00345947	0.0109992	0.00513191	0.00201827
HGNC:7656	"NCAM1"	Dorsal Stream Volume and Area	15	16	"--"	0.00176335	NA	0.00645121	-0.00656886	0.00241155	0.0284649	-0.00472239	0.00215554	18.6467	14	0.178892	27.6428	15	0.023915	0.0126	0.000789905	TRUE	2.08474e-28	0.0140582	0.000983099	TRUE	8.22827e-30	-0.000175375	0.000541483	0.751181	5.95477e-05	0.000550176	0.915346	0.531149	-0.00450264	0.00699816	0.0399887	-0.00697366	0.00339538	0.500621	-0.00552237	0.00798727	0.197088	-0.00384774	0.002983
HGNC:4947	"HLA-DRA"	Dorsal Stream Volume and Area	NA	7	"NA-"	0.00151357	NA	NA	NA	NA	0.00151357	-0.0129859	0.00409383	NA	NA	NA	10.1725	6	0.117574	NA	NA	NA	NA	0.00617824	0.000613111	TRUE	3.17007e-12	NA	NA	NA	-0.00125162	0.000988601	0.261276	NA	NA	NA	NA	NA	NA	0.705495	0.00648207	0.0161948	0.118458	-0.0085759	0.00549287
HGNC:20502	"SLC39A5"	Dorsal Stream Volume and Area	NA	13	"NA+"	0.0118524	NA	NA	NA	NA	0.0118524	0.00637275	0.00253238	NA	NA	NA	12.8977	12	0.376517	NA	NA	NA	NA	0.0114739	0.00058274	TRUE	5.14425e-27	NA	NA	NA	0.000232651	0.000401421	0.573884	NA	NA	NA	NA	NA	NA	0.512942	0.00365688	0.0054088	0.215335	0.00433533	0.00349897
HGNC:1698	"CD79A"	Dorsal Stream Volume and Area	5	NA	"-NA"	0.0155973	NA	0.0155973	-0.00892263	0.00368977	NA	NA	NA	2.90143	4	0.574454	NA	NA	NA	0.00420023	0.000265135	TRUE	2.13179e-10	NA	NA	NA	NA	-0.00103837	0.00090344	0.33373	NA	NA	NA	0.92896	-0.000773995	0.00799243	0.153546	-0.00626456	0.00438966	NA	NA	NA	NA	NA	NA
HGNC:4296	"GLA"	Dorsal Stream Volume and Area	NA	4	"NA+"	0.0157291	NA	NA	NA	NA	0.0157291	0.0107321	0.00444366	NA	NA	NA	2.64674	3	0.449354	NA	NA	NA	NA	0.003587	0.000256966	TRUE	1.62085e-08	NA	NA	NA	0.0017565	0.0011649	0.270608	NA	NA	NA	NA	NA	NA	0.488999	-0.0146214	0.0173915	0.015434	0.0127351	0.00525803
HGNC:602	"APOA4"	Dorsal Stream Volume and Area	3	7	"++"	0.0141299	NA	0.0985172	0.00995469	0.00602553	0.0198131	0.00921752	0.00395624	2.1682	2	0.338207	4.27758	6	0.639168	0.00252022	0.000148414	TRUE	6.60866e-07	0.00611684	0.000294123	TRUE	2.34674e-15	-0.00190715	0.00132695	0.386991	-5.12977e-05	0.000535384	0.927389	0.312783	0.0373083	0.019963	0.390479	0.00702618	0.00818188	0.273255	0.0098877	0.00803585	0.0222438	0.0112937	0.00494
HGNC:7102	"MINPP1"	Dorsal Stream Volume and Area	11	NA	"+NA"	0.0159996	NA	0.0159996	0.00379706	0.00157625	NA	NA	NA	4.55471	10	0.918874	NA	NA	NA	0.00924051	0.000313874	TRUE	8.418e-25	NA	NA	NA	NA	1.46567e-05	0.000393368	0.971091	NA	NA	NA	0.207931	0.00371367	0.00273731	0.0291755	0.00430742	0.00197488	NA	NA	NA	NA	NA	NA
HGNC:19391	"SOCS3"	Dorsal Stream Volume and Area	12	NA	"-NA"	0.0163105	NA	0.0163105	-0.00421551	0.00175508	NA	NA	NA	4.96976	11	0.932622	NA	NA	NA	0.010124	0.000325431	TRUE	2.71375e-27	NA	NA	NA	NA	-8.05106e-05	0.000661572	0.905551	NA	NA	NA	0.238431	-0.00390267	0.00311266	0.0224032	-0.00451919	0.0019791	NA	NA	NA	NA	NA	NA
HGNC:27106	"NOTUM"	Dorsal Stream Volume and Area	4	NA	"+NA"	0.0032489	NA	0.0032489	0.0120852	0.0041062	NA	NA	NA	4.54944	3	0.207923	NA	NA	NA	0.0033605	0.00040035	TRUE	6.78003e-07	NA	NA	NA	NA	0.00210611	0.0010232	0.175787	NA	NA	NA	0.364618	-0.0172687	0.0148401	0.114037	0.00791071	0.00500581	NA	NA	NA	NA	NA	NA
HGNC:2280	"COX6B1"	Dorsal Stream Volume and Area	NA	3	"NA+"	0.0175855	NA	NA	NA	NA	0.0175855	0.014657	0.00617336	NA	NA	NA	0.506531	2	0.776262	NA	NA	NA	NA	0.00262559	0.000186173	TRUE	1.1237e-06	NA	NA	NA	0.00546431	0.00783258	0.61221	NA	NA	NA	NA	NA	NA	0.655268	-0.0922184	0.15332	0.0532643	0.014257	0.00737648
HGNC:26511	"HSPB6"	Dorsal Stream Volume and Area	5	8	"++"	0.00894476	NA	0.662663	0.00197071	0.00451748	0.001738	0.0112886	0.00360464	4.75234	4	0.313665	8.12876	7	0.321377	0.0042035	0.000149785	TRUE	5.90031e-12	0.00699664	0.000543522	TRUE	4.87971e-15	0.00259464	0.00162294	0.208178	0.00165019	0.00146739	0.303734	0.229424	-0.0412058	0.0273821	0.504948	0.00393508	0.00590211	0.510562	-0.0190565	0.0272515	0.0473136	0.00961959	0.00484985
HGNC:24472	"PSRC1"	Dorsal Stream Volume and Area	NA	10	"NA+"	0.0178807	NA	NA	NA	NA	0.0178807	0.00740452	0.0031268	NA	NA	NA	3.75661	9	0.926689	NA	NA	NA	NA	0.00902715	0.000283782	TRUE	7.52189e-24	NA	NA	NA	7.62385e-05	0.000614474	0.90432	NA	NA	NA	NA	NA	NA	0.53589	0.00626669	0.00968916	0.0609889	0.00768708	0.00410289
HGNC:8528	"OXT"	Dorsal Stream Volume and Area	5	15	"++"	0.0012287	NA	0.0586167	0.00855685	0.00452491	0.00209514	0.00853868	0.00277554	4.69883	4	0.319617	29.1318	14	0.0100297	0.0042004	0.000250761	TRUE	1.45403e-10	0.0131202	0.00116954	TRUE	1.35367e-25	-0.000208554	0.00104069	0.853983	8.63635e-05	0.000735747	0.908351	0.559865	0.0120853	0.0184837	0.0862689	0.0105429	0.00614597	0.610747	0.00703281	0.0134842	0.0873753	0.00752316	0.00440103
HGNC:12770	"CCN5"	Dorsal Stream Volume and Area	13	4	"++"	0.0127008	NA	0.0068167	0.00401074	0.00148235	0.253064	0.00706263	0.00617936	9.09028	12	0.695201	5.57507	3	0.134217	0.010917	0.000497313	TRUE	3.94362e-27	0.00352728	0.000208527	TRUE	6.16198e-09	0.000598927	0.00058222	0.325712	0.0020349	0.00122065	0.237429	0.225804	0.00259528	0.00202254	0.038787	0.00425439	0.0020588	0.314791	-0.0337952	0.0254012	0.688052	0.00305718	0.0076144
HGNC:11375	"HSPA13"	Dorsal Stream Volume and Area	12	NA	"+NA"	0.0195956	NA	0.0195956	0.00388819	0.00166589	NA	NA	NA	8.31159	11	0.68515	NA	NA	NA	0.0100811	0.000416963	TRUE	9.23539e-26	NA	NA	NA	NA	0.000756402	0.000360306	0.0621472	NA	NA	NA	0.871685	-0.000439194	0.00265032	0.0636365	0.00359386	0.00193768	NA	NA	NA	NA	NA	NA
HGNC:3431	"ERBB3"	Dorsal Stream Volume and Area	4	15	"++"	0.0197039	NA	0.121429	0.00523502	0.00338004	0.0236837	0.00485188	0.00214474	0.537645	3	0.910546	9.48079	14	0.799074	0.00336022	8.89881e-05	TRUE	2.16297e-10	0.013292	0.000442398	TRUE	2.41398e-34	-0.000675392	0.00111923	0.607537	1.67237e-05	0.000320079	0.959125	0.42622	0.0126902	0.0128084	0.223641	0.00493173	0.00405269	0.316354	0.00464758	0.00445978	0.17223	0.00391583	0.00286859
HGNC:9157	"PNLIPRP2"	Dorsal Stream Volume and Area	15	9	"++"	0.00509147	NA	0.00695217	0.00493891	0.00182982	0.0870863	0.00434324	0.00253846	9.02735	14	0.829295	35.1748	8	2.48477e-05	0.0125955	0.000494324	TRUE	3.05835e-32	0.00794534	0.00115439	TRUE	8.7734e-13	0.000487158	0.000819945	0.562619	0.000396152	0.000710221	0.594371	0.618493	0.00238408	0.00467323	0.106187	0.00378003	0.00233975	0.928518	0.000787104	0.00846453	0.4688	0.00214904	0.00296651
HGNC:17075	"TAB2"	Dorsal Stream Volume and Area	NA	3	"NA+"	0.0206831	NA	NA	NA	NA	0.0206831	0.0149233	0.00644991	NA	NA	NA	0.794104	2	0.672299	NA	NA	NA	NA	0.00267339	0.000186292	TRUE	9.2806e-07	NA	NA	NA	0.00280099	0.00315647	0.537941	NA	NA	NA	NA	NA	NA	0.627175	-0.044968	0.0677996	0.0313796	0.016366	0.0076042
HGNC:11268	"SPRR3"	Dorsal Stream Volume and Area	NA	7	"NA-"	0.0207986	NA	NA	NA	NA	0.0207986	-0.00896628	0.00387878	NA	NA	NA	2.13213	6	0.907154	NA	NA	NA	NA	0.00614249	0.000226547	TRUE	2.28754e-16	NA	NA	NA	-0.000276132	0.000481761	0.591342	NA	NA	NA	NA	NA	NA	0.530581	-0.0051692	0.00767668	0.160529	-0.00673486	0.00479932
HGNC:26182	"COLGALT1"	Dorsal Stream Volume and Area	9	NA	"-NA"	0.0208324	NA	0.0208324	-0.00402531	0.0017418	NA	NA	NA	6.64485	8	0.575389	NA	NA	NA	0.00756092	0.000363208	TRUE	5.65014e-19	NA	NA	NA	NA	-0.00020832	0.000413812	0.630122	NA	NA	NA	0.338359	-0.00290455	0.00282671	0.00707394	-0.00603922	0.00224228	NA	NA	NA	NA	NA	NA
HGNC:13711	"POF1B"	Dorsal Stream Volume and Area	NA	4	"NA+"	0.0182055	NA	NA	NA	NA	0.0182055	0.011337	0.00480096	NA	NA	NA	3.15885	3	0.367776	NA	NA	NA	NA	0.00360276	0.000264703	TRUE	1.82057e-08	NA	NA	NA	0.00120772	0.00181958	0.575134	NA	NA	NA	NA	NA	NA	0.932716	-0.00198363	0.0207992	0.355906	0.0055856	0.0060503
HGNC:8601	"REG3A"	Dorsal Stream Volume and Area	15	21	"++"	0.00523417	NA	0.145811	0.00275715	0.00189562	0.00428456	0.00498026	0.00174354	11.7921	14	0.622993	31.1456	20	0.0532979	0.0126013	0.000421464	TRUE	2.05292e-33	0.0182994	0.00119098	TRUE	1.61702e-39	-0.000140975	0.000306762	0.653423	0.000276675	0.000287103	0.347314	0.240198	0.00394483	0.00320507	0.201638	0.00325614	0.00255004	0.542999	0.00222627	0.00359415	0.238525	0.00277776	0.00235667
HGNC:24956	"OLFML3"	Dorsal Stream Volume and Area	10	NA	"-NA"	0.0181869	NA	0.0181869	-0.00693066	0.00293449	NA	NA	NA	9.53026	9	0.389832	NA	NA	NA	0.00839983	0.00045784	TRUE	3.20497e-20	NA	NA	NA	NA	-0.000882651	0.000618279	0.191257	NA	NA	NA	0.71865	0.00276048	0.00739555	0.0264473	-0.00898564	0.00404835	NA	NA	NA	NA	NA	NA
HGNC:9193	"POLR2F"	Dorsal Stream Volume and Area	NA	2	"NA-"	0.0217425	NA	NA	NA	NA	0.0217425	-0.0166166	0.00724088	NA	NA	NA	0.665432	1	0.414649	NA	NA	NA	NA	0.00177174	0.00017975	TRUE	0.000213643	NA	NA	NA	NA	NA	NA	NA	NA	NA	NA	NA	NA	NA	NA	NA	NA	NA	NA
HGNC:18363	"IFNL1"	Dorsal Stream Volume and Area	1	9	"--"	0.0152941	0.00629888	NA	NA	NA	0.0152941	-0.00666973	0.00275002	NA	NA	NA	8.97372	8	0.344518	0.000840303	0.000226137	TRUE	0.0682536	0.00812073	0.000450187	TRUE	6.96437e-19	NA	NA	NA	-0.000346451	0.000440733	0.4576	NA	NA	NA	NA	NA	NA	0.654968	-0.00272453	0.00583928	0.118495	-0.00575581	0.00368697
HGNC:24627	"DCBLD2"	Dorsal Stream Volume and Area	NA	29	"NA+"	0.0036725	NA	NA	NA	NA	0.0036725	0.00428549	0.00147521	NA	NA	NA	45.1646	28	0.0212299	NA	NA	NA	NA	0.0254708	0.00162436	TRUE	8.29609e-55	NA	NA	NA	0.000192858	0.000257986	0.461193	NA	NA	NA	NA	NA	NA	0.402272	0.00254824	0.00299452	0.792771	-0.000600548	0.00228594
HGNC:417	"ALDOB"	Dorsal Stream Volume and Area	8	NA	"+NA"	0.0222881	NA	0.0222881	0.00735391	0.00321775	NA	NA	NA	4.35066	7	0.738617	NA	NA	NA	0.00672067	0.00029012	TRUE	1.75555e-17	NA	NA	NA	NA	0.000541766	0.000676765	0.45393	NA	NA	NA	0.907843	0.00102987	0.00853006	0.177637	0.00571137	0.00423671	NA	NA	NA	NA	NA	NA
HGNC:27379	"RELL1"	Dorsal Stream Volume and Area	4	NA	"-NA"	0.0157818	NA	0.0157818	-0.00683335	0.00283081	NA	NA	NA	3.36509	3	0.338686	NA	NA	NA	0.00336342	0.000278533	TRUE	6.5337e-08	NA	NA	NA	NA	0.000475503	0.00180809	0.817175	NA	NA	NA	0.432172	-0.00909338	0.00932119	0.165088	-0.00487711	0.00351336	NA	NA	NA	NA	NA	NA
HGNC:758	"ASS1"	Dorsal Stream Volume and Area	NA	14	"NA+"	0.0169968	NA	NA	NA	NA	0.0169968	0.00557974	0.00233777	NA	NA	NA	14.3011	13	0.352989	NA	NA	NA	NA	0.0126553	0.000606006	TRUE	8.64539e-30	NA	NA	NA	-0.00017925	0.000459752	0.703454	NA	NA	NA	NA	NA	NA	0.236734	0.00781875	0.00627781	0.0258594	0.00723768	0.00324805
HGNC:2910	"DLL4"	Dorsal Stream Volume and Area	2	NA	"+NA"	0.0229739	NA	0.0229739	0.0178372	0.00784441	NA	NA	NA	0.329493	1	0.565958	NA	NA	NA	0.00167989	0.000166669	TRUE	0.000241477	NA	NA	NA	NA	NA	NA	NA	NA	NA	NA	NA	NA	NA	NA	NA	NA	NA	NA	NA	NA	NA	NA
HGNC:736	"NAAA"	Dorsal Stream Volume and Area	43	35	"++"	0.00041386	NA	0.0427796	0.0022476	0.00110946	0.000863272	0.00428952	0.0012875	89.8326	42	2.50479e-05	70.7649	34	0.000218461	0.0361317	0.00284655	TRUE	1.04259e-73	0.0312701	0.00248034	TRUE	9.13867e-62	5.67377e-05	0.000308364	0.854924	-0.000202341	0.000302728	0.508532	0.463861	0.00188782	0.00255309	0.0125761	0.00433965	0.00173896	0.06359	0.00593292	0.00309072	0.00775757	0.00552453	0.00207499
HGNC:3069	"DUSP3"	Dorsal Stream Volume and Area	2	2	"++"	0.0234607	NA	0.124356	0.00943873	0.00614203	0.0283844	0.0138021	0.00629675	0.000228043	1	0.987952	0.4743	1	0.491015	0.00168054	7.15739e-05	TRUE	2.10719e-05	0.00180461	0.000159971	TRUE	0.000126674	NA	NA	NA	NA	NA	NA	NA	NA	NA	NA	NA	NA	NA	NA	NA	NA	NA	NA
HGNC:9581	"PSTPIP2"	Dorsal Stream Volume and Area	NA	7	"NA+"	0.0236017	NA	NA	NA	NA	0.0236017	0.00920683	0.00406743	NA	NA	NA	3.13762	6	0.791386	NA	NA	NA	NA	0.00648366	0.00025035	TRUE	1.3075e-16	NA	NA	NA	9.61751e-05	0.000683779	0.893635	NA	NA	NA	NA	NA	NA	0.55138	0.00762658	0.0119488	0.0637214	0.00978909	0.00527963
HGNC:3466	"ESM1"	Dorsal Stream Volume and Area	4	28	"--"	6.06454e-05	NA	0.00149318	-0.0167447	0.00527224	0.0030542	-0.00588367	0.00198623	9.1815	3	0.0269726	62.629	27	0.000118077	0.00336064	0.00058383	TRUE	9.65605e-06	0.0247188	0.00216372	TRUE	2.35441e-47	-0.00255307	0.00424016	0.608266	0.000320459	0.000614925	0.606683	0.753753	0.0254619	0.0708633	0.110488	-0.0112413	0.00704343	0.303163	-0.0112106	0.0106718	0.0941111	-0.0052505	0.00313631
HGNC:4494	"GPR37"	Dorsal Stream Volume and Area	NA	28	"NA+"	0.023892	NA	NA	NA	NA	0.023892	0.00374687	0.00165874	NA	NA	NA	20.1015	27	0.826468	NA	NA	NA	NA	0.025172	0.000763787	TRUE	7.24542e-65	NA	NA	NA	3.40392e-06	0.000246872	0.989104	NA	NA	NA	NA	NA	NA	0.172052	0.00371842	0.00264781	0.0372079	0.00483367	0.00232
HGNC:29953	"OIT3"	Dorsal Stream Volume and Area	2	NA	"-NA"	0.0240286	NA	0.0240286	-0.0166546	0.00738017	NA	NA	NA	0.437208	1	0.508473	NA	NA	NA	0.00168493	0.000167571	TRUE	0.000240691	NA	NA	NA	NA	NA	NA	NA	NA	NA	NA	NA	NA	NA	NA	NA	NA	NA	NA	NA	NA	NA	NA
HGNC:29587	"RFESD"	Dorsal Stream Volume and Area	3	NA	"+NA"	0.024375	NA	0.024375	0.0124849	0.00554595	NA	NA	NA	1.42213	2	0.491121	NA	NA	NA	0.00252136	0.000196664	TRUE	2.21318e-06	NA	NA	NA	NA	-0.000967927	0.00109824	0.5401	NA	NA	NA	0.346814	0.024786	0.0150188	0.100518	0.0111916	0.00681439	NA	NA	NA	NA	NA	NA
HGNC:30376	"SHISA5"	Dorsal Stream Volume and Area	NA	8	"NA-"	0.0173814	NA	NA	NA	NA	0.0173814	-0.00728658	0.00306347	NA	NA	NA	7.83725	7	0.347164	NA	NA	NA	NA	0.0070053	0.000408942	TRUE	1.80599e-16	NA	NA	NA	-0.000282387	0.000449228	0.55277	NA	NA	NA	NA	NA	NA	0.359585	-0.00496872	0.00500972	0.0403961	-0.0085697	0.00418101
HGNC:10495	"S100A5"	Dorsal Stream Volume and Area	2	NA	"-NA"	0.00386502	NA	0.00386502	-0.01837	0.00635865	NA	NA	NA	1.65344	1	0.198491	NA	NA	NA	0.00167989	0.000303014	TRUE	0.00204632	NA	NA	NA	NA	NA	NA	NA	NA	NA	NA	NA	NA	NA	NA	NA	NA	NA	NA	NA	NA	NA	NA
HGNC:24191	"CLEC2A"	Dorsal Stream Volume and Area	6	NA	"+NA"	0.0249817	NA	0.0249817	0.00735429	0.0032807	NA	NA	NA	1.70707	5	0.888007	NA	NA	NA	0.00504035	0.000204014	TRUE	1.12976e-13	NA	NA	NA	NA	-0.000585391	0.00063386	0.407997	NA	NA	NA	0.0853646	0.0101495	0.0044636	0.0712804	0.00717384	0.00397732	NA	NA	NA	NA	NA	NA
HGNC:16936	"LRP11"	Dorsal Stream Volume and Area	15	13	"++"	0.0254619	NA	0.208794	0.00297887	0.00237003	0.0186178	0.00699302	0.00297184	14.2352	14	0.432341	8.72548	12	0.726182	0.0126025	0.000479264	TRUE	1.74222e-32	0.0114616	0.000432207	TRUE	4.50206e-29	0.000462993	0.000486368	0.358492	0.00040361	0.000378464	0.309071	0.92598	-0.000406263	0.00428898	0.148717	0.00492829	0.00341276	0.744854	0.00188201	0.00563921	0.0684955	0.00769345	0.00422315
HGNC:9704	"PVALB"	Dorsal Stream Volume and Area	NA	12	"NA+"	0.0260634	NA	NA	NA	NA	0.0260634	0.00732209	0.00329043	NA	NA	NA	11.0422	11	0.439736	NA	NA	NA	NA	0.0105524	0.000484672	TRUE	1.13923e-25	NA	NA	NA	0.000224223	0.000983729	0.824293	NA	NA	NA	NA	NA	NA	0.858219	0.0032977	0.0179898	0.192287	0.0058828	0.00451189
HGNC:30373	"DNMBP"	Dorsal Stream Volume and Area	NA	5	"NA+"	0.0267412	NA	NA	NA	NA	0.0267412	0.0102829	0.0046418	NA	NA	NA	1.48754	4	0.828846	NA	NA	NA	NA	0.00444219	0.000193797	TRUE	9.92159e-12	NA	NA	NA	-0.000283479	0.000891623	0.771379	NA	NA	NA	NA	NA	NA	0.402881	0.0149449	0.0153805	0.0351914	0.0117268	0.00556788
HGNC:5469	"IGFBP1"	Dorsal Stream Volume and Area	2	2	"++"	0.0268495	NA	0.0353579	0.00912128	0.00433472	0.117053	0.008066	0.00514654	0.15488	1	0.693915	0.16836	1	0.681574	0.0016803	0.000138874	TRUE	0.000134192	0.00174618	7.95401e-05	TRUE	2.07066e-05	NA	NA	NA	NA	NA	NA	NA	NA	NA	NA	NA	NA	NA	NA	NA	NA	NA	NA
HGNC:11771	"TGFBI"	Dorsal Stream Volume and Area	NA	20	"NA-"	0.0237502	NA	NA	NA	NA	0.0237502	-0.00291582	0.00128953	NA	NA	NA	19.8258	19	0.405129	NA	NA	NA	NA	0.017781	0.000755736	TRUE	5.77406e-43	NA	NA	NA	0.000224358	0.000305684	0.472429	NA	NA	NA	NA	NA	NA	0.0764043	-0.00426098	0.00226657	0.0691142	-0.00318494	0.00175221
HGNC:23443	"LRIT2"	Dorsal Stream Volume and Area	2	NA	"+NA"	0.0270119	NA	0.0270119	0.00830218	0.00375436	NA	NA	NA	0.487668	1	0.484969	NA	NA	NA	0.00168035	0.00016296	TRUE	0.000223819	NA	NA	NA	NA	NA	NA	NA	NA	NA	NA	NA	NA	NA	NA	NA	NA	NA	NA	NA	NA	NA	NA
HGNC:1865	"CES3"	Dorsal Stream Volume and Area	NA	20	"NA-"	0.0115902	NA	NA	NA	NA	0.0115902	-0.00423057	0.00167588	NA	NA	NA	24.7629	19	0.168497	NA	NA	NA	NA	0.0177174	0.000943469	TRUE	2.14981e-40	NA	NA	NA	-0.000381828	0.000325535	0.256116	NA	NA	NA	NA	NA	NA	0.643856	-0.00143243	0.00304641	0.526066	-0.00153019	0.00241346
HGNC:16697	"SORCS1"	Dorsal Stream Volume and Area	4	NA	"+NA"	0.0270209	NA	0.0270209	0.012372	0.00559509	NA	NA	NA	0.267845	3	0.965958	NA	NA	NA	0.00336102	0.00015629	TRUE	2.6985e-09	NA	NA	NA	NA	0.000558351	0.00155439	0.753817	NA	NA	NA	0.660793	0.00749211	0.014692	0.0733121	0.011999	0.00670002	NA	NA	NA	NA	NA	NA
HGNC:17062	"HABP4"	Dorsal Stream Volume and Area	5	NA	"+NA"	0.0270846	NA	0.0270846	0.00841999	0.00380944	NA	NA	NA	2.3341	4	0.674567	NA	NA	NA	0.00420351	0.000218778	TRUE	5.80933e-11	NA	NA	NA	NA	-0.00119012	0.000802989	0.234922	NA	NA	NA	0.111785	0.0216171	0.00968492	0.0210929	0.0105971	0.00459482	NA	NA	NA	NA	NA	NA
HGNC:3999	"FTL"	Dorsal Stream Volume and Area	4	NA	"+NA"	0.02817	NA	0.02817	0.0105974	0.00482816	NA	NA	NA	0.916104	3	0.82154	NA	NA	NA	0.00336019	0.000173756	TRUE	4.64219e-09	NA	NA	NA	NA	-0.000522467	0.000999398	0.653269	NA	NA	NA	0.34781	0.0178311	0.0146552	0.0695457	0.0105876	0.00583382	NA	NA	NA	NA	NA	NA
HGNC:6604	"LILRA3"	Dorsal Stream Volume and Area	NA	16	"NA-"	0.00930931	NA	NA	NA	NA	0.00930931	-0.00231103	0.000888693	NA	NA	NA	21.0695	15	0.134623	NA	NA	NA	NA	0.0140106	0.000843407	TRUE	3.13216e-31	NA	NA	NA	0.000153101	0.000241484	0.536303	NA	NA	NA	NA	NA	NA	0.0537201	-0.00281431	0.00133625	0.00717433	-0.00261148	0.000971302
HGNC:2300	"CPB2"	Dorsal Stream Volume and Area	10	7	"++"	0.0204217	NA	0.126012	0.00476279	0.00311289	0.0237995	0.00834089	0.00369009	11.9642	9	0.215337	5.22659	6	0.515097	0.00839961	0.000433496	TRUE	1.58484e-20	0.00612855	0.000313208	TRUE	3.94561e-15	0.000447585	0.000703026	0.542134	0.00036467	0.000846208	0.684453	0.922389	0.000737259	0.00733297	0.608915	0.00223369	0.0043659	0.715844	0.00407372	0.0105722	0.222497	0.00593133	0.00486208
HGNC:9232	"PPARA"	Dorsal Stream Volume and Area	3	NA	"+NA"	0.0283769	NA	0.0283769	0.00755103	0.00344476	NA	NA	NA	0.317824	2	0.853072	NA	NA	NA	0.00252027	0.000155244	TRUE	7.95978e-07	NA	NA	NA	NA	0.000706426	0.00541954	0.917483	NA	NA	NA	0.980611	0.00143362	0.0470576	0.0415339	0.0076845	0.00377031	NA	NA	NA	NA	NA	NA
HGNC:3231	"CELSR2"	Dorsal Stream Volume and Area	NA	5	"NA+"	0.0285075	NA	NA	NA	NA	0.0285075	0.0114133	0.00521102	NA	NA	NA	2.0157	4	0.73287	NA	NA	NA	NA	0.00447551	0.000206457	TRUE	1.291e-11	NA	NA	NA	-0.00108531	0.00095085	0.336559	NA	NA	NA	NA	NA	NA	0.160695	0.0267938	0.0144475	0.225115	0.00805751	0.00664241
HGNC:17710	"SIT1"	Dorsal Stream Volume and Area	NA	12	"NA-"	0.0285774	NA	NA	NA	NA	0.0285774	-0.00542642	0.00247865	NA	NA	NA	8.25287	11	0.690489	NA	NA	NA	NA	0.0107746	0.000395341	TRUE	2.38363e-27	NA	NA	NA	0.000433519	0.000587596	0.477601	NA	NA	NA	NA	NA	NA	0.216034	-0.0117035	0.00886177	0.0289486	-0.00719607	0.00329462
HGNC:1930	"CHGB"	Dorsal Stream Volume and Area	9	8	"++"	0.0286457	NA	0.505121	0.00173614	0.00260504	0.00884622	0.00770044	0.00294141	4.80157	8	0.778559	4.73169	7	0.692667	0.00756301	0.00015897	TRUE	1.98662e-22	0.0070233	0.000351082	TRUE	3.30897e-17	-0.000544001	0.000751365	0.492536	0.000825759	0.000835413	0.361105	0.404862	0.00795267	0.00897264	0.914123	0.000382824	0.00354994	0.826777	-0.00243951	0.0106719	0.0396884	0.00793536	0.00385778
HGNC:19193	"SERPINA11"	Dorsal Stream Volume and Area	8	18	"++"	0.00746931	NA	0.0914222	0.0051293	0.00303879	0.0102472	0.00720453	0.00280619	17.9991	7	0.011974	19.0747	17	0.324263	0.00671958	0.000631756	TRUE	9.37746e-14	0.0156852	0.000777761	TRUE	6.68584e-37	0.00135602	0.000989382	0.219569	0.000405142	0.000491687	0.422063	0.381361	-0.0136488	0.0144503	0.185037	0.00631592	0.00476527	0.917784	-0.00110316	0.0105195	0.0750998	0.00724549	0.00407083
HGNC:27038	"LCN8"	Dorsal Stream Volume and Area	2	NA	"-NA"	0.0293271	NA	0.0293271	-0.0177809	0.00815988	NA	NA	NA	0.121902	1	0.726981	NA	NA	NA	0.00168096	0.000147587	TRUE	0.000162095	NA	NA	NA	NA	NA	NA	NA	NA	NA	NA	NA	NA	NA	NA	NA	NA	NA	NA	NA	NA	NA	NA
HGNC:4760	"H2BC21"	Dorsal Stream Volume and Area	4	NA	"-NA"	0.0161316	NA	0.0161316	-0.0080543	0.00334769	NA	NA	NA	3.65917	3	0.300698	NA	NA	NA	0.00336083	0.000286291	TRUE	7.81029e-08	NA	NA	NA	NA	-0.000739484	0.00064638	0.371068	NA	NA	NA	0.732159	-0.00238878	0.00607602	0.0625258	-0.0067034	0.00359905	NA	NA	NA	NA	NA	NA
HGNC:24733	"FUOM"	Dorsal Stream Volume and Area	NA	12	"NA+"	0.0127794	NA	NA	NA	NA	0.0127794	0.00671194	0.00269571	NA	NA	NA	14.377	11	0.212831	NA	NA	NA	NA	0.0107412	0.000623531	TRUE	2.79998e-24	NA	NA	NA	0.000226233	0.000595551	0.711984	NA	NA	NA	NA	NA	NA	0.678867	0.00367407	0.00861699	0.256388	0.00457219	0.00402847
HGNC:18601	"RTN4R"	Dorsal Stream Volume and Area	13	13	"++"	0.00464647	NA	0.0256435	0.00550747	0.00246798	0.0212838	0.00613301	0.00266315	21.9605	12	0.0379647	16.159	12	0.184063	0.0109207	0.000816389	TRUE	2.08282e-23	0.0113695	0.000650383	TRUE	5.23928e-26	0.00106913	0.000490667	0.0519621	0.000701192	0.000503548	0.191277	0.510653	-0.00341771	0.00502715	0.583595	0.00203592	0.00371423	0.694064	-0.00287594	0.00712131	0.0882766	0.0065371	0.00383507
HGNC:18811	"B3GNT7"	Dorsal Stream Volume and Area	NA	16	"NA+"	0.0300787	NA	NA	NA	NA	0.0300787	0.00469613	0.00216506	NA	NA	NA	14.9456	15	0.455343	NA	NA	NA	NA	0.0143844	0.000595485	TRUE	4.95429e-35	NA	NA	NA	-0.000555016	0.000364929	0.150548	NA	NA	NA	NA	NA	NA	0.0380565	0.011827	0.00516437	0.0709948	0.00550406	0.00304848
HGNC:6361	"KLK13"	Dorsal Stream Volume and Area	9	15	"--"	0.00201259	NA	0.117455	-0.00396736	0.00253417	0.0018123	-0.00635678	0.00203783	10.3682	8	0.240129	28.2768	14	0.0130709	0.00756347	0.000388468	TRUE	1.19945e-18	0.0135659	0.00115171	TRUE	1.64404e-26	-0.000549333	0.00073714	0.480405	-0.000891283	0.000375286	0.0336242	0.793346	0.00249444	0.00916508	0.197314	-0.00448271	0.00347701	0.5361	0.0029598	0.00465709	0.0662985	-0.00534504	0.00291061
HGNC:8780	"PDE4A"	Dorsal Stream Volume and Area	8	NA	"+NA"	0.0304114	NA	0.0304114	0.00791988	0.00365867	NA	NA	NA	5.31053	7	0.622125	NA	NA	NA	0.00671996	0.000302923	TRUE	2.67413e-17	NA	NA	NA	NA	-0.000516543	0.000520194	0.359061	NA	NA	NA	0.0722461	0.0120256	0.00552103	0.226618	0.0057935	0.00479152	NA	NA	NA	NA	NA	NA
HGNC:20392	"SULF2"	Dorsal Stream Volume and Area	6	NA	"-NA"	0.0308469	NA	0.0308469	-0.00561758	0.00260188	NA	NA	NA	3.45775	5	0.629791	NA	NA	NA	0.0050402	0.00024604	TRUE	4.43942e-13	NA	NA	NA	NA	0.000765709	0.000492431	0.194931	NA	NA	NA	0.0708301	-0.0123496	0.00505108	0.0394798	-0.00591716	0.00287359	NA	NA	NA	NA	NA	NA
HGNC:4708	"GZMA"	Dorsal Stream Volume and Area	24	23	"--"	0.0131399	NA	0.0375628	-0.00355419	0.00170908	0.0477681	-0.00365707	0.00184754	16.3808	23	0.838489	37.9628	22	0.0184987	0.0201619	0.000627467	TRUE	1.54478e-53	0.0200663	0.00126915	TRUE	1.31576e-43	9.99516e-05	0.00026842	0.71318	7.51101e-05	0.000442154	0.866736	0.119845	-0.00431683	0.00266749	0.0854927	-0.00397245	0.00231001	0.470781	-0.00464523	0.00632456	0.0111369	-0.0072669	0.00286282
HGNC:17756	"EDA2R"	Dorsal Stream Volume and Area	2	14	"++"	0.0102979	NA	0.835997	0.000961708	0.00464557	0.00161983	0.0110746	0.00351316	0.00881292	1	0.925207	17.079	13	0.195719	0.00168139	1.56584e-06	TRUE	2.03923e-07	0.0122441	0.000818688	TRUE	1.3854e-26	NA	NA	NA	0.00061661	0.000499342	0.240521	NA	NA	NA	NA	NA	NA	0.913395	-0.00118687	0.0106856	0.0375798	0.0110807	0.00532876
HGNC:10720	"SELL"	Dorsal Stream Volume and Area	11	21	"--"	0.0121861	NA	0.0779576	-0.00479773	0.00272187	0.0210945	-0.0043695	0.0018946	12.1256	10	0.276739	26.8133	20	0.140598	0.00924144	0.000461606	TRUE	1.23398e-22	0.0183505	0.000973722	TRUE	4.11724e-42	-0.000159406	0.000550995	0.778901	-2.82002e-05	0.000318632	0.930402	0.602814	-0.00328699	0.00609577	0.00868269	-0.00955065	0.00363931	0.353704	-0.00404941	0.00425949	0.301147	-0.00293691	0.0028404
HGNC:2764	"DEFA5"	Dorsal Stream Volume and Area	26	NA	"+NA"	0.00606314	NA	0.00606314	0.00348773	0.00127088	NA	NA	NA	40.9812	25	0.023062	NA	NA	NA	0.0218439	0.00147	TRUE	2.90838e-47	NA	NA	NA	NA	0.000411277	0.000318138	0.208401	NA	NA	NA	0.924078	-0.000323286	0.00335691	0.448932	0.00146192	0.0019307	NA	NA	NA	NA	NA	NA
HGNC:3705	"FIBP"	Dorsal Stream Volume and Area	4	NA	"+NA"	0.0327393	NA	0.0327393	0.00940218	0.00440328	NA	NA	NA	0.410713	3	0.938021	NA	NA	NA	0.00336014	0.000150615	TRUE	2.25512e-09	NA	NA	NA	NA	-0.000380534	0.00127083	0.792857	NA	NA	NA	0.469054	0.0139164	0.0157055	0.0516667	0.00920213	0.00472899	NA	NA	NA	NA	NA	NA
HGNC:16910	"CPQ"	Dorsal Stream Volume and Area	32	40	"++"	0.0213437	NA	0.0257702	0.00254783	0.0011427	0.122561	0.00181917	0.00117813	33.0779	31	0.365969	49.473	39	0.121453	0.0268858	0.00115304	TRUE	3.84334e-66	0.0350937	0.00157143	TRUE	1.1676e-83	-0.00040763	0.000432884	0.353888	0.000173607	0.00021271	0.419492	0.0557802	0.00418618	0.00210368	0.00702049	0.00461367	0.00171138	0.776194	0.000578736	0.00202134	0.160877	0.00282721	0.00201637
HGNC:3623	"FCN1"	Dorsal Stream Volume and Area	4	24	"--"	0.0221723	NA	0.0199662	-0.0109605	0.00471018	0.165426	-0.00210527	0.0015178	0.0480456	3	0.997239	36.3379	23	0.038091	0.00336033	0.000165551	TRUE	3.61802e-09	0.0210208	0.00115947	TRUE	1.67537e-47	-2.68644e-05	0.00108708	0.982528	-0.000214202	0.000324067	0.515488	0.575825	-0.0105832	0.0159767	0.0400343	-0.0110241	0.00536871	0.985169	-6.83806e-05	0.00363695	0.339982	-0.00205116	0.00214961
HGNC:17013	"CD160"	Dorsal Stream Volume and Area	5	23	"--"	0.0161487	NA	0.187247	-0.00439841	0.00333524	0.0121749	-0.00392493	0.00156557	8.05905	4	0.0894389	23.6243	22	0.367228	0.00420123	0.000296922	TRUE	4.7172e-10	0.0200663	0.000906346	TRUE	4.84017e-48	-0.00133309	0.00119729	0.346707	4.37533e-05	0.00029944	0.885222	0.482472	0.0130706	0.0163494	0.504847	-0.00294696	0.00441901	0.252743	-0.00441727	0.00375609	0.171927	-0.00314883	0.00230508
HGNC:14315	"FCMR"	Dorsal Stream Volume and Area	16	NA	"-NA"	0.00778781	NA	0.00778781	-0.00595451	0.00223759	NA	NA	NA	23.6733	15	0.0708532	NA	NA	NA	0.0134418	0.000931978	TRUE	3.05165e-29	NA	NA	NA	NA	-0.00019622	0.000656694	0.769482	NA	NA	NA	0.743501	-0.00321238	0.00962459	0.0671268	-0.00642877	0.00351141	NA	NA	NA	NA	NA	NA
HGNC:17601	"CADM3"	Dorsal Stream Volume and Area	2	NA	"+NA"	0.034356	NA	0.034356	0.0176137	0.00832459	NA	NA	NA	0.0115044	1	0.914584	NA	NA	NA	0.00168004	0.000136018	TRUE	0.000125934	NA	NA	NA	NA	NA	NA	NA	NA	NA	NA	NA	NA	NA	NA	NA	NA	NA	NA	NA	NA	NA	NA
HGNC:28454	"DERL1"	Dorsal Stream Volume and Area	2	NA	"-NA"	0.0110165	NA	0.0110165	-0.021109	0.00830352	NA	NA	NA	1.44369	1	0.229543	NA	NA	NA	0.00167951	0.000239581	TRUE	0.000852742	NA	NA	NA	NA	NA	NA	NA	NA	NA	NA	NA	NA	NA	NA	NA	NA	NA	NA	NA	NA	NA	NA
HGNC:5391	"IDUA"	Dorsal Stream Volume and Area	23	34	"++"	0.00317676	NA	0.0306861	0.00335344	0.00155171	0.0115764	0.00380493	0.00150702	39.6184	22	0.0119759	55.7794	33	0.00787947	0.0193399	0.00134206	TRUE	1.65232e-41	0.0297357	0.00188344	TRUE	3.44573e-64	0.000575161	0.000411761	0.177052	0.000355466	0.00026106	0.182827	0.97449	-0.000103769	0.00320658	0.0871722	0.00402961	0.0023558	0.92837	0.000292162	0.00322452	0.100552	0.00371842	0.00226431
HGNC:11184	"SORD"	Dorsal Stream Volume and Area	8	6	"++"	0.0346512	NA	0.279923	0.00353337	0.00327015	0.020016	0.00809986	0.00348224	4.73109	7	0.692741	4.13549	5	0.530078	0.00671977	0.000178755	TRUE	2.5371e-19	0.00527652	0.000289276	TRUE	5.86513e-13	0.000511671	0.00240599	0.838629	0.000600799	0.000514233	0.307553	0.926002	0.00113653	0.0117353	0.245867	0.00479225	0.00412966	0.755529	0.00207497	0.00622242	0.112447	0.00701832	0.00442157
HGNC:18242	"APPL2"	Dorsal Stream Volume and Area	NA	7	"NA+"	0.0346912	NA	NA	NA	NA	0.0346912	0.00908662	0.00430249	NA	NA	NA	3.26325	6	0.775154	NA	NA	NA	NA	0.00626571	0.000234059	TRUE	1.79543e-16	NA	NA	NA	0.000497483	0.000713926	0.516971	NA	NA	NA	NA	NA	NA	0.97442	0.000442483	0.01313	0.0254594	0.0124594	0.00557627
HGNC:8918	"PHEX"	Dorsal Stream Volume and Area	3	NA	"+NA"	0.0347988	NA	0.0347988	0.0103901	0.0049226	NA	NA	NA	0.42474	2	0.808665	NA	NA	NA	0.00252024	0.000147879	TRUE	6.51073e-07	NA	NA	NA	NA	0.00045434	0.00141084	0.801663	NA	NA	NA	0.855521	0.00442555	0.0191644	0.0677259	0.0100862	0.00552116	NA	NA	NA	NA	NA	NA
HGNC:4879	"HEXB"	Dorsal Stream Volume and Area	32	NA	"+NA"	0.000759136	NA	0.000759136	0.00361003	0.00107209	NA	NA	NA	79.0245	31	4.54437e-06	NA	NA	NA	0.0268796	0.00273789	TRUE	2.1993e-49	NA	NA	NA	NA	2.75898e-05	0.000339484	0.935767	NA	NA	NA	0.206974	0.0034453	0.00267119	0.00846252	0.00411253	0.0015619	NA	NA	NA	NA	NA	NA
HGNC:10658	"SDC1"	Dorsal Stream Volume and Area	NA	22	"NA+"	0.0193383	NA	NA	NA	NA	0.0193383	0.00375426	0.00160511	NA	NA	NA	25.8535	21	0.212091	NA	NA	NA	NA	0.0193966	0.000949243	TRUE	2.855e-45	NA	NA	NA	0.000191858	0.000272331	0.489242	NA	NA	NA	NA	NA	NA	0.554593	0.00191015	0.0031783	0.028921	0.00516232	0.00236309
HGNC:11765	"TGFA"	Dorsal Stream Volume and Area	NA	12	"NA-"	0.0015077	NA	NA	NA	NA	0.0015077	-0.00901223	0.00284011	NA	NA	NA	24.9502	11	0.00927103	NA	NA	NA	NA	0.0105913	0.0010611	TRUE	7.17509e-20	NA	NA	NA	0.000578203	0.0011743	0.63308	NA	NA	NA	NA	NA	NA	0.3682	-0.0183456	0.019467	0.117445	-0.00662762	0.00423331
HGNC:10620	"CCL21"	Dorsal Stream Volume and Area	25	17	"--"	0.025846	NA	0.00892314	-0.00300811	0.00115033	0.44341	-0.00159891	0.00208613	24.9298	24	0.409585	27.4867	16	0.0363802	0.0210015	0.000962684	TRUE	6.07657e-51	0.0149197	0.000850746	TRUE	1.10283e-33	0.000263958	0.000213488	0.228786	0.000825784	0.000460145	0.0928897	0.010801	-0.00423809	0.00152792	0.0221898	-0.00366397	0.00160201	0.0775557	-0.0122227	0.00645053	0.242658	-0.00381657	0.00326658
HGNC:15460	"CACNA2D3"	Dorsal Stream Volume and Area	20	NA	"+NA"	0.00305472	NA	0.00305472	0.00506208	0.0017089	NA	NA	NA	38.2247	19	0.00555596	NA	NA	NA	0.0168031	0.00142422	TRUE	1.08149e-33	NA	NA	NA	NA	0.000179739	0.000397892	0.65686	NA	NA	NA	0.422795	0.00349547	0.00426139	0.0321104	0.00499207	0.00232944	NA	NA	NA	NA	NA	NA
HGNC:3368	"ENTPD6"	Dorsal Stream Volume and Area	5	19	"--"	0.0226282	NA	0.0992302	-0.00474322	0.00287713	0.0340912	-0.0015779	0.000744649	3.3632	4	0.498981	22.9843	18	0.191196	0.00420092	0.000184281	TRUE	2.00263e-11	0.017081	0.000832586	TRUE	1.13194e-39	0.000248647	0.000613219	0.71231	7.0679e-05	0.000244299	0.77584	0.300593	-0.00646582	0.0051813	0.0762831	-0.00581442	0.00328003	0.0928722	-0.00169291	0.000950805	0.0541585	-0.0015867	0.000824017
HGNC:6881	"MAPK8"	Dorsal Stream Volume and Area	7	NA	"+NA"	0.0370007	NA	0.0370007	0.00653241	0.00313192	NA	NA	NA	4.78577	6	0.571569	NA	NA	NA	0.00588025	0.000276862	TRUE	3.71822e-15	NA	NA	NA	NA	0.000167596	0.000575762	0.782674	NA	NA	NA	0.557104	0.0046052	0.00732418	0.0464547	0.00788037	0.00395752	NA	NA	NA	NA	NA	NA
HGNC:9099	"PLXNA1"	Dorsal Stream Volume and Area	13	NA	"+NA"	0.0372279	NA	0.0372279	0.00456257	0.00219011	NA	NA	NA	10.6654	12	0.557788	NA	NA	NA	0.01092	0.000454727	TRUE	9.63716e-28	NA	NA	NA	NA	-0.00025553	0.000422697	0.55776	NA	NA	NA	0.113015	0.00636046	0.00369346	0.0955122	0.00519981	0.00311924	NA	NA	NA	NA	NA	NA
HGNC:14294	"SHANK3"	Dorsal Stream Volume and Area	3	NA	"+NA"	0.0377415	NA	0.0377415	0.0112104	0.00539573	NA	NA	NA	0.119062	2	0.942206	NA	NA	NA	0.00252079	0.000134422	TRUE	4.42074e-07	NA	NA	NA	NA	0.000983898	0.00290007	0.791773	NA	NA	NA	0.928572	-0.0056236	0.0499113	0.0772167	0.0111067	0.00628539	NA	NA	NA	NA	NA	NA
HGNC:7711	"NDUFS4"	Dorsal Stream Volume and Area	44	NA	"+NA"	0.0306519	NA	0.0306519	0.00163398	0.000755927	NA	NA	NA	46.6858	43	0.323439	NA	NA	NA	0.0369928	0.00155631	TRUE	1.77215e-91	NA	NA	NA	NA	0.000578748	0.00043542	0.190967	NA	NA	NA	0.844153	0.000256637	0.00129744	0.472686	0.00074741	0.00104079	NA	NA	NA	NA	NA	NA
HGNC:618	"APOL1"	Dorsal Stream Volume and Area	22	21	"++"	0.0381024	NA	0.0201444	0.00235857	0.00101503	0.311557	0.00101972	0.00100767	16.9714	21	0.712836	17.3098	20	0.632776	0.0184824	0.000677927	TRUE	1.88847e-47	0.0183559	0.000555582	TRUE	3.34575e-48	-0.000502292	0.00043045	0.256976	-2.09914e-06	0.000271362	0.993909	0.0276159	0.00380263	0.00160054	0.10411	0.00217258	0.00133677	0.51341	0.00102877	0.00154468	0.395963	0.00108995	0.00128403
HGNC:11368	"STAT6"	Dorsal Stream Volume and Area	11	NA	"-NA"	0.0279874	NA	0.0279874	-0.0052542	0.00239103	NA	NA	NA	11.2465	10	0.338637	NA	NA	NA	0.00924322	0.00048714	TRUE	2.60556e-22	NA	NA	NA	NA	-0.000107379	0.000483925	0.829352	NA	NA	NA	0.296662	-0.00455861	0.0041149	0.126864	-0.00485174	0.00317817	NA	NA	NA	NA	NA	NA
HGNC:28309	"BRICD5"	Dorsal Stream Volume and Area	3	NA	"+NA"	0.038514	NA	0.038514	0.00756776	0.00365709	NA	NA	NA	1.97367	2	0.372755	NA	NA	NA	0.00252001	0.000189573	TRUE	1.8876e-06	NA	NA	NA	NA	-0.000122643	0.0021474	0.96368	NA	NA	NA	0.749008	0.0087298	0.020983	0.20258	0.00521022	0.0040889	NA	NA	NA	NA	NA	NA
HGNC:8896	"PGK1"	Dorsal Stream Volume and Area	2	NA	"-NA"	0.00958696	NA	0.00958696	-0.0210929	0.00814279	NA	NA	NA	1.56726	1	0.210606	NA	NA	NA	0.00167999	0.000250823	TRUE	0.00100651	NA	NA	NA	NA	NA	NA	NA	NA	NA	NA	NA	NA	NA	NA	NA	NA	NA	NA	NA	NA	NA	NA
HGNC:11444	"STXBP1"	Dorsal Stream Volume and Area	NA	6	"NA+"	0.0337402	NA	NA	NA	NA	0.0337402	0.0081576	0.00384219	NA	NA	NA	5.30207	5	0.380138	NA	NA	NA	NA	0.00526172	0.000297282	TRUE	7.77267e-13	NA	NA	NA	-0.00038968	0.0010214	0.72222	NA	NA	NA	NA	NA	NA	0.455322	0.014783	0.0179013	0.0780206	0.00841541	0.00477527
HGNC:24943	"FAM174A"	Dorsal Stream Volume and Area	14	NA	"-NA"	0.0394088	NA	0.0394088	-0.00258008	0.00125253	NA	NA	NA	10.9041	13	0.618852	NA	NA	NA	0.011762	0.000459024	TRUE	3.12962e-30	NA	NA	NA	NA	-0.000361737	0.000366803	0.343508	NA	NA	NA	0.383084	-0.00150398	0.00166117	0.134218	-0.00215519	0.00143902	NA	NA	NA	NA	NA	NA
HGNC:30455	"CD300LG"	Dorsal Stream Volume and Area	NA	29	"NA+"	0.0164115	NA	NA	NA	NA	0.0164115	0.00393598	0.00164024	NA	NA	NA	38.0683	28	0.0971136	NA	NA	NA	NA	0.0255728	0.00132804	TRUE	1.91336e-58	NA	NA	NA	0.000492301	0.000264796	0.0739337	NA	NA	NA	NA	NA	NA	0.682638	-0.0014095	0.00341021	0.602372	0.00134275	0.00257729
HGNC:11076	"NHERF2"	Dorsal Stream Volume and Area	NA	6	"NA-"	0.0404167	NA	NA	NA	NA	0.0404167	-0.00744005	0.00363024	NA	NA	NA	3.72289	5	0.589961	NA	NA	NA	NA	0.00527386	0.000240109	TRUE	1.3866e-13	NA	NA	NA	0.000872246	0.000963895	0.416685	NA	NA	NA	NA	NA	NA	0.248399	-0.0214168	0.0158663	0.0260954	-0.00972059	0.00436922
HGNC:34407	"PRSS53"	Dorsal Stream Volume and Area	NA	39	"NA-"	0.0353116	NA	NA	NA	NA	0.0353116	-0.00245769	0.00116768	NA	NA	NA	40.1135	38	0.376647	NA	NA	NA	NA	0.0342224	0.00134985	TRUE	3.53899e-84	NA	NA	NA	-2.89445e-05	0.000233655	0.902083	NA	NA	NA	NA	NA	NA	0.204317	-0.00229701	0.00177766	0.306142	-0.00162842	0.00159126
HGNC:15605	"SKAP1"	Dorsal Stream Volume and Area	NA	15	"NA-"	0.034869	NA	NA	NA	NA	0.034869	-0.00532361	0.00252319	NA	NA	NA	14.9085	14	0.384437	NA	NA	NA	NA	0.0133509	0.000586689	TRUE	2.74568e-32	NA	NA	NA	0.000628241	0.000624447	0.332739	NA	NA	NA	NA	NA	NA	0.163416	-0.0156675	0.0106057	0.0895527	-0.00621665	0.00366167
HGNC:16021	"N6AMT1"	Dorsal Stream Volume and Area	4	NA	"-NA"	0.0225876	NA	0.0225876	-0.0123909	0.00543382	NA	NA	NA	3.735	3	0.291538	NA	NA	NA	0.00336171	0.000270752	TRUE	5.54299e-08	NA	NA	NA	NA	-0.00132557	0.000717015	0.205741	NA	NA	NA	0.849985	-0.00170254	0.00793422	0.189186	-0.0093227	0.00710035	NA	NA	NA	NA	NA	NA
HGNC:1705	"CD86"	Dorsal Stream Volume and Area	5	27	"--"	0.00672101	NA	0.0218347	-0.00893855	0.00389779	0.0380318	-0.00261932	0.00126262	7.23017	4	0.124213	36.0608	26	0.0905561	0.00419931	0.000378458	TRUE	2.91189e-09	0.0237324	0.00122317	TRUE	1.74443e-54	-0.00168985	0.000717647	0.0998775	-0.000192729	0.000240226	0.429951	0.425874	0.00726936	0.00791018	0.0230506	-0.0114414	0.00503449	0.587922	-0.00124757	0.00227272	0.25627	-0.00207249	0.00182557
HGNC:29486	"SPINK6"	Dorsal Stream Volume and Area	6	1	"--"	0.0412952	0.622215	0.0412952	-0.00859537	0.00421228	NA	NA	NA	3.62429	5	0.60467	NA	NA	NA	0.00504032	0.000236013	TRUE	3.24763e-13	0.00087458	7.35706e-06	TRUE	0.000508759	-0.00114874	0.00088046	0.261992	NA	NA	NA	0.794772	-0.0018535	0.00666668	0.204357	-0.00676423	0.00532937	NA	NA	NA	NA	NA	NA
HGNC:8824	"SERPINF1"	Dorsal Stream Volume and Area	4	3	"++"	0.0232655	NA	0.135978	0.00592296	0.00397265	0.0257044	0.0131719	0.00590497	5.58557	3	0.133609	0.270255	2	0.873605	0.00336007	0.000236627	TRUE	2.52109e-08	0.0026611	0.000158978	TRUE	4.88738e-07	0.00078029	0.000919935	0.48565	-6.28609e-05	0.000834929	0.95216	0.879888	0.00134264	0.007847	0.297919	0.00533468	0.00512503	0.430004	0.0138814	0.0111213	0.0326902	0.0146267	0.00684814
HGNC:11253	"SPON2"	Dorsal Stream Volume and Area	3	6	"++"	0.0287161	NA	0.0129913	0.0178078	0.00716896	0.344956	0.00457405	0.00484324	1.38244	2	0.500964	12.4482	5	0.0291366	0.00252355	0.000228876	TRUE	4.4232e-06	0.00532013	0.000404257	TRUE	8.60044e-12	-0.00128421	0.00120906	0.480817	0.00293629	0.00212551	0.239291	0.275723	0.0309807	0.014325	0.0420886	0.0176355	0.00867615	0.290873	-0.0410937	0.0337971	0.171832	0.0100553	0.00735927
HGNC:23052	"ARL5B"	Dorsal Stream Volume and Area	11	NA	"+NA"	0.0424813	NA	0.0424813	0.00303558	0.00149626	NA	NA	NA	9.64496	10	0.472174	NA	NA	NA	0.00924041	0.00041701	TRUE	3.1015e-23	NA	NA	NA	NA	-5.25827e-05	0.000302704	0.865938	NA	NA	NA	0.10725	0.00318979	0.00178306	0.169747	0.00245665	0.00178923	NA	NA	NA	NA	NA	NA
HGNC:33596	"DEFA1B"	Dorsal Stream Volume and Area	NA	26	"NA-"	0.0154865	NA	NA	NA	NA	0.0154865	-0.0042046	0.00173686	NA	NA	NA	35.7317	25	0.0757705	NA	NA	NA	NA	0.0234201	0.00126034	TRUE	1.69409e-52	NA	NA	NA	-0.000357976	0.000369912	0.34283	NA	NA	NA	NA	NA	NA	0.938474	0.000405421	0.00519767	0.360913	-0.00231039	0.00252881
HGNC:25250	"ADPGK"	Dorsal Stream Volume and Area	4	NA	"-NA"	0.0431831	NA	0.0431831	-0.00941568	0.00465677	NA	NA	NA	2.1881	3	0.534296	NA	NA	NA	0.00336031	0.000190197	TRUE	7.47224e-09	NA	NA	NA	NA	-2.75493e-05	0.00197161	0.99012	NA	NA	NA	0.824327	-0.00892616	0.0353702	0.132138	-0.00843273	0.00560044	NA	NA	NA	NA	NA	NA
HGNC:1885	"CGA"	Dorsal Stream Volume and Area	1	2	"++"	0.00771209	0.982154	NA	NA	NA	0.00771209	0.0266722	0.0100105	NA	NA	NA	1.74591	1	0.186391	0.000840612	1.51626e-08	TRUE	0.000161771	0.00176364	0.000268018	TRUE	0.000928683	NA	NA	NA	NA	NA	NA	NA	NA	NA	NA	NA	NA	NA	NA	NA	NA	NA	NA
HGNC:29654	"PRR16"	Dorsal Stream Volume and Area	6	NA	"+NA"	0.0448299	NA	0.0448299	0.00725532	0.00361636	NA	NA	NA	4.4909	5	0.481102	NA	NA	NA	0.00504372	0.000258055	TRUE	6.29078e-13	NA	NA	NA	NA	0.000242658	0.000853714	0.790335	NA	NA	NA	0.639648	0.00478909	0.00946978	0.00991392	0.0122561	0.0047526	NA	NA	NA	NA	NA	NA
HGNC:17288	"APOA5"	Dorsal Stream Volume and Area	20	NA	"+NA"	0.0450682	NA	0.0450682	0.00374645	0.00186947	NA	NA	NA	11.8496	19	0.891952	NA	NA	NA	0.0167978	0.000480797	TRUE	1.53025e-45	NA	NA	NA	NA	-0.000300325	0.000421513	0.485294	NA	NA	NA	0.128785	0.00616026	0.00386942	0.0443589	0.00516443	0.0025685	NA	NA	NA	NA	NA	NA
HGNC:16936	"LRP11"	Dorsal Stream Volume and Area	11	13	"++"	0.04331	NA	0.393135	0.0019574	0.00229218	0.0186178	0.00699302	0.00297184	10.985	10	0.358685	8.72548	12	0.726182	0.00924001	0.000354991	TRUE	3.83728e-24	0.0114616	0.000432207	TRUE	4.50206e-29	0.000550071	0.000517784	0.315747	0.00040361	0.000378464	0.309071	0.768657	-0.00114303	0.00377037	0.15269	0.00429457	0.003003	0.744854	0.00188201	0.00563921	0.0684955	0.00769345	0.00422315
HGNC:4248	"GGH"	Dorsal Stream Volume and Area	21	33	"++"	0.0141238	NA	0.0375901	0.00317017	0.00152463	0.0519009	0.00246109	0.00126602	22.5556	20	0.311141	59.5197	32	0.00220944	0.0176421	0.000814548	TRUE	7.06854e-43	0.0296231	0.00191778	TRUE	1.05943e-62	6.39949e-05	0.000352393	0.857819	-0.000766663	0.000251746	0.00471245	0.340088	0.00275679	0.00281715	0.055044	0.00413779	0.00215675	0.00198671	0.00832792	0.00246577	0.0881327	0.00344937	0.0020227
HGNC:12382	"TSPYL1"	Dorsal Stream Volume and Area	NA	3	"NA+"	0.0455773	NA	NA	NA	NA	0.0455773	0.0120249	0.00601462	NA	NA	NA	0.0700276	2	0.965592	NA	NA	NA	NA	0.00270207	0.000123254	TRUE	1.472e-07	NA	NA	NA	-0.000352953	0.00141692	0.844582	NA	NA	NA	NA	NA	NA	0.599584	0.0180046	0.0247472	0.0748347	0.0123924	0.00695623
HGNC:9920	"RBP2"	Dorsal Stream Volume and Area	NA	7	"NA-"	0.00238156	NA	NA	NA	NA	0.00238156	-0.0102007	0.00335771	NA	NA	NA	13.9048	6	0.0307178	NA	NA	NA	NA	0.00620108	0.000700988	TRUE	1.36938e-11	NA	NA	NA	-6.4447e-05	0.00106575	0.954123	NA	NA	NA	NA	NA	NA	0.599312	-0.00926072	0.0165218	0.1099	-0.00730818	0.00457148
HGNC:12681	"VEGFB"	Dorsal Stream Volume and Area	1	9	"--"	0.00864417	0.660439	NA	NA	NA	0.00864417	-0.00636349	0.00242343	NA	NA	NA	13.9076	8	0.0842061	0.000840066	5.84861e-06	TRUE	0.000517062	0.00810621	0.000630388	TRUE	5.8032e-17	NA	NA	NA	3.16004e-06	0.000664817	0.99634	NA	NA	NA	NA	NA	NA	0.295971	-0.0063849	0.00565374	0.00295042	-0.00937244	0.00315267
HGNC:9606	"PTH"	Dorsal Stream Volume and Area	1	11	"++"	0.0464505	0.978202	NA	NA	NA	0.0464505	0.00525552	0.00263927	NA	NA	NA	6.8414	10	0.740328	0.000840636	2.26256e-08	TRUE	0.00016408	0.00989679	0.000327489	TRUE	8.89387e-26	NA	NA	NA	0.000222305	0.000513475	0.675247	NA	NA	NA	NA	NA	NA	0.772516	0.00222732	0.00747586	0.0176737	0.00831069	0.0035031
HGNC:725	"ART3"	Dorsal Stream Volume and Area	15	12	"++"	0.0363121	NA	0.0160883	0.00631288	0.00262282	0.368283	0.00283134	0.00314701	14.4941	14	0.413584	15.3101	11	0.168735	0.0126048	0.000614788	TRUE	1.4968e-30	0.0105437	0.000488484	TRUE	1.32887e-25	-0.000776467	0.00045193	0.109485	-0.00140194	0.000527865	0.0240692	0.0242482	0.0164299	0.00644615	0.153597	0.0054294	0.00380493	0.0186735	0.0262666	0.00936831	0.694592	0.00181976	0.00463479
HGNC:938	"BAG2"	Dorsal Stream Volume and Area	3	NA	"-NA"	0.047264	NA	0.047264	-0.00919005	0.00463225	NA	NA	NA	1.77044	2	0.412624	NA	NA	NA	0.00251958	0.000172921	TRUE	1.26243e-06	NA	NA	NA	NA	0.00665539	0.0098672	0.622228	NA	NA	NA	0.517682	-0.0310866	0.0328632	0.110839	-0.00806201	0.00505634	NA	NA	NA	NA	NA	NA
HGNC:29144	"EHBP1"	Dorsal Stream Volume and Area	3	7	"++"	0.0472989	NA	0.109383	0.00672112	0.00419814	0.0744133	0.00651597	0.00365232	1.34108	2	0.511431	5.60878	6	0.468408	0.00252131	0.000118314	TRUE	2.68993e-07	0.00612639	0.000266426	TRUE	9.47699e-16	-3.11677e-05	0.000771346	0.97429	0.00100894	0.000835611	0.281264	0.531206	0.00696146	0.00767973	0.197438	0.00582807	0.00452179	0.558727	-0.0077355	0.0123554	0.174351	0.00644678	0.00474601
HGNC:11295	"SRL"	Dorsal Stream Volume and Area	3	NA	"+NA"	0.0474202	NA	0.0474202	0.00474934	0.0023956	NA	NA	NA	1.60391	2	0.448451	NA	NA	NA	0.00251948	0.000167713	TRUE	1.10712e-06	NA	NA	NA	NA	-0.00107397	0.000886933	0.43946	NA	NA	NA	0.307671	0.0113594	0.00596139	0.0192396	0.00559239	0.00238904	NA	NA	NA	NA	NA	NA
HGNC:16931	"HYOU1"	Dorsal Stream Volume and Area	NA	31	"NA+"	0.0116924	NA	NA	NA	NA	0.0116924	0.00407595	0.00161661	NA	NA	NA	48.5809	30	0.0173343	NA	NA	NA	NA	0.0270134	0.00166466	TRUE	5.85867e-59	NA	NA	NA	0.000328706	0.000306107	0.291754	NA	NA	NA	NA	NA	NA	0.883164	0.000571537	0.00385498	0.241392	0.00275376	0.0023506
HGNC:16897	"RIDA"	Dorsal Stream Volume and Area	4	8	"++"	0.0356711	NA	0.0678462	0.0107487	0.00588637	0.0854923	0.00636875	0.00370347	3.61195	3	0.306531	6.29649	7	0.505587	0.00336048	0.000210494	TRUE	1.29783e-08	0.00716081	0.000280421	TRUE	2.01214e-18	0.00263996	0.00148818	0.218068	-0.0007478	0.00079628	0.38392	0.409475	-0.0176515	0.0170574	0.171519	0.0103532	0.0075718	0.220981	0.0188658	0.0138129	0.234496	0.00578289	0.00486425
HGNC:27570	"MILR1"	Dorsal Stream Volume and Area	5	21	"--"	0.0357139	NA	0.178714	-0.00528974	0.0039337	0.0325025	-0.00335779	0.0015704	3.21341	4	0.522768	23.0447	20	0.286603	0.00420244	0.000152177	TRUE	6.48059e-12	0.0188556	0.000836882	TRUE	8.63423e-45	-0.000846808	0.00134771	0.574368	-0.000152781	0.000275028	0.585028	0.735864	0.00791231	0.0213764	0.657056	-0.00215837	0.00486141	0.320475	-0.00243551	0.00238741	0.70721	-0.00086519	0.00230346
HGNC:12769	"CCN4"	Dorsal Stream Volume and Area	5	27	"++"	0.0184647	NA	0.0559702	0.00799369	0.0041824	0.047623	0.00390332	0.00197066	3.01446	4	0.555408	48.9839	26	0.00414813	0.00420097	0.000202051	TRUE	3.53646e-11	0.0236137	0.00160323	TRUE	6.37467e-50	0.000355905	0.000745315	0.665624	-6.74649e-05	0.000459298	0.884399	0.810074	0.00296966	0.0113219	0.0860022	0.0090937	0.00529666	0.501712	0.00487183	0.00714686	0.410092	0.00250225	0.0030377
HGNC:127	"ACRV1"	Dorsal Stream Volume and Area	1	2	"++"	0.0272096	0.978202	NA	NA	NA	0.0272096	0.0239321	0.0108364	NA	NA	NA	1.25482	1	0.262633	0.000840921	2.26256e-08	TRUE	0.00016386	0.00180138	0.000185824	TRUE	0.000212814	NA	NA	NA	NA	NA	NA	NA	NA	NA	NA	NA	NA	NA	NA	NA	NA	NA	NA
HGNC:127	"ACRV1"	Dorsal Stream Volume and Area	1	2	"++"	0.0272096	0.978202	NA	NA	NA	0.0272096	0.0239321	0.0108364	NA	NA	NA	1.25482	1	0.262633	0.000840636	2.26256e-08	TRUE	0.00016408	0.00180138	0.000185824	TRUE	0.000212814	NA	NA	NA	NA	NA	NA	NA	NA	NA	NA	NA	NA	NA	NA	NA	NA	NA	NA
HGNC:15913	"NXT1"	Dorsal Stream Volume and Area	5	NA	"-NA"	0.0090934	NA	0.0090934	-0.00514235	0.00197137	NA	NA	NA	7.01188	4	0.135262	NA	NA	NA	0.00419959	0.000418681	TRUE	6.43769e-09	NA	NA	NA	NA	-0.00103187	0.000456752	0.109011	NA	NA	NA	0.723952	0.00135227	0.0034858	0.0487317	-0.00400361	0.00203133	NA	NA	NA	NA	NA	NA
HGNC:6052	"IMPDH1"	Dorsal Stream Volume and Area	17	NA	"-NA"	0.0227358	NA	0.0227358	-0.00260135	0.00114202	NA	NA	NA	21.4365	16	0.162334	NA	NA	NA	0.014298	0.000806843	TRUE	4.43338e-33	NA	NA	NA	NA	0.000264331	0.000356352	0.469683	NA	NA	NA	0.0959515	-0.00388066	0.00218458	0.338325	-0.00154777	0.00161651	NA	NA	NA	NA	NA	NA
HGNC:24457	"DTX3"	Dorsal Stream Volume and Area	NA	8	"NA+"	0.0491166	NA	NA	NA	NA	0.0491166	0.00415538	0.00211193	NA	NA	NA	3.27136	7	0.858816	NA	NA	NA	NA	0.00708695	0.000216455	TRUE	2.59492e-19	NA	NA	NA	-0.000118452	0.000428026	0.791266	NA	NA	NA	NA	NA	NA	0.211835	0.00494012	0.00353569	0.110173	0.00424221	0.00265567
HGNC:14169	"FAHD1"	Dorsal Stream Volume and Area	3	NA	"-NA"	0.0318319	NA	0.0318319	-0.0106981	0.00498393	NA	NA	NA	2.42625	2	0.297267	NA	NA	NA	0.00252103	0.000213143	TRUE	3.2022e-06	NA	NA	NA	NA	0.00163259	0.00113562	0.386912	NA	NA	NA	0.262819	-0.0240144	0.0105184	0.296193	-0.00645384	0.0061781	NA	NA	NA	NA	NA	NA
HGNC:23764	"ENPP7"	Dorsal Stream Volume and Area	8	15	"++"	0.0392921	NA	0.057121	0.00570235	0.00299748	0.113997	0.00496221	0.00313968	4.64025	7	0.703769	17.6199	14	0.224644	0.00676102	0.000250291	TRUE	3.71769e-18	0.0136703	0.000609644	TRUE	1.54e-32	0.000169605	0.000508519	0.750083	-0.000349171	0.00052212	0.515351	0.374987	0.00449755	0.00469399	0.208495	0.00513206	0.00408047	0.284657	0.0112812	0.0101093	0.0689846	0.00806165	0.00443308
HGNC:14554	"CLEC4D"	Dorsal Stream Volume and Area	4	13	"--"	0.0148122	NA	0.478478	-0.0016299	0.00229967	0.00430902	-0.0050492	0.00176879	2.47736	3	0.479396	17.8019	12	0.12184	0.00336159	9.02977e-05	TRUE	2.27991e-10	0.0114739	0.000786373	TRUE	1.07824e-24	-0.00121102	0.000814224	0.275306	-0.000660513	0.000361996	0.0953079	0.38582	0.00658489	0.00598282	0.793895	-0.000626859	0.00239941	0.90665	0.000431116	0.00359275	0.0920893	-0.00394405	0.00234141
HGNC:3039	"DSCAM"	Dorsal Stream Volume and Area	3	18	"--"	0.00864564	NA	0.365023	-0.00400486	0.00442118	0.00303441	-0.00559752	0.00188836	1.65292	2	0.437596	29.9569	17	0.0266575	0.00252129	7.49573e-05	TRUE	5.51326e-08	0.0157852	0.00117403	TRUE	1.21519e-32	-0.00111759	0.00090291	0.432613	-0.000523305	0.000347986	0.152112	0.545947	0.0114782	0.0132673	0.333746	-0.00470558	0.00486821	0.949982	0.000293357	0.00460379	0.164664	-0.00362901	0.00261163
HGNC:24263	"BOLA1"	Dorsal Stream Volume and Area	20	8	"++"	0.047292	NA	0.055972	0.0019453	0.00101782	0.145396	0.00233754	0.00160546	13.309	19	0.822383	7.82127	7	0.348617	0.0168196	0.00051402	TRUE	5.53667e-45	0.0072305	0.000301261	TRUE	3.03643e-18	-0.000365198	0.000326423	0.277939	8.47122e-05	0.00044962	0.856768	0.0420935	0.00287467	0.00131377	0.023299	0.00268383	0.00118309	0.456519	0.00200925	0.00252511	0.0654272	0.00334365	0.00181491
HGNC:742	"ASGR1"	Dorsal Stream Volume and Area	2	10	"--"	0.0306773	NA	0.0166324	-0.00965686	0.00403254	0.291404	-0.00246881	0.00234	0.40851	1	0.522727	31.2863	9	0.000264349	0.00168018	0.000186162	TRUE	0.000349538	0.00888438	0.000981705	TRUE	3.83084e-16	NA	NA	NA	0.000428991	0.000791116	0.602412	NA	NA	NA	NA	NA	NA	0.474255	-0.00625349	0.00832871	0.195006	-0.00403006	0.00310983
HGNC:2190	"COL13A1"	Dorsal Stream Volume and Area	6	NA	"-NA"	0.0177596	NA	0.0177596	-0.00751967	0.00317206	NA	NA	NA	7.56352	5	0.181988	NA	NA	NA	0.00504436	0.000399499	TRUE	2.36106e-11	NA	NA	NA	NA	0.00112759	0.000781594	0.222583	NA	NA	NA	0.0883565	-0.017692	0.00788869	0.0724203	-0.00712661	0.00396702	NA	NA	NA	NA	NA	NA
HGNC:7883	"NOTCH3"	Dorsal Stream Volume and Area	11	23	"--"	0.0259221	NA	0.0313736	-0.00579069	0.00269046	0.126551	-0.00315838	0.00206721	10.825	10	0.371315	38.9769	22	0.0141981	0.00924089	0.000468421	TRUE	1.51684e-22	0.0200422	0.00125188	TRUE	9.36961e-44	0.000326974	0.000720547	0.660727	0.000248411	0.000390703	0.531772	0.270826	-0.00901757	0.00768624	0.069305	-0.00680625	0.00374706	0.283003	-0.0063932	0.00580233	0.0735522	-0.00563005	0.00314635
HGNC:11848	"TLR2"	Dorsal Stream Volume and Area	2	NA	"+NA"	0.040016	NA	0.040016	0.00837964	0.0040805	NA	NA	NA	1.1539	1	0.282733	NA	NA	NA	0.00168046	0.00016276	TRUE	0.000222807	NA	NA	NA	NA	NA	NA	NA	NA	NA	NA	NA	NA	NA	NA	NA	NA	NA	NA	NA	NA	NA	NA
HGNC:7027	"MERTK"	Dorsal Stream Volume and Area	NA	26	"NA+"	0.0336231	NA	NA	NA	NA	0.0336231	0.00339583	0.00159836	NA	NA	NA	31.231	25	0.181484	NA	NA	NA	NA	0.0226837	0.00108318	TRUE	2.10298e-53	NA	NA	NA	-0.000333785	0.000312789	0.296532	NA	NA	NA	NA	NA	NA	0.0847835	0.00726837	0.00404267	0.518849	0.00150149	0.00232745
HGNC:947	"BAIAP2"	Dorsal Stream Volume and Area	NA	9	"NA-"	0.0360805	NA	NA	NA	NA	0.0360805	-0.00592322	0.00282594	NA	NA	NA	9.73039	8	0.284461	NA	NA	NA	NA	0.00812443	0.000427984	TRUE	3.71467e-19	NA	NA	NA	0.000242915	0.00055102	0.672618	NA	NA	NA	NA	NA	NA	0.246381	-0.0085119	0.00672921	0.269201	-0.00413274	0.00374036
HGNC:18703	"FAIM"	Dorsal Stream Volume and Area	12	NA	"-NA"	0.0377546	NA	0.0377546	-0.0044479	0.00214098	NA	NA	NA	13.2111	11	0.279754	NA	NA	NA	0.010081	0.000531144	TRUE	3.30305e-24	NA	NA	NA	NA	0.000456586	0.000615769	0.47545	NA	NA	NA	0.0950696	-0.00619583	0.00336111	0.0133298	-0.00736301	0.00297515	NA	NA	NA	NA	NA	NA
HGNC:10630	"CCL4"	Dorsal Stream Volume and Area	NA	14	"NA-"	0.047226	NA	NA	NA	NA	0.047226	-0.00343403	0.00173063	NA	NA	NA	14.259	13	0.355859	NA	NA	NA	NA	0.0123338	0.000551407	TRUE	6.0312e-30	NA	NA	NA	0.000383912	0.000340103	0.281038	NA	NA	NA	NA	NA	NA	0.0661361	-0.00633578	0.00313454	0.0762761	-0.00402603	0.00227111
HGNC:2992	"DXO"	Dorsal Stream Volume and Area	NA	7	"NA-"	0.0372747	NA	NA	NA	NA	0.0372747	-0.00841862	0.00404208	NA	NA	NA	7.25135	6	0.298226	NA	NA	NA	NA	0.00614249	0.000351192	TRUE	1.08382e-14	NA	NA	NA	-0.000872998	0.000964435	0.406866	NA	NA	NA	NA	NA	NA	0.688775	0.00788318	0.0185659	0.217045	-0.00645082	0.00522577
HGNC:17005	"CNMD"	Dorsal Stream Volume and Area	7	NA	"+NA"	0.000386484	NA	0.000386484	0.00879215	0.00247726	NA	NA	NA	21.0738	6	0.0017794	NA	NA	NA	0.00588269	0.00102016	TRUE	4.48194e-09	NA	NA	NA	NA	-0.00181157	0.000547095	0.0212112	NA	NA	NA	0.00642479	0.0217066	0.00482827	8.10888e-06	0.013288	0.00297784	NA	NA	NA	NA	NA	NA
HGNC:362	"AK2"	Dorsal Stream Volume and Area	1	4	"++"	0.0151646	0.412526	NA	NA	NA	0.0151646	0.013746	0.00566048	NA	NA	NA	4.9414	3	0.176139	0.000840422	2.03501e-05	TRUE	0.0013799	0.00350999	0.000328438	TRUE	1.01323e-07	NA	NA	NA	0.00410916	0.00248821	0.240444	NA	NA	NA	NA	NA	NA	0.300937	-0.0733706	0.0530681	0.0891463	0.0121084	0.00712294
HGNC:320	"AGER"	Dorsal Stream Volume and Area	57	37	"++"	0.0134781	NA	0.107592	0.00152413	0.000947186	0.0171752	0.00362841	0.00152266	117.139	56	3.24831e-06	48.9637	36	0.0732672	0.047886	0.00362761	TRUE	1.4414e-99	0.0327332	0.0016558	TRUE	3.47701e-75	0.000218203	0.000264339	0.412672	5.87989e-05	0.000377909	0.87725	0.833647	-0.000620102	0.00293852	0.123414	0.00229968	0.00149272	0.645497	0.00274994	0.00592617	0.316114	0.0022327	0.00222718
HGNC:8550	"PA2G4"	Dorsal Stream Volume and Area	7	NA	"-NA"	0.0310126	NA	0.0310126	-0.00691235	0.00320474	NA	NA	NA	7.91577	6	0.244339	NA	NA	NA	0.00588294	0.000380851	TRUE	6.90522e-14	NA	NA	NA	NA	-0.00102766	0.00117808	0.422941	NA	NA	NA	0.683546	0.0071604	0.0165643	0.136932	-0.00619783	0.00416713	NA	NA	NA	NA	NA	NA
HGNC:34433	"DEFB136"	Dorsal Stream Volume and Area	2	NA	"+NA"	0.0408261	NA	0.0408261	0.00936421	0.00457842	NA	NA	NA	1.18789	1	0.275755	NA	NA	NA	0.00168046	0.00016276	TRUE	0.000222807	NA	NA	NA	NA	NA	NA	NA	NA	NA	NA	NA	NA	NA	NA	NA	NA	NA	NA	NA	NA	NA	NA
HGNC:124	"ACP5"	Dorsal Stream Volume and Area	NA	22	"NA+"	0.0398631	NA	NA	NA	NA	0.0398631	0.00427031	0.00207784	NA	NA	NA	25.2433	21	0.23678	NA	NA	NA	NA	0.0192805	0.000892962	TRUE	8.40261e-46	NA	NA	NA	0.000116277	0.000372742	0.758308	NA	NA	NA	NA	NA	NA	0.605925	0.00278232	0.0053081	0.250618	0.00338258	0.00294432
HGNC:3542	"F5"	Dorsal Stream Volume and Area	9	NA	"+NA"	0.0183143	NA	0.0183143	0.00539613	0.00228727	NA	NA	NA	12.6815	8	0.123286	NA	NA	NA	0.00756078	0.000552964	TRUE	9.09347e-17	NA	NA	NA	NA	0.000505862	0.000609314	0.433815	NA	NA	NA	0.769289	0.0016437	0.00539046	0.0410534	0.00665874	0.00325931	NA	NA	NA	NA	NA	NA
HGNC:3590	"FAP"	Dorsal Stream Volume and Area	10	10	"++"	0.0292851	NA	0.424588	0.00235774	0.00295277	0.0108031	0.00611172	0.00239769	4.6414	9	0.864382	11.8664	9	0.220945	0.00840325	0.000159977	TRUE	3.90173e-25	0.008714	0.000556485	TRUE	1.21769e-19	-0.000175279	0.000545879	0.756367	0.000586648	0.000414897	0.195088	0.524706	0.00408967	0.00614915	0.473018	0.00281212	0.00391891	0.986354	8.81718e-05	0.00499705	0.138522	0.0049973	0.00337355
HGNC:11972	"TOX3"	Dorsal Stream Volume and Area	3	NA	"-NA"	3.47223e-05	NA	3.47223e-05	-0.0259794	0.00627514	NA	NA	NA	9.84322	2	0.00728738	NA	NA	NA	0.00252179	0.000817536	TRUE	0.00466516	NA	NA	NA	NA	-0.00343316	0.00235753	0.38308	NA	NA	NA	0.574385	0.0333794	0.0422576	0.00758482	-0.0236772	0.00886783	NA	NA	NA	NA	NA	NA
HGNC:9592	"PTGDS"	Dorsal Stream Volume and Area	4	5	"++"	0.02328	NA	0.0171353	0.0117404	0.00492512	0.204128	0.00667569	0.00525695	4.7044	3	0.194767	2.4708	4	0.649872	0.00336114	0.000314754	TRUE	1.40665e-07	0.00445404	0.000123745	TRUE	7.23703e-13	0.000455892	0.00210128	0.848361	-0.0011743	0.00138407	0.458525	0.881763	0.00521697	0.0309809	0.167138	0.0091555	0.00662742	0.366133	0.0311904	0.0293681	0.164907	0.00922673	0.00664387
HGNC:18506	"FCRL3"	Dorsal Stream Volume and Area	12	8	"++"	0.0395942	NA	0.0252446	0.00663775	0.00296641	0.260319	0.00394225	0.00350224	10.3537	11	0.498882	17.7007	7	0.0133958	0.0100825	0.000465495	TRUE	4.49229e-25	0.00718309	0.000574768	TRUE	4.60009e-15	-0.000368862	0.000568112	0.530788	-0.000526532	0.000651141	0.449594	0.0974421	0.0093366	0.00510664	0.182953	0.00540614	0.00405952	0.328755	0.00911106	0.00857249	0.763457	0.00141512	0.00470226
HGNC:7532	"MX1"	Dorsal Stream Volume and Area	10	NA	"-NA"	0.011775	NA	0.011775	-0.00665139	0.00264068	NA	NA	NA	17.2183	9	0.0454047	NA	NA	NA	0.0084051	0.000713974	TRUE	1.61627e-17	NA	NA	NA	NA	-0.000281571	0.000773349	0.725223	NA	NA	NA	0.778777	-0.00306908	0.0105626	0.373808	-0.0031965	0.00359414	NA	NA	NA	NA	NA	NA
HGNC:19737	"TNS2"	Dorsal Stream Volume and Area	2	NA	"-NA"	9.47086e-05	NA	9.47086e-05	-0.0192609	0.00493394	NA	NA	NA	4.61918	1	0.0316164	NA	NA	NA	0.00168156	0.000601639	TRUE	0.0311789	NA	NA	NA	NA	NA	NA	NA	NA	NA	NA	NA	NA	NA	NA	NA	NA	NA	NA	NA	NA	NA	NA
HGNC:11847	"TLR1"	Dorsal Stream Volume and Area	3	2	"--"	0.0184673	NA	0.0458048	-0.0101512	0.00508275	0.0582014	-0.0153862	0.0081229	5.41017	2	0.0668648	0.98458	1	0.321071	0.00252082	0.000284816	TRUE	1.30257e-05	0.00180138	0.000138563	TRUE	8.07131e-05	-0.0023859	0.0034363	0.613633	NA	NA	NA	0.716553	0.0237686	0.049809	0.0346737	-0.0119926	0.00567793	NA	NA	NA	NA	NA	NA
HGNC:33529	"PALM2AKAP2"	Dorsal Stream Volume and Area	NA	2	"NA+"	0.0360832	NA	NA	NA	NA	0.0360832	0.0189273	0.00903023	NA	NA	NA	1.34233	1	0.246623	NA	NA	NA	NA	0.001755	0.000173804	TRUE	0.000203911	NA	NA	NA	NA	NA	NA	NA	NA	NA	NA	NA	NA	NA	NA	NA	NA	NA	NA
HGNC:9259	"PPIF"	Dorsal Stream Volume and Area	1	4	"++"	0.0100843	0.412526	NA	NA	NA	0.0100843	0.0135486	0.00526582	NA	NA	NA	6.16495	3	0.103855	0.000840208	2.03501e-05	TRUE	0.00138126	0.00350265	0.000387414	TRUE	3.10077e-07	NA	NA	NA	0.00369996	0.0017443	0.167968	NA	NA	NA	NA	NA	NA	0.230148	-0.0591584	0.034679	0.194746	0.00966147	0.007451
HGNC:24087	"APOBR"	Dorsal Stream Volume and Area	NA	13	"NA+"	0.015921	NA	NA	NA	NA	0.015921	0.00528124	0.00219073	NA	NA	NA	21.8026	12	0.0397927	NA	NA	NA	NA	0.0116874	0.000836801	TRUE	1.49849e-24	NA	NA	NA	0.000117934	0.000420937	0.784545	NA	NA	NA	NA	NA	NA	0.325526	0.00443486	0.00430942	0.0815565	0.00526845	0.00302484
HGNC:11756	"TFF2"	Dorsal Stream Volume and Area	7	15	"++"	0.0214793	NA	0.0104976	0.00732401	0.00286207	0.303116	0.00201555	0.00195727	8.67586	6	0.192645	23.2596	14	0.0561744	0.00588151	0.00046134	TRUE	4.75011e-13	0.0131893	0.000736985	TRUE	4.41581e-30	-0.00109231	0.000971446	0.311899	-0.0001449	0.00043403	0.743819	0.153819	0.0205418	0.0122283	0.113783	0.00619597	0.00391799	0.519783	0.00362367	0.00547714	0.759751	0.000871243	0.00284899
HGNC:7554	"MYCBP"	Dorsal Stream Volume and Area	5	NA	"-NA"	0.0159372	NA	0.0159372	-0.0114974	0.00477003	NA	NA	NA	7.33736	4	0.119098	NA	NA	NA	0.00420128	0.000398398	TRUE	4.31367e-09	NA	NA	NA	NA	-0.000828413	0.00159522	0.639425	NA	NA	NA	0.916433	0.00336249	0.0294934	0.0711827	-0.0120618	0.00668501	NA	NA	NA	NA	NA	NA
HGNC:4167	"GAS2"	Dorsal Stream Volume and Area	NA	2	"NA+"	0.0362783	NA	NA	NA	NA	0.0362783	0.016845	0.00804519	NA	NA	NA	1.3853	1	0.2392	NA	NA	NA	NA	0.00178226	0.000174828	TRUE	0.000186396	NA	NA	NA	NA	NA	NA	NA	NA	NA	NA	NA	NA	NA	NA	NA	NA	NA	NA
HGNC:1820	"CEACAM8"	Dorsal Stream Volume and Area	25	27	"--"	0.023108	NA	0.0122376	-0.003353	0.00133841	0.283341	-0.00154052	0.00143592	34.0152	24	0.0843995	44.6224	26	0.0129445	0.0210048	0.00122098	TRUE	1.18616e-47	0.024273	0.00138708	TRUE	1.76792e-53	-0.000149575	0.000298165	0.62068	0.000203945	0.000286398	0.482993	0.46616	-0.00214735	0.0028977	0.0449107	-0.00418996	0.00208924	0.310253	-0.00367422	0.00354754	0.0370634	-0.00474606	0.00227622
HGNC:15985	"SVEP1"	Dorsal Stream Volume and Area	21	NA	"+NA"	0.019306	NA	0.019306	0.00336952	0.00144023	NA	NA	NA	34.8746	20	0.0207822	NA	NA	NA	0.0176437	0.00122268	TRUE	5.37254e-38	NA	NA	NA	NA	-0.000863975	0.000353532	0.0244624	NA	NA	NA	0.00555243	0.0075015	0.00239906	0.0222455	0.00486737	0.00212907	NA	NA	NA	NA	NA	NA
HGNC:2766	"DEFB1"	Dorsal Stream Volume and Area	14	NA	"+NA"	0.0380485	NA	0.0380485	0.00355997	0.0017162	NA	NA	NA	17.8561	13	0.163058	NA	NA	NA	0.0117622	0.000671481	TRUE	2.25913e-27	NA	NA	NA	NA	-0.000437409	0.000476236	0.376465	NA	NA	NA	0.136861	0.00739085	0.0046359	0.0356477	0.00465776	0.002217	NA	NA	NA	NA	NA	NA
HGNC:6740	"LYZ"	Dorsal Stream Volume and Area	13	NA	"-NA"	0.0485367	NA	0.0485367	-0.00490704	0.00248755	NA	NA	NA	15.0711	12	0.237574	NA	NA	NA	0.0109192	0.000574609	TRUE	4.10486e-26	NA	NA	NA	NA	-0.000752257	0.000734335	0.327644	NA	NA	NA	0.825194	-0.00105759	0.00467549	0.357144	-0.00315153	0.00342252	NA	NA	NA	NA	NA	NA
HGNC:20507	"H2AC25"	Dorsal Stream Volume and Area	4	NA	"-NA"	0.033214	NA	0.033214	-0.00892479	0.00419105	NA	NA	NA	4.47064	3	0.214924	NA	NA	NA	0.00336159	0.000272887	TRUE	5.81494e-08	NA	NA	NA	NA	-0.000476048	0.000976765	0.674181	NA	NA	NA	0.801399	-0.00357469	0.012474	0.180448	-0.00682274	0.00509397	NA	NA	NA	NA	NA	NA
HGNC:14556	"CLEC6A"	Dorsal Stream Volume and Area	NA	19	"NA-"	0.0343163	NA	NA	NA	NA	0.0343163	-0.004101	0.00193778	NA	NA	NA	26.9259	18	0.0803952	NA	NA	NA	NA	0.0171516	0.000951649	TRUE	2.46806e-38	NA	NA	NA	-8.02299e-05	0.000426898	0.853151	NA	NA	NA	NA	NA	NA	0.586611	-0.00313985	0.00566482	0.153599	-0.00387145	0.00271313
HGNC:19706	"ADAMTSL4"	Dorsal Stream Volume and Area	NA	7	"NA-"	0.0408791	NA	NA	NA	NA	0.0408791	-0.00746442	0.00365052	NA	NA	NA	8.46021	6	0.206288	NA	NA	NA	NA	0.00629319	0.000383076	TRUE	1.3692e-14	NA	NA	NA	0.000274985	0.000717248	0.717191	NA	NA	NA	NA	NA	NA	0.315036	-0.0106527	0.00954262	0.0918815	-0.00887482	0.00526522
HGNC:17936	"PODXL2"	Dorsal Stream Volume and Area	NA	23	"NA+"	0.0334004	NA	NA	NA	NA	0.0334004	0.00378409	0.00177888	NA	NA	NA	34.3041	22	0.0457347	NA	NA	NA	NA	0.0202009	0.00117664	TRUE	6.83141e-45	NA	NA	NA	-0.000631948	0.000334047	0.0723898	NA	NA	NA	NA	NA	NA	0.0204406	0.0114703	0.00457425	0.0745637	0.00476236	0.00267077
HGNC:10818	"SGSH"	Dorsal Stream Volume and Area	NA	13	"NA+"	0.0170691	NA	NA	NA	NA	0.0170691	0.00522259	0.00218957	NA	NA	NA	23.5971	12	0.0230636	NA	NA	NA	NA	0.0115739	0.000887458	TRUE	7.32389e-24	NA	NA	NA	0.000398151	0.000488149	0.432016	NA	NA	NA	NA	NA	NA	0.677596	0.00210527	0.00493004	0.0361157	0.0057827	0.00275942
HGNC:2466	"CSPG4"	Dorsal Stream Volume and Area	2	20	"--"	0.0277519	NA	0.611356	-0.00180773	0.00355756	0.00703974	-0.00594181	0.00220479	1.30247	1	0.253762	28.2192	19	0.0793001	0.00168127	4.72957e-05	TRUE	8.16809e-06	0.0175132	0.00107523	TRUE	1.72092e-38	NA	NA	NA	0.000536192	0.00048337	0.281911	NA	NA	NA	NA	NA	NA	0.0875225	-0.0140282	0.00776367	0.00544023	-0.00911848	0.00328033
HGNC:10803	"SFTPD"	Dorsal Stream Volume and Area	32	20	"++"	0.00105986	NA	0.0126806	0.00342193	0.00137283	0.00821924	0.00538361	0.00203699	77.6494	31	7.07192e-06	66.8187	19	3.08255e-07	0.026879	0.00254081	TRUE	5.13091e-51	0.0176333	0.00223603	TRUE	8.29949e-29	0.000231724	0.000458901	0.61728	-3.53744e-06	0.000489117	0.994309	0.653703	0.00177935	0.00392664	0.134999	0.00338006	0.0022614	0.462758	0.00542755	0.00723365	0.106137	0.00472512	0.00292432
HGNC:33160	"SPINK8"	Dorsal Stream Volume and Area	1	5	"--"	0.0211738	0.906224	NA	NA	NA	0.0211738	-0.00682229	0.00295994	NA	NA	NA	7.48061	4	0.112567	0.000839994	4.20562e-07	TRUE	0.000213146	0.00451975	0.000387668	TRUE	9.80048e-10	NA	NA	NA	0.00213665	0.0021962	0.402367	NA	NA	NA	NA	NA	NA	0.275058	-0.0235982	0.0177185	0.0445233	-0.00871613	0.00433826
HGNC:9475	"PRSS1"	Dorsal Stream Volume and Area	19	NA	"-NA"	0.0235535	NA	0.0235535	-0.00412159	0.00182022	NA	NA	NA	32.5205	18	0.0190629	NA	NA	NA	0.015964	0.0011408	TRUE	3.93055e-34	NA	NA	NA	NA	-0.000160258	0.000695215	0.820443	NA	NA	NA	0.83514	-0.00200864	0.00950461	0.451966	-0.00210309	0.00279614	NA	NA	NA	NA	NA	NA
HGNC:4422	"GNS"	Dorsal Stream Volume and Area	5	NA	"+NA"	0.039693	NA	0.039693	0.00815199	0.00396318	NA	NA	NA	6.11375	4	0.190813	NA	NA	NA	0.00420154	0.000313484	TRUE	6.98233e-10	NA	NA	NA	NA	-0.000401709	0.00169102	0.827526	NA	NA	NA	0.627234	0.0143192	0.0265596	0.0686298	0.00970967	0.0053325	NA	NA	NA	NA	NA	NA
HGNC:14908	"TMPRSS5"	Dorsal Stream Volume and Area	2	32	"--"	0.0188437	NA	0.609286	-0.00224538	0.00439328	0.0044799	-0.00548771	0.00193077	1.29946	1	0.254312	53.4616	31	0.00734154	0.00168127	4.72957e-05	TRUE	8.16809e-06	0.0285933	0.0018648	TRUE	1.61089e-60	NA	NA	NA	-0.000510802	0.000312877	0.113007	NA	NA	NA	NA	NA	NA	0.656164	0.00245317	0.00545521	0.521478	-0.00186157	0.00290385
HGNC:4982	"HMBS"	Dorsal Stream Volume and Area	4	2	"--"	0.0464572	NA	0.124064	-0.00774586	0.00503653	0.0642004	-0.0134089	0.00724499	3.15839	3	0.367843	1.64835	1	0.199184	0.00336024	0.000167383	TRUE	3.82862e-09	0.00174916	0.000153751	TRUE	0.000139214	0.00391256	0.00539562	0.543733	NA	NA	NA	0.504927	-0.076145	0.0944937	0.436664	-0.00472351	0.00607262	NA	NA	NA	NA	NA	NA
HGNC:27683	"ALKAL2"	Dorsal Stream Volume and Area	4	NA	"-NA"	0.0117343	NA	0.0117343	-0.0142725	0.00566361	NA	NA	NA	7.0016	3	0.0718467	NA	NA	NA	0.00336074	0.000404611	TRUE	7.27538e-07	NA	NA	NA	NA	3.39946e-05	0.00582442	0.995873	NA	NA	NA	0.911968	-0.0149688	0.119769	0.0209941	-0.0175271	0.00759376	NA	NA	NA	NA	NA	NA
HGNC:10672	"CXCL12"	Dorsal Stream Volume and Area	12	16	"--"	0.0125963	NA	0.0925704	-0.00418803	0.00248992	0.0184579	-0.00586319	0.0024883	30.868	11	0.00115597	24.3887	15	0.0587802	0.0100803	0.00102108	TRUE	2.57955e-19	0.0143662	0.000907291	TRUE	3.79408e-31	-0.000660479	0.000597864	0.295147	-0.000386728	0.000718049	0.598636	0.733378	0.00259109	0.00739674	0.827863	-0.000772461	0.00355247	0.965946	0.00053534	0.012317	0.0767515	-0.00639911	0.00361561
HGNC:675	"ARHGAP5"	Dorsal Stream Volume and Area	5	NA	"-NA"	0.0241685	NA	0.0241685	-0.0100551	0.00446012	NA	NA	NA	7.51371	4	0.111106	NA	NA	NA	0.0042004	0.000381703	TRUE	3.09749e-09	NA	NA	NA	NA	-0.000236049	0.00128356	0.865819	NA	NA	NA	0.789423	-0.00630056	0.0215887	0.153547	-0.00927297	0.0064977	NA	NA	NA	NA	NA	NA
HGNC:11323	"SSR1"	Dorsal Stream Volume and Area	3	NA	"+NA"	0.00852876	NA	0.00852876	0.0112504	0.0042771	NA	NA	NA	5.14052	2	0.0765157	NA	NA	NA	0.00252065	0.000365409	TRUE	4.76429e-05	NA	NA	NA	NA	-0.0012908	0.00322897	0.757896	NA	NA	NA	0.634244	0.0284382	0.0439284	0.110027	0.0101225	0.00633418	NA	NA	NA	NA	NA	NA
HGNC:11906	"TNFRSF10C"	Dorsal Stream Volume and Area	NA	41	"NA-"	0.0392763	NA	NA	NA	NA	0.0392763	-0.00185357	0.000899232	NA	NA	NA	63.674	40	0.0100368	NA	NA	NA	NA	0.0361321	0.00205827	TRUE	2.27487e-80	NA	NA	NA	-0.000294611	0.000171011	0.0928532	NA	NA	NA	NA	NA	NA	0.71795	-0.000494726	0.00135977	0.0472979	-0.0025305	0.0012757
HGNC:215	"ADAM8"	Dorsal Stream Volume and Area	NA	14	"NA-"	0.0486608	NA	NA	NA	NA	0.0486608	-0.00448227	0.00227347	NA	NA	NA	19.0792	13	0.120669	NA	NA	NA	NA	0.0122698	0.000695961	TRUE	5.33781e-28	NA	NA	NA	0.000297416	0.000448085	0.5194	NA	NA	NA	NA	NA	NA	0.203694	-0.00791348	0.00588641	0.583998	-0.00184384	0.00336741
HGNC:25866	"DIPK2B"	Dorsal Stream Volume and Area	NA	6	"NA+"	0.048107	NA	NA	NA	NA	0.048107	0.0088624	0.00448406	NA	NA	NA	7.37459	5	0.194239	NA	NA	NA	NA	0.00537061	0.000341851	TRUE	1.60792e-12	NA	NA	NA	-0.000497461	0.000794502	0.565185	NA	NA	NA	NA	NA	NA	0.28315	0.0161951	0.0130733	0.0887336	0.0106942	0.0062829
HGNC:13770	"IGDCC4"	Dorsal Stream Volume and Area	15	15	"++"	0.0212635	NA	0.822466	0.000216686	0.000965731	0.00382328	0.00826102	0.00285613	13.9727	14	0.45175	23.6493	14	0.0504912	0.0125993	0.000424955	TRUE	2.36826e-33	0.0131349	0.000970171	TRUE	1.82643e-27	-0.000717342	0.000431208	0.120106	-7.39813e-05	0.000493007	0.883019	0.207644	0.00179554	0.00135403	0.822965	0.000242003	0.00108166	0.293631	0.00941563	0.00860324	0.00863108	0.0111896	0.00426056
HGNC:16672	"METAP2"	Dorsal Stream Volume and Area	5	11	"--"	0.0143584	NA	0.0389209	-0.0066909	0.00324011	0.0510938	-0.00502752	0.0025773	8.66389	4	0.0700722	17.0037	10	0.074283	0.00420273	0.000391762	TRUE	3.7584e-09	0.00963739	0.000630582	TRUE	2.35922e-21	-0.00207054	0.00180144	0.333722	-0.00054695	0.000814026	0.518517	0.465184	0.0191522	0.0229477	0.128035	-0.00694571	0.00456386	0.81794	0.00292145	0.0123252	0.327382	-0.00378529	0.0038649
HGNC:713	"ARSA"	Dorsal Stream Volume and Area	1	16	"++"	0.0364163	0.0700903	NA	NA	NA	0.0364163	0.00385274	0.00184144	NA	NA	NA	25.3247	15	0.045749	0.000840018	9.94237e-05	TRUE	0.0129588	0.0141091	0.000900084	TRUE	8.92179e-31	NA	NA	NA	-0.000259781	0.000406454	0.533051	NA	NA	NA	NA	NA	NA	0.166225	0.0059218	0.0040546	0.0741363	0.00409153	0.00229118
HGNC:4268	"CBLIF"	Dorsal Stream Volume and Area	27	26	"++"	0.00613639	NA	0.0262572	0.00255798	0.001151	0.0285097	0.00260968	0.00119153	50.3524	26	0.00285317	74.3697	25	8.46638e-07	0.0226831	0.00167542	TRUE	1.7028e-47	0.0229675	0.0023989	TRUE	7.52888e-41	0.00017443	0.00042835	0.687316	-0.000370084	0.000366003	0.322031	0.58481	0.00159229	0.00287654	0.357948	0.00185002	0.00201246	0.133057	0.00560431	0.00360426	0.00802353	0.00440508	0.00166162
HGNC:31397	"PRSS57"	Dorsal Stream Volume and Area	13	NA	"-NA"	0.048194	NA	0.048194	-0.00588827	0.00298042	NA	NA	NA	18.1863	12	0.11015	NA	NA	NA	0.0109304	0.000669391	TRUE	5.38011e-25	NA	NA	NA	NA	0.000461298	0.000718656	0.534093	NA	NA	NA	0.28966	-0.012974	0.0116624	0.841342	-0.000862813	0.00431023	NA	NA	NA	NA	NA	NA
HGNC:7631	"NAGA"	Dorsal Stream Volume and Area	NA	13	"NA+"	0.0351056	NA	NA	NA	NA	0.0351056	0.0039437	0.00187159	NA	NA	NA	20.7523	12	0.0541282	NA	NA	NA	NA	0.0117332	0.000763382	TRUE	2.19953e-25	NA	NA	NA	0.000523313	0.000438453	0.257762	NA	NA	NA	NA	NA	NA	0.92423	0.000374291	0.00384634	0.0875474	0.00414309	0.00242502
HGNC:610	"APOC3"	Dorsal Stream Volume and Area	23	NA	"+NA"	0.04294	NA	0.04294	0.00323306	0.00159713	NA	NA	NA	35.5804	22	0.0336602	NA	NA	NA	0.019321	0.0012024	TRUE	5.36324e-43	NA	NA	NA	NA	-0.000335714	0.000428466	0.442067	NA	NA	NA	0.174688	0.00645595	0.00459549	0.106581	0.00388723	0.00240882	NA	NA	NA	NA	NA	NA
HGNC:21705	"GGCT"	Dorsal Stream Volume and Area	NA	6	"NA+"	0.0332902	NA	NA	NA	NA	0.0332902	0.00890023	0.00418133	NA	NA	NA	8.96109	5	0.110626	NA	NA	NA	NA	0.00526141	0.000408842	TRUE	1.20351e-11	NA	NA	NA	0.00245161	0.00172449	0.228187	NA	NA	NA	NA	NA	NA	0.322464	-0.0363785	0.0322555	0.108619	0.00904678	0.00563863
HGNC:8840	"PEPD"	Dorsal Stream Volume and Area	NA	17	"NA-"	0.0423641	NA	NA	NA	NA	0.0423641	-0.00405216	0.00199621	NA	NA	NA	26.4221	16	0.0483708	NA	NA	NA	NA	0.0148595	0.000925537	TRUE	1.00533e-32	NA	NA	NA	0.000412447	0.000477858	0.401664	NA	NA	NA	NA	NA	NA	0.161028	-0.0084973	0.00576287	0.105169	-0.00451079	0.00278393
HGNC:5389	"IDS"	Dorsal Stream Volume and Area	5	4	"++"	0.0383455	NA	0.0351508	0.00512814	0.0024343	0.179914	0.00312631	0.00233129	5.10671	4	0.276522	7.40435	3	0.0600678	0.00420042	0.000289227	TRUE	3.92254e-10	0.00348979	0.000278877	TRUE	3.92861e-08	0.000231863	0.000657783	0.747779	-2.93684e-05	0.00106483	0.980501	0.659984	0.00313707	0.0064492	0.097966	0.00437995	0.00264682	0.740123	0.00333383	0.00875945	0.168684	0.0035366	0.00256937
HGNC:25016	"SSU72"	Dorsal Stream Volume and Area	9	NA	"+NA"	0.0094045	NA	0.0094045	0.00435312	0.00167622	NA	NA	NA	21.9105	8	0.0050844	NA	NA	NA	0.00758045	0.00086832	TRUE	4.4187e-14	NA	NA	NA	NA	0.00345443	0.00402711	0.419404	NA	NA	NA	0.595335	-0.00845023	0.0151901	0.0162492	0.00452784	0.00188403	NA	NA	NA	NA	NA	NA
HGNC:9327	"PPY"	Dorsal Stream Volume and Area	5	20	"--"	0.0325074	NA	0.309133	-0.00210614	0.00207084	0.0167967	-0.00352478	0.00147411	7.32952	4	0.119466	30.083	19	0.050751	0.0042008	0.000253463	TRUE	1.5613e-10	0.0176004	0.00108486	TRUE	1.54237e-38	0.000111663	0.000805465	0.898524	-0.000265002	0.000283439	0.362188	0.662468	-0.00276145	0.00572321	0.253404	-0.0026107	0.00228583	0.65849	-0.00134187	0.00298575	0.0799386	-0.00381596	0.00217925
HGNC:17223	"UST"	Dorsal Stream Volume and Area	7	NA	"-NA"	0.0229861	NA	0.0229861	-0.00506723	0.00222866	NA	NA	NA	12.9833	6	0.0433012	NA	NA	NA	0.00588079	0.000550094	TRUE	3.08766e-12	NA	NA	NA	NA	0.000407327	0.000684699	0.577809	NA	NA	NA	0.262235	-0.00849322	0.00672387	0.013497	-0.0067099	0.00271614	NA	NA	NA	NA	NA	NA
HGNC:8804	"PDGFRB"	Dorsal Stream Volume and Area	12	6	"++"	0.0359514	NA	0.00693732	0.00442794	0.00164008	0.843958	0.000994483	0.0050524	16.8356	11	0.112832	16.2705	5	0.00611281	0.0100824	0.000731059	TRUE	6.02653e-22	0.0052284	0.000494215	TRUE	8.02571e-11	-0.00224288	0.000856263	0.025625	0.000979949	0.000847054	0.311701	0.00569229	0.0138465	0.00395208	0.0431131	0.00474855	0.00234773	0.45592	-0.0114972	0.0139424	0.975207	0.000216876	0.00697825
HGNC:2197	"COL1A1"	Dorsal Stream Volume and Area	17	21	"--"	0.00198287	NA	0.870379	-0.000277673	0.00170166	0.000240529	-0.00663652	0.00180726	34.9263	16	0.00406755	56.8123	20	2.19154e-05	0.0142836	0.00105915	TRUE	2.7867e-30	0.0182994	0.00213014	TRUE	2.46801e-31	-0.00051352	0.00048333	0.304833	-0.000849537	0.000547847	0.137475	0.459285	0.00304064	0.00400312	0.120028	0.00399628	0.00257052	0.598971	0.00398864	0.00745775	0.484392	-0.00219129	0.00313374
HGNC:6017	"IL5RA"	Dorsal Stream Volume and Area	22	48	"--"	0.0143451	NA	0.0791746	-0.00274016	0.0015609	0.0250897	-0.00271787	0.00121332	46.408	21	0.00112744	93.99	47	5.63816e-05	0.018488	0.00149967	TRUE	1.40804e-37	0.0423651	0.00300021	TRUE	6.61452e-88	0.000629832	0.000365955	0.100674	0.00068113	0.000208663	0.0020749	0.0478534	-0.009354	0.00443756	0.167814	-0.00361093	0.00261802	0.000605443	-0.010458	0.00283987	0.0883135	-0.00335682	0.00196955
HGNC:10048	"RNASE6"	Dorsal Stream Volume and Area	10	10	"--"	0.0387454	NA	0.0254131	-0.00586506	0.00262411	0.251964	-0.00415386	0.00362595	13.2097	9	0.153343	17.9434	9	0.035836	0.00839845	0.000551672	TRUE	3.96378e-19	0.00880592	0.000583509	TRUE	1.64139e-19	-0.000186429	0.000668111	0.787293	3.59649e-05	0.000738999	0.962378	0.369478	-0.00480925	0.00505739	0.632098	-0.00175219	0.00365973	0.705876	-0.0046715	0.011942	0.301799	-0.00534046	0.00517193
HGNC:11823	"TIMP4"	Dorsal Stream Volume and Area	11	9	"++"	0.00821264	NA	0.630499	0.00138951	0.00288865	0.00165627	0.0112626	0.00358019	20.687	10	0.0233851	18.623	8	0.0170109	0.00923937	0.000633887	TRUE	1.31244e-20	0.00793638	0.000864135	TRUE	1.02698e-14	0.000351923	0.000588834	0.5648	-0.000684634	0.000987103	0.510298	0.774879	-0.0021604	0.00732991	0.866159	0.000710147	0.00421354	0.232488	0.0225933	0.0172855	0.12569	0.0084597	0.00552445
HGNC:5476	"IGFBP7"	Dorsal Stream Volume and Area	NA	8	"NA+"	0.0320479	NA	NA	NA	NA	0.0320479	0.00896347	0.00418109	NA	NA	NA	14.1786	7	0.0480948	NA	NA	NA	NA	0.0069712	0.000568932	TRUE	9.38248e-15	NA	NA	NA	0.00133475	0.00106859	0.258158	NA	NA	NA	NA	NA	NA	0.500979	-0.0135235	0.0188915	0.76864	0.00197986	0.00673069
HGNC:17032	"VSIG4"	Dorsal Stream Volume and Area	NA	18	"NA+"	0.0425434	NA	NA	NA	NA	0.0425434	0.00484294	0.00238784	NA	NA	NA	30.8608	17	0.0207652	NA	NA	NA	NA	0.0158728	0.00105983	TRUE	5.87219e-34	NA	NA	NA	8.80386e-06	0.000571826	0.987907	NA	NA	NA	NA	NA	NA	0.616304	0.00471053	0.00921758	0.474222	0.00261318	0.0036516
HGNC:5977	"IL15"	Dorsal Stream Volume and Area	7	35	"++"	0.0349411	NA	0.0922358	0.00242098	0.00143788	0.0613527	0.00260573	0.00139274	10.8949	6	0.0916807	56.1142	34	0.00987674	0.0058796	0.000416062	TRUE	1.67427e-13	0.0308912	0.00180652	TRUE	4.466e-68	-0.000273916	0.000570286	0.651282	-0.000232507	0.00032441	0.478597	0.270757	0.00308185	0.00248987	0.023779	0.00338144	0.00149576	0.227321	0.00560466	0.0045559	0.0628235	0.00408135	0.00219376
HGNC:9561	"PSMD4"	Dorsal Stream Volume and Area	3	NA	"-NA"	0.0281658	NA	0.0281658	-0.0135415	0.00616935	NA	NA	NA	4.38768	2	0.111488	NA	NA	NA	0.00252198	0.000278946	TRUE	1.16764e-05	NA	NA	NA	NA	-0.0145144	0.00774078	0.311908	NA	NA	NA	0.324811	0.279032	0.156156	0.274257	-0.00880125	0.00805008	NA	NA	NA	NA	NA	NA
HGNC:25945	"ARL15"	Dorsal Stream Volume and Area	2	NA	"+NA"	0.00589349	NA	0.00589349	0.00911247	0.00330924	NA	NA	NA	3.49153	1	0.0616836	NA	NA	NA	0.00168013	0.000335549	TRUE	0.00302995	NA	NA	NA	NA	NA	NA	NA	NA	NA	NA	NA	NA	NA	NA	NA	NA	NA	NA	NA	NA	NA	NA
HGNC:3363	"ENTPD1"	Dorsal Stream Volume and Area	10	NA	"-NA"	0.0473769	NA	0.0473769	-0.00480945	0.00242544	NA	NA	NA	16.3394	9	0.0601233	NA	NA	NA	0.00840189	0.000614293	TRUE	1.78679e-18	NA	NA	NA	NA	-0.00111731	0.000510577	0.0600774	NA	NA	NA	0.378745	0.00483643	0.0051909	0.691223	-0.00149271	0.00375812	NA	NA	NA	NA	NA	NA
HGNC:4298	"GLB1"	Dorsal Stream Volume and Area	1	23	"++"	0.0496452	0.105182	NA	NA	NA	0.0496452	0.00304024	0.00154877	NA	NA	NA	39.2403	22	0.0132431	0.000840303	7.95533e-05	TRUE	0.00872192	0.0204341	0.00130582	TRUE	7.33095e-44	NA	NA	NA	-0.000338513	0.000343778	0.335988	NA	NA	NA	NA	NA	NA	0.11182	0.00584747	0.00352304	0.0220158	0.00493066	0.00215304
HGNC:8016	"NSF"	Dorsal Stream Volume and Area	2	NA	"-NA"	1.44123e-07	NA	1.44123e-07	-0.0250529	0.00476298	NA	NA	NA	13.0594	1	0.000301761	NA	NA	NA	0.00168011	0.00123355	TRUE	0.442694	NA	NA	NA	NA	NA	NA	NA	NA	NA	NA	NA	NA	NA	NA	NA	NA	NA	NA	NA	NA	NA	NA
HGNC:25460	"KAZALD1"	Dorsal Stream Volume and Area	19	19	"++"	0.00478656	NA	0.867819	0.000238472	0.00143287	0.000650457	0.00575464	0.00168775	18.8204	18	0.402959	48.835	18	0.000113019	0.0159588	0.000571182	TRUE	2.33171e-41	0.0168315	0.00183211	TRUE	1.27756e-29	-0.000448515	0.000305916	0.160865	-0.000315343	0.000441683	0.484941	0.210303	0.0032894	0.00252654	0.758645	0.000649223	0.00211294	0.0890856	0.00840458	0.00466054	0.00306764	0.00762692	0.0025759
HGNC:19422	"TADA3"	Dorsal Stream Volume and Area	NA	2	"NA+"	0.0211828	NA	NA	NA	NA	0.0211828	0.0165756	0.00719207	NA	NA	NA	2.57175	1	0.108788	NA	NA	NA	NA	0.00175894	0.000238888	TRUE	0.000615924	NA	NA	NA	NA	NA	NA	NA	NA	NA	NA	NA	NA	NA	NA	NA	NA	NA	NA
HGNC:11938	"TNFSF8"	Dorsal Stream Volume and Area	13	20	"--"	0.0498315	NA	0.161173	-0.00271424	0.00193717	0.0537898	-0.0022238	0.00115311	19.9722	12	0.0676135	30.0061	19	0.0517206	0.0109204	0.000664721	TRUE	4.96035e-25	0.0175132	0.00102199	TRUE	4.2662e-39	-0.000850891	0.000370804	0.0424241	-0.000303729	0.000242203	0.225875	0.217397	0.0054245	0.00414572	0.930737	0.000248242	0.00285604	0.822293	-0.000457119	0.00200579	0.963473	-7.19755e-05	0.00157168
HGNC:3556	"FABP2"	Dorsal Stream Volume and Area	2	8	"--"	0.0251995	NA	0.150893	-0.0114535	0.00797381	0.0254489	-0.00742164	0.00332136	1.72549	1	0.188988	15.006	7	0.0359228	0.00168092	0.000114811	TRUE	7.52605e-05	0.00705331	0.000605989	TRUE	1.47159e-14	NA	NA	NA	-0.00255072	0.00107579	0.0554439	NA	NA	NA	NA	NA	NA	0.126964	0.025433	0.0143616	0.0726469	-0.00792175	0.00441313
HGNC:3791	"FOLR1"	Dorsal Stream Volume and Area	1	12	"++"	0.0449519	0.982154	NA	NA	NA	0.0449519	0.00438692	0.00218787	NA	NA	NA	21.7922	11	0.0260334	0.000840612	1.51626e-08	TRUE	0.000161771	0.0105796	0.000782207	TRUE	2.59228e-22	NA	NA	NA	-7.92483e-06	0.000533296	0.988436	NA	NA	NA	NA	NA	NA	0.445416	0.00445505	0.0056082	0.326412	0.00291628	0.00297164
HGNC:10645	"XCL1"	Dorsal Stream Volume and Area	2	18	"--"	0.0372592	NA	0.67851	-0.00176987	0.00426992	0.00900546	-0.00508865	0.00194829	0.890704	1	0.345287	30.8387	17	0.0208934	0.00168125	3.21994e-05	TRUE	3.87787e-06	0.0157424	0.00114119	TRUE	6.82163e-33	NA	NA	NA	-0.000297849	0.000452137	0.519419	NA	NA	NA	NA	NA	NA	0.788357	-0.00161378	0.00591162	0.128864	-0.00415963	0.00273913
HGNC:12505	"UBL4A"	Dorsal Stream Volume and Area	4	NA	"-NA"	0.0260454	NA	0.0260454	-0.0114511	0.00514535	NA	NA	NA	7.42982	3	0.0593894	NA	NA	NA	0.00336124	0.000375236	TRUE	4.38409e-07	NA	NA	NA	NA	-0.000431987	0.0014951	0.799827	NA	NA	NA	0.87601	-0.0045542	0.025772	0.0722131	-0.0128154	0.00712849	NA	NA	NA	NA	NA	NA
HGNC:4835	"HBZ"	Dorsal Stream Volume and Area	11	10	"--"	0.0321234	NA	0.355895	-0.00158762	0.00171966	0.0143849	-0.006579	0.00268804	15.3559	10	0.119617	17.7281	9	0.0384619	0.009248	0.000491165	TRUE	2.86933e-22	0.00875198	0.000718741	TRUE	4.41206e-18	-0.000189224	0.000597069	0.758531	0.000615382	0.000564434	0.307344	0.933116	-0.000380963	0.00441433	0.134869	0.00373728	0.00249956	0.116811	-0.0148187	0.00842955	0.0101646	-0.00912043	0.00354856
HGNC:16231	"CBLN4"	Dorsal Stream Volume and Area	3	6	"++"	0.0123083	NA	0.077824	0.00707159	0.00401008	0.0213758	0.00740361	0.00321717	4.95873	2	0.0837963	12.4207	5	0.0294562	0.0025201	0.000244499	TRUE	6.15225e-06	0.00524748	0.000536863	TRUE	1.66052e-10	-0.00924446	0.00618444	0.375356	0.000773667	0.000865117	0.421713	0.356314	0.107078	0.0670873	0.008625	0.012293	0.00468024	0.910931	-0.00131466	0.0110374	0.138286	0.00673914	0.00454671
HGNC:3594	"FASN"	Dorsal Stream Volume and Area	5	NA	"-NA"	0.0390506	NA	0.0390506	-0.0092518	0.00448321	NA	NA	NA	8.72528	4	0.0683451	NA	NA	NA	0.00420021	0.000393452	TRUE	3.92756e-09	NA	NA	NA	NA	0.000244827	0.00181717	0.901357	NA	NA	NA	0.691478	-0.013181	0.0301437	0.102685	-0.0102014	0.00625097	NA	NA	NA	NA	NA	NA
HGNC:10741	"SEMA7A"	Dorsal Stream Volume and Area	9	29	"++"	0.0311758	NA	0.456542	0.00166594	0.0022375	0.0108215	0.0035475	0.00139205	14.9786	8	0.0595627	53.7706	28	0.00238293	0.00757206	0.000470704	TRUE	1.13476e-17	0.0253673	0.00182621	TRUE	1.6656e-52	-0.000234528	0.000681681	0.740917	-0.000225862	0.000313673	0.477679	0.613811	0.00407475	0.00771719	0.292859	0.00349405	0.00332175	0.128544	0.00582777	0.00371686	0.0131437	0.00571462	0.00230442
HGNC:15468	"DYNLRB1"	Dorsal Stream Volume and Area	9	NA	"+NA"	0.0414573	NA	0.0414573	0.00291704	0.00143067	NA	NA	NA	17.3538	8	0.0266287	NA	NA	NA	0.00758555	0.000651866	TRUE	7.33391e-16	NA	NA	NA	NA	-0.000517502	0.000525445	0.357491	NA	NA	NA	0.152413	0.0058172	0.00362323	0.0745131	0.00300813	0.00168669	NA	NA	NA	NA	NA	NA
HGNC:12729	"WARS1"	Dorsal Stream Volume and Area	2	3	"--"	0.0372987	NA	0.0694175	-0.0113535	0.00625297	0.088134	-0.00894987	0.00524819	1.50509	1	0.219889	5.35339	2	0.06879	0.0016793	0.000145511	TRUE	0.000156061	0.00264546	0.000250354	TRUE	4.15717e-06	NA	NA	NA	-0.00108738	0.00256264	0.744528	NA	NA	NA	NA	NA	NA	0.883532	0.00743952	0.0402101	0.038588	-0.0128846	0.00622879
HGNC:3228	"EFNB3"	Dorsal Stream Volume and Area	2	NA	"+NA"	0.0476378	NA	0.0476378	0.00615592	0.00310813	NA	NA	NA	2.14495	1	0.143039	NA	NA	NA	0.00167989	0.000183874	TRUE	0.000335529	NA	NA	NA	NA	NA	NA	NA	NA	NA	NA	NA	NA	NA	NA	NA	NA	NA	NA	NA	NA	NA	NA
HGNC:19133	"HS6ST2"	Dorsal Stream Volume and Area	NA	16	"NA+"	0.0252988	NA	NA	NA	NA	0.0252988	0.00664148	0.00296918	NA	NA	NA	41.644	15	0.000254913	NA	NA	NA	NA	0.014411	0.00141352	TRUE	1.54559e-26	NA	NA	NA	-0.00152519	0.00104744	0.167419	NA	NA	NA	NA	NA	NA	0.105035	0.0365744	0.0211034	0.741008	0.00159321	0.00482032
HGNC:3383	"STOM"	Dorsal Stream Volume and Area	5	NA	"-NA"	0.010849	NA	0.010849	-0.00890474	0.00349545	NA	NA	NA	14.5291	4	0.00578459	NA	NA	NA	0.00420142	0.000636808	TRUE	2.19168e-07	NA	NA	NA	NA	-0.00206184	0.00412319	0.651411	NA	NA	NA	0.764705	0.0174146	0.0531487	0.647648	-0.00211129	0.00461957	NA	NA	NA	NA	NA	NA
HGNC:29580	"SSMEM1"	Dorsal Stream Volume and Area	4	NA	"-NA"	0.0426646	NA	0.0426646	-0.0102297	0.00504679	NA	NA	NA	6.89859	3	0.0752013	NA	NA	NA	0.0033605	0.000333551	TRUE	2.03986e-07	NA	NA	NA	NA	-0.00578609	0.00547025	0.40106	NA	NA	NA	0.441791	0.0942802	0.0990899	0.08805	-0.0115387	0.00676448	NA	NA	NA	NA	NA	NA
HGNC:17156	"LY96"	Dorsal Stream Volume and Area	NA	21	"NA-"	0.0396013	NA	NA	NA	NA	0.0396013	-0.00404165	0.00196398	NA	NA	NA	47.6568	20	0.00047517	NA	NA	NA	NA	0.0186572	0.00157244	TRUE	2.10942e-36	NA	NA	NA	0.000756222	0.000410774	0.0812967	NA	NA	NA	NA	NA	NA	0.0321883	-0.0122367	0.00529397	0.0882459	-0.00551847	0.00323717
HGNC:11936	"FASLG"	Dorsal Stream Volume and Area	3	47	"--"	0.0385215	NA	0.830657	-0.00100981	0.00472187	0.00765524	-0.00281936	0.00105717	9.31056	2	0.00951123	84.9974	46	0.000411399	0.00251986	0.000283527	TRUE	1.27807e-05	0.0410051	0.00279118	TRUE	1.08349e-86	-0.00341908	0.00113037	0.203269	-0.000170727	0.000230521	0.462776	0.217634	0.0429111	0.015269	0.290374	-0.00745502	0.00705099	0.696528	-0.00108151	0.0027553	0.112474	-0.00294575	0.00185597
HGNC:4455	"GPD1"	Dorsal Stream Volume and Area	NA	2	"NA+"	0.0395745	NA	NA	NA	NA	0.0395745	0.0113315	0.00550562	NA	NA	NA	2.51044	1	0.113094	NA	NA	NA	NA	0.00175894	0.000204438	TRUE	0.000351414	NA	NA	NA	NA	NA	NA	NA	NA	NA	NA	NA	NA	NA	NA	NA	NA	NA	NA
HGNC:29884	"UBASH3B"	Dorsal Stream Volume and Area	3	NA	"-NA"	0.0221965	NA	0.0221965	-0.0140701	0.00615223	NA	NA	NA	6.33792	2	0.0420473	NA	NA	NA	0.00252134	0.00035055	TRUE	3.80773e-05	NA	NA	NA	NA	0.0117273	0.0105718	0.467042	NA	NA	NA	0.44946	-0.254534	0.217019	0.0215927	-0.020577	0.00895641	NA	NA	NA	NA	NA	NA
HGNC:6741	"LZTFL1"	Dorsal Stream Volume and Area	NA	13	"NA+"	0.043042	NA	NA	NA	NA	0.043042	0.00568117	0.00280787	NA	NA	NA	29.8031	12	0.00298944	NA	NA	NA	NA	0.0116363	0.00102708	TRUE	1.06274e-22	NA	NA	NA	-0.000683171	0.00101034	0.512894	NA	NA	NA	NA	NA	NA	0.351151	0.0172955	0.0177635	0.136546	0.00625497	0.00420141
HGNC:35410	"TSTD1"	Dorsal Stream Volume and Area	4	NA	"+NA"	0.0458685	NA	0.0458685	0.0104533	0.00523553	NA	NA	NA	7.31817	3	0.0624191	NA	NA	NA	0.00336079	0.000342572	TRUE	2.41955e-07	NA	NA	NA	NA	0.000586852	0.00141096	0.717847	NA	NA	NA	0.760983	0.00539521	0.0154985	0.0271339	0.0155465	0.00703592	NA	NA	NA	NA	NA	NA
HGNC:14875	"FCRL2"	Dorsal Stream Volume and Area	NA	36	"NA+"	0.0301847	NA	NA	NA	NA	0.0301847	0.00271104	0.00125068	NA	NA	NA	100.922	35	2.615e-08	NA	NA	NA	NA	0.0314738	0.00320013	TRUE	9.92346e-57	NA	NA	NA	0.000259346	0.000302374	0.397065	NA	NA	NA	NA	NA	NA	0.765427	0.00090196	0.00299891	0.422542	0.00164786	0.00205464
HGNC:21391	"SLAMF8"	Dorsal Stream Volume and Area	10	6	"--"	0.0479822	NA	0.104722	-0.00287774	0.00177378	0.079084	-0.00587984	0.00334838	16.9412	9	0.0496442	10.5325	5	0.0614781	0.00840201	0.000593116	TRUE	1.08119e-18	0.00541629	0.000412617	TRUE	7.08821e-12	-0.00192833	0.00098985	0.0872472	-0.000154394	0.000808067	0.85778	0.290103	0.00536294	0.00473421	0.317826	-0.002049	0.00205118	0.734419	-0.00403173	0.0110822	0.0315436	-0.00958291	0.00445686
HGNC:12769	"CCN4"	Dorsal Stream Volume and Area	9	27	"++"	0.0458315	NA	0.164536	0.0024418	0.00175672	0.047623	0.00390332	0.00197066	19.3176	8	0.0132503	48.9839	26	0.00414813	0.00756169	0.000643939	TRUE	6.84406e-16	0.0236137	0.00160323	TRUE	6.37467e-50	-0.000463704	0.000746905	0.554377	-6.74649e-05	0.000459298	0.884399	0.370431	0.00566798	0.00592249	0.0175719	0.00500068	0.00210598	0.501712	0.00487183	0.00714686	0.410092	0.00250225	0.0030377
HGNC:14014	"MEMO1"	Dorsal Stream Volume and Area	5	NA	"-NA"	0.0270096	NA	0.0270096	-0.00796647	0.00360249	NA	NA	NA	13.8234	4	0.00788038	NA	NA	NA	0.00420038	0.000567054	TRUE	7.98513e-08	NA	NA	NA	NA	-0.00107043	0.00129322	0.468522	NA	NA	NA	0.783929	0.00521012	0.0173809	0.453801	-0.00364878	0.00487093	NA	NA	NA	NA	NA	NA
HGNC:5856	"IGLC2"	Dorsal Stream Volume and Area	NA	12	"NA-"	0.0055703	NA	NA	NA	NA	0.0055703	-0.00638881	0.00230472	NA	NA	NA	63.7118	11	1.88095e-09	NA	NA	NA	NA	0.0105052	0.00216307	TRUE	3.2525e-13	NA	NA	NA	0.000863483	0.000783232	0.296086	NA	NA	NA	NA	NA	NA	0.145042	-0.0144108	0.0091171	0.00650847	-0.00832329	0.00305891
HGNC:6526	"LCN2"	Dorsal Stream Volume and Area	19	30	"--"	0.0399858	NA	0.230305	-0.00240608	0.00200577	0.0288735	-0.0033554	0.00153551	43.9303	18	0.000590283	69.0908	29	4.03366e-05	0.015961	0.00137484	TRUE	7.25155e-32	0.0273952	0.00223835	TRUE	5.58216e-53	-0.000880573	0.000651858	0.194445	-0.000811252	0.000447454	0.0805598	0.323658	0.00944715	0.00929413	0.18388	-0.00445973	0.00335595	0.276175	0.00660933	0.00595098	0.231656	-0.00314678	0.00263086
HGNC:9958	"REN"	Dorsal Stream Volume and Area	7	11	"++"	0.0312436	NA	0.43754	0.00241111	0.00310568	0.0113207	0.00831867	0.00328458	4.05741	6	0.668907	32.4809	10	0.000332841	0.00588079	0.000141219	TRUE	2.14242e-17	0.0096983	0.00117852	TRUE	8.63565e-17	0.000163523	0.00052322	0.76725	-0.000359157	0.00121524	0.774284	0.844096	0.00108762	0.00525148	0.954342	0.00021881	0.00382166	0.535652	0.0149112	0.0231547	0.15078	0.00714033	0.00496967
HGNC:7371	"MSLN"	Dorsal Stream Volume and Area	NA	14	"NA+"	0.0268606	NA	NA	NA	NA	0.0268606	0.00544429	0.00245954	NA	NA	NA	50.7959	13	2.17577e-06	NA	NA	NA	NA	0.0124244	0.00168723	TRUE	6.83203e-20	NA	NA	NA	0.00167729	0.000979395	0.112485	NA	NA	NA	NA	NA	NA	0.239475	-0.0175245	0.0141582	0.722277	0.00121593	0.00342113
HGNC:12496	"UBE3A"	Dorsal Stream Volume and Area	2	NA	"-NA"	0.047295	NA	0.047295	-0.0145067	0.00731313	NA	NA	NA	3.52839	1	0.0603265	NA	NA	NA	0.00168134	0.000226152	TRUE	0.000687241	NA	NA	NA	NA	NA	NA	NA	NA	NA	NA	NA	NA	NA	NA	NA	NA	NA	NA	NA	NA	NA	NA
HGNC:15917	"PLCB1"	Dorsal Stream Volume and Area	3	NA	"-NA"	0.0450458	NA	0.0450458	-0.0105771	0.00527742	NA	NA	NA	7.55132	2	0.022922	NA	NA	NA	0.00252134	0.00035055	TRUE	3.80773e-05	NA	NA	NA	NA	-0.0106332	0.00402866	0.23056	NA	NA	NA	0.243741	0.176146	0.0709412	0.0577765	-0.0130542	0.00688007	NA	NA	NA	NA	NA	NA
HGNC:11172	"SNX1"	Dorsal Stream Volume and Area	2	NA	"-NA"	0.00159994	NA	0.00159994	-0.0254262	0.00805666	NA	NA	NA	9.78032	1	0.00176389	NA	NA	NA	0.00168115	0.000598055	TRUE	0.0304779	NA	NA	NA	NA	NA	NA	NA	NA	NA	NA	NA	NA	NA	NA	NA	NA	NA	NA	NA	NA	NA	NA
HGNC:6568	"LGALS7"	Dorsal Stream Volume and Area	5	13	"--"	0.0487453	NA	0.0319071	-0.0101897	0.00474916	0.264559	-0.00310806	0.0027858	18.2915	4	0.00108226	13.867	12	0.309283	0.00420126	0.000693662	TRUE	4.70258e-07	0.0115194	0.000457943	TRUE	8.596e-29	0.000357306	0.00232168	0.887459	-5.17673e-06	0.000377973	0.989318	0.71787	-0.0162094	0.0408213	0.620174	-0.00342239	0.0069055	0.64295	-0.00303219	0.00636166	0.520398	-0.00252336	0.00392599
HGNC:5196	"HS3ST3A1"	Dorsal Stream Volume and Area	4	NA	"-NA"	0.037616	NA	0.037616	-0.00822477	0.00395609	NA	NA	NA	14.3241	3	0.00249558	NA	NA	NA	0.00336186	0.000565032	TRUE	7.5705e-06	NA	NA	NA	NA	-0.0007618	0.00209042	0.750464	NA	NA	NA	0.989487	-0.000355404	0.0239042	0.0259538	-0.0124232	0.0055787	NA	NA	NA	NA	NA	NA
HGNC:14132	"DOCK9"	Dorsal Stream Volume and Area	3	1	"--"	0.0243625	0.876204	0.0243625	-0.0106887	0.00474764	NA	NA	NA	15.4666	2	0.000437994	NA	NA	NA	0.00252174	0.00062215	TRUE	0.000945278	0.000903813	7.35469e-07	TRUE	0.000177707	-0.00360021	0.00268486	0.40793	NA	NA	NA	0.490306	0.042425	0.0411522	0.485036	-0.00387606	0.00555131	NA	NA	NA	NA	NA	NA
HGNC:9362	"PRG2"	Dorsal Stream Volume and Area	6	44	"--"	0.0249246	NA	0.00491232	-0.00996327	0.00354221	0.771671	-0.000342769	0.00118119	22.708	5	0.000383827	75.8037	43	0.00148507	0.00504647	0.000927845	TRUE	1.07084e-07	0.0385291	0.00229962	TRUE	8.49738e-85	-0.0023467	0.00207636	0.321571	-9.92755e-05	0.000263948	0.708723	0.479598	0.0242814	0.0311779	0.000390207	-0.0188029	0.00530164	0.824346	0.00072732	0.00325642	0.252992	0.00217516	0.00190285
HGNC:14035	"MRPL32"	Dorsal Stream Volume and Area	2	NA	"-NA"	0.0327681	NA	0.0327681	-0.0152641	0.00714977	NA	NA	NA	8.64193	1	0.00328513	NA	NA	NA	0.00168106	0.000399943	TRUE	0.00602985	NA	NA	NA	NA	NA	NA	NA	NA	NA	NA	NA	NA	NA	NA	NA	NA	NA	NA	NA	NA	NA	NA
HGNC:26879	"PLD5"	Dorsal Stream Volume and Area	2	NA	"-NA"	0.0309393	NA	0.0309393	-0.0181387	0.00840592	NA	NA	NA	13.2161	1	0.000277556	NA	NA	NA	0.00168016	0.000541512	TRUE	0.0204812	NA	NA	NA	NA	NA	NA	NA	NA	NA	NA	NA	NA	NA	NA	NA	NA	NA	NA	NA	NA	NA	NA
HGNC:25699	"TBC1D17"	Dorsal Stream Volume and Area	NA	1	"NA-"	NA	0.000323905	NA	NA	NA	NA	NA	NA	NA	NA	NA	NA	NA	NA	NA	NA	NA	NA	0.000902303	0.000391674	TRUE	0.188067	NA	NA	NA	NA	NA	NA	NA	NA	NA	NA	NA	NA	NA	NA	NA	NA	NA	NA
HGNC:30321	"MPRIP"	Dorsal Stream Volume and Area	NA	1	"NA+"	NA	0.00119368	NA	NA	NA	NA	NA	NA	NA	NA	NA	NA	NA	NA	NA	NA	NA	NA	0.000881141	0.000318157	TRUE	0.125842	NA	NA	NA	NA	NA	NA	NA	NA	NA	NA	NA	NA	NA	NA	NA	NA	NA	NA
HGNC:24255	"RRP15"	Dorsal Stream Volume and Area	NA	1	"NA+"	NA	0.00134358	NA	NA	NA	NA	NA	NA	NA	NA	NA	NA	NA	NA	NA	NA	NA	NA	0.000903813	0.00031154	TRUE	0.110999	NA	NA	NA	NA	NA	NA	NA	NA	NA	NA	NA	NA	NA	NA	NA	NA	NA	NA
HGNC:7453	"MTMR6"	Dorsal Stream Volume and Area	1	NA	"+NA"	NA	0.00429347	NA	NA	NA	NA	NA	NA	NA	NA	NA	NA	NA	NA	0.000839876	0.000247118	TRUE	0.0830168	NA	NA	NA	NA	NA	NA	NA	NA	NA	NA	NA	NA	NA	NA	NA	NA	NA	NA	NA	NA	NA	NA
HGNC:12649	"VAPB"	Dorsal Stream Volume and Area	1	NA	"+NA"	NA	0.00478168	NA	NA	NA	NA	NA	NA	NA	NA	NA	NA	NA	NA	0.000839923	0.000241207	TRUE	0.0787053	NA	NA	NA	NA	NA	NA	NA	NA	NA	NA	NA	NA	NA	NA	NA	NA	NA	NA	NA	NA	NA	NA
HGNC:12693	"VIP"	Dorsal Stream Volume and Area	1	NA	"-NA"	NA	0.00629888	NA	NA	NA	NA	NA	NA	NA	NA	NA	NA	NA	NA	0.000840303	0.000226137	TRUE	0.0682536	NA	NA	NA	NA	NA	NA	NA	NA	NA	NA	NA	NA	NA	NA	NA	NA	NA	NA	NA	NA	NA	NA
HGNC:14026	"CSMD1"	Dorsal Stream Volume and Area	1	NA	"-NA"	NA	0.00629888	NA	NA	NA	NA	NA	NA	NA	NA	NA	NA	NA	NA	0.000840303	0.000226137	TRUE	0.0682536	NA	NA	NA	NA	NA	NA	NA	NA	NA	NA	NA	NA	NA	NA	NA	NA	NA	NA	NA	NA	NA	NA
HGNC:16381	"PPM1L"	Dorsal Stream Volume and Area	1	NA	"-NA"	NA	0.00629888	NA	NA	NA	NA	NA	NA	NA	NA	NA	NA	NA	NA	0.000840303	0.000226137	TRUE	0.0682536	NA	NA	NA	NA	NA	NA	NA	NA	NA	NA	NA	NA	NA	NA	NA	NA	NA	NA	NA	NA	NA	NA
HGNC:16476	"TOLLIP"	Dorsal Stream Volume and Area	1	NA	"-NA"	NA	0.00629888	NA	NA	NA	NA	NA	NA	NA	NA	NA	NA	NA	NA	0.000840303	0.000226137	TRUE	0.0682536	NA	NA	NA	NA	NA	NA	NA	NA	NA	NA	NA	NA	NA	NA	NA	NA	NA	NA	NA	NA	NA	NA
HGNC:29117	"WSCD2"	Dorsal Stream Volume and Area	1	NA	"-NA"	NA	0.00629888	NA	NA	NA	NA	NA	NA	NA	NA	NA	NA	NA	NA	0.000840303	0.000226137	TRUE	0.0682536	NA	NA	NA	NA	NA	NA	NA	NA	NA	NA	NA	NA	NA	NA	NA	NA	NA	NA	NA	NA	NA	NA
HGNC:3208	"EEF1B2"	Dorsal Stream Volume and Area	1	NA	"-NA"	NA	0.00629888	NA	NA	NA	NA	NA	NA	NA	NA	NA	NA	NA	NA	0.000840303	0.000226137	TRUE	0.0682536	NA	NA	NA	NA	NA	NA	NA	NA	NA	NA	NA	NA	NA	NA	NA	NA	NA	NA	NA	NA	NA	NA
HGNC:3265	"EIF2S1"	Dorsal Stream Volume and Area	1	NA	"-NA"	NA	0.00629888	NA	NA	NA	NA	NA	NA	NA	NA	NA	NA	NA	NA	0.000840303	0.000226137	TRUE	0.0682536	NA	NA	NA	NA	NA	NA	NA	NA	NA	NA	NA	NA	NA	NA	NA	NA	NA	NA	NA	NA	NA	NA
HGNC:3672	"FGF16"	Dorsal Stream Volume and Area	1	NA	"-NA"	NA	0.00629888	NA	NA	NA	NA	NA	NA	NA	NA	NA	NA	NA	NA	0.000840303	0.000226137	TRUE	0.0682536	NA	NA	NA	NA	NA	NA	NA	NA	NA	NA	NA	NA	NA	NA	NA	NA	NA	NA	NA	NA	NA	NA
HGNC:3686	"FGF8"	Dorsal Stream Volume and Area	1	NA	"-NA"	NA	0.00629888	NA	NA	NA	NA	NA	NA	NA	NA	NA	NA	NA	NA	0.000840303	0.000226137	TRUE	0.0682536	NA	NA	NA	NA	NA	NA	NA	NA	NA	NA	NA	NA	NA	NA	NA	NA	NA	NA	NA	NA	NA	NA
HGNC:6392	"KIF23"	Dorsal Stream Volume and Area	1	NA	"-NA"	NA	0.00629888	NA	NA	NA	NA	NA	NA	NA	NA	NA	NA	NA	NA	0.000840303	0.000226137	TRUE	0.0682536	NA	NA	NA	NA	NA	NA	NA	NA	NA	NA	NA	NA	NA	NA	NA	NA	NA	NA	NA	NA	NA	NA
HGNC:6508	"LANCL1"	Dorsal Stream Volume and Area	1	NA	"-NA"	NA	0.00629888	NA	NA	NA	NA	NA	NA	NA	NA	NA	NA	NA	NA	0.000840303	0.000226137	TRUE	0.0682536	NA	NA	NA	NA	NA	NA	NA	NA	NA	NA	NA	NA	NA	NA	NA	NA	NA	NA	NA	NA	NA	NA
HGNC:744	"ASH2L"	Dorsal Stream Volume and Area	1	NA	"-NA"	NA	0.00629888	NA	NA	NA	NA	NA	NA	NA	NA	NA	NA	NA	NA	0.000840517	0.000226137	TRUE	0.0681976	NA	NA	NA	NA	NA	NA	NA	NA	NA	NA	NA	NA	NA	NA	NA	NA	NA	NA	NA	NA	NA	NA
HGNC:9395	"PRKCB"	Dorsal Stream Volume and Area	1	NA	"-NA"	NA	0.00629888	NA	NA	NA	NA	NA	NA	NA	NA	NA	NA	NA	NA	0.000840303	0.000226137	TRUE	0.0682536	NA	NA	NA	NA	NA	NA	NA	NA	NA	NA	NA	NA	NA	NA	NA	NA	NA	NA	NA	NA	NA	NA
HGNC:26838	"TIGIT"	Dorsal Stream Volume and Area	1	1	"--"	NA	0.00735404	NA	NA	NA	NA	NA	NA	NA	NA	NA	NA	NA	NA	0.000839852	0.000132539	TRUE	0.0224172	0.000891129	0.000151788	TRUE	0.0239079	NA	NA	NA	NA	NA	NA	NA	NA	NA	NA	NA	NA	NA	NA	NA	NA	NA	NA
HGNC:24049	"ART5"	Dorsal Stream Volume and Area	NA	1	"NA+"	NA	0.00883359	NA	NA	NA	NA	NA	NA	NA	NA	NA	NA	NA	NA	NA	NA	NA	NA	0.000903813	0.000207758	TRUE	0.0445212	NA	NA	NA	NA	NA	NA	NA	NA	NA	NA	NA	NA	NA	NA	NA	NA	NA	NA
HGNC:21923	"STEAP4"	Dorsal Stream Volume and Area	NA	1	"NA+"	NA	0.00974615	NA	NA	NA	NA	NA	NA	NA	NA	NA	NA	NA	NA	NA	NA	NA	NA	0.000903813	0.000202441	TRUE	0.0420552	NA	NA	NA	NA	NA	NA	NA	NA	NA	NA	NA	NA	NA	NA	NA	NA	NA	NA
HGNC:28898	"ADM2"	Dorsal Stream Volume and Area	1	NA	"+NA"	NA	0.00974615	NA	NA	NA	NA	NA	NA	NA	NA	NA	NA	NA	NA	0.000839852	0.000202441	TRUE	0.0538106	NA	NA	NA	NA	NA	NA	NA	NA	NA	NA	NA	NA	NA	NA	NA	NA	NA	NA	NA	NA	NA	NA
HGNC:6055	"IMPG1"	Dorsal Stream Volume and Area	NA	1	"NA-"	NA	0.0124918	NA	NA	NA	NA	NA	NA	NA	NA	NA	NA	NA	NA	NA	NA	NA	NA	0.000903813	0.00018908	TRUE	0.0362366	NA	NA	NA	NA	NA	NA	NA	NA	NA	NA	NA	NA	NA	NA	NA	NA	NA	NA
HGNC:418	"ALDOC"	Dorsal Stream Volume and Area	1	NA	"+NA"	NA	0.0133124	NA	NA	NA	NA	NA	NA	NA	NA	NA	NA	NA	NA	0.000839828	0.000185668	TRUE	0.0447484	NA	NA	NA	NA	NA	NA	NA	NA	NA	NA	NA	NA	NA	NA	NA	NA	NA	NA	NA	NA	NA	NA
HGNC:23572	"MORC3"	Dorsal Stream Volume and Area	NA	1	"NA-"	NA	0.0142979	NA	NA	NA	NA	NA	NA	NA	NA	NA	NA	NA	NA	NA	NA	NA	NA	0.000877498	0.000181844	TRUE	0.0368864	NA	NA	NA	NA	NA	NA	NA	NA	NA	NA	NA	NA	NA	NA	NA	NA	NA	NA
HGNC:1529	"CAV3"	Dorsal Stream Volume and Area	1	NA	"+NA"	NA	0.0144286	NA	NA	NA	NA	NA	NA	NA	NA	NA	NA	NA	NA	0.000840517	0.000181357	TRUE	0.0424627	NA	NA	NA	NA	NA	NA	NA	NA	NA	NA	NA	NA	NA	NA	NA	NA	NA	NA	NA	NA	NA	NA
HGNC:2267	"COX5A"	Dorsal Stream Volume and Area	1	NA	"-NA"	NA	0.014544	NA	NA	NA	NA	NA	NA	NA	NA	NA	NA	NA	NA	0.000840232	0.000180934	TRUE	0.0423022	NA	NA	NA	NA	NA	NA	NA	NA	NA	NA	NA	NA	NA	NA	NA	NA	NA	NA	NA	NA	NA	NA
HGNC:29789	"MTUS1"	Dorsal Stream Volume and Area	NA	1	"NA+"	NA	0.0147596	NA	NA	NA	NA	NA	NA	NA	NA	NA	NA	NA	NA	NA	NA	NA	NA	0.000891129	0.000180148	TRUE	0.0342836	NA	NA	NA	NA	NA	NA	NA	NA	NA	NA	NA	NA	NA	NA	NA	NA	NA	NA
HGNC:7468	"MTR"	Dorsal Stream Volume and Area	NA	1	"NA-"	NA	0.0166559	NA	NA	NA	NA	NA	NA	NA	NA	NA	NA	NA	NA	NA	NA	NA	NA	0.00090395	0.000173703	TRUE	0.0301774	NA	NA	NA	NA	NA	NA	NA	NA	NA	NA	NA	NA	NA	NA	NA	NA	NA	NA
HGNC:26939	"CWC15"	Dorsal Stream Volume and Area	NA	1	"NA-"	NA	0.0178449	NA	NA	NA	NA	NA	NA	NA	NA	NA	NA	NA	NA	NA	NA	NA	NA	0.000884103	0.000170037	TRUE	0.0311647	NA	NA	NA	NA	NA	NA	NA	NA	NA	NA	NA	NA	NA	NA	NA	NA	NA	NA
HGNC:3355	"ENPEP"	Dorsal Stream Volume and Area	1	NA	"+NA"	NA	0.0204586	NA	NA	NA	NA	NA	NA	NA	NA	NA	NA	NA	NA	0.000840327	0.000162797	TRUE	0.0339127	NA	NA	NA	NA	NA	NA	NA	NA	NA	NA	NA	NA	NA	NA	NA	NA	NA	NA	NA	NA	NA	NA
HGNC:6047	"IMMT"	Dorsal Stream Volume and Area	NA	1	"NA+"	NA	0.0212626	NA	NA	NA	NA	NA	NA	NA	NA	NA	NA	NA	NA	NA	NA	NA	NA	0.000879472	0.000160762	TRUE	0.028215	NA	NA	NA	NA	NA	NA	NA	NA	NA	NA	NA	NA	NA	NA	NA	NA	NA	NA
HGNC:6446	"KRT8"	Dorsal Stream Volume and Area	NA	1	"NA+"	NA	0.0212626	NA	NA	NA	NA	NA	NA	NA	NA	NA	NA	NA	NA	NA	NA	NA	NA	0.000903813	0.000160762	TRUE	0.0256301	NA	NA	NA	NA	NA	NA	NA	NA	NA	NA	NA	NA	NA	NA	NA	NA	NA	NA
HGNC:19715	"CLSPN"	Dorsal Stream Volume and Area	NA	1	"NA-"	NA	0.0213871	NA	NA	NA	NA	NA	NA	NA	NA	NA	NA	NA	NA	NA	NA	NA	NA	0.000903978	0.000160452	TRUE	0.0255101	NA	NA	NA	NA	NA	NA	NA	NA	NA	NA	NA	NA	NA	NA	NA	NA	NA	NA
HGNC:10863	"ST3GAL2"	Dorsal Stream Volume and Area	1	NA	"-NA"	NA	0.022997	NA	NA	NA	NA	NA	NA	NA	NA	NA	NA	NA	NA	0.000839852	0.000156628	TRUE	0.0313801	NA	NA	NA	NA	NA	NA	NA	NA	NA	NA	NA	NA	NA	NA	NA	NA	NA	NA	NA	NA	NA	NA
HGNC:28249	"PHYKPL"	Dorsal Stream Volume and Area	NA	1	"NA-"	NA	0.0243632	NA	NA	NA	NA	NA	NA	NA	NA	NA	NA	NA	NA	NA	NA	NA	NA	0.000895101	0.000153593	TRUE	0.0241165	NA	NA	NA	NA	NA	NA	NA	NA	NA	NA	NA	NA	NA	NA	NA	NA	NA	NA
HGNC:16078	"STMN4"	Dorsal Stream Volume and Area	1	NA	"-NA"	NA	0.0252162	NA	NA	NA	NA	NA	NA	NA	NA	NA	NA	NA	NA	0.000839852	0.000151788	TRUE	0.0294296	NA	NA	NA	NA	NA	NA	NA	NA	NA	NA	NA	NA	NA	NA	NA	NA	NA	NA	NA	NA	NA	NA
HGNC:4226	"GDI1"	Dorsal Stream Volume and Area	1	NA	"+NA"	NA	0.0264863	NA	NA	NA	NA	NA	NA	NA	NA	NA	NA	NA	NA	0.000840089	0.000149212	TRUE	0.0283946	NA	NA	NA	NA	NA	NA	NA	NA	NA	NA	NA	NA	NA	NA	NA	NA	NA	NA	NA	NA	NA	NA
HGNC:10781	"TRA2B"	Dorsal Stream Volume and Area	1	NA	"-NA"	NA	0.0291468	NA	NA	NA	NA	NA	NA	NA	NA	NA	NA	NA	NA	0.000840089	0.00014421	TRUE	0.0265024	NA	NA	NA	NA	NA	NA	NA	NA	NA	NA	NA	NA	NA	NA	NA	NA	NA	NA	NA	NA	NA	NA
HGNC:12576	"UPP1"	Dorsal Stream Volume and Area	1	NA	"-NA"	NA	0.0291468	NA	NA	NA	NA	NA	NA	NA	NA	NA	NA	NA	NA	0.000839876	0.00014421	TRUE	0.0265259	NA	NA	NA	NA	NA	NA	NA	NA	NA	NA	NA	NA	NA	NA	NA	NA	NA	NA	NA	NA	NA	NA
HGNC:16397	"OSBPL11"	Dorsal Stream Volume and Area	1	NA	"-NA"	NA	0.0304736	NA	NA	NA	NA	NA	NA	NA	NA	NA	NA	NA	NA	0.000840374	0.00014189	TRUE	0.0256213	NA	NA	NA	NA	NA	NA	NA	NA	NA	NA	NA	NA	NA	NA	NA	NA	NA	NA	NA	NA	NA	NA
HGNC:24961	"HOPX"	Dorsal Stream Volume and Area	1	NA	"+NA"	NA	0.0324505	NA	NA	NA	NA	NA	NA	NA	NA	NA	NA	NA	NA	0.000839781	0.000138623	TRUE	0.0245145	NA	NA	NA	NA	NA	NA	NA	NA	NA	NA	NA	NA	NA	NA	NA	NA	NA	NA	NA	NA	NA	NA
HGNC:3266	"EIF2S2"	Dorsal Stream Volume and Area	NA	1	"NA-"	NA	0.0345615	NA	NA	NA	NA	NA	NA	NA	NA	NA	NA	NA	NA	NA	NA	NA	NA	0.000899028	0.000135356	TRUE	0.0183357	NA	NA	NA	NA	NA	NA	NA	NA	NA	NA	NA	NA	NA	NA	NA	NA	NA	NA
HGNC:18714	"DCP1A"	Dorsal Stream Volume and Area	1	NA	"+NA"	NA	0.0356167	NA	NA	NA	NA	NA	NA	NA	NA	NA	NA	NA	NA	0.000840161	0.000133801	TRUE	0.0228114	NA	NA	NA	NA	NA	NA	NA	NA	NA	NA	NA	NA	NA	NA	NA	NA	NA	NA	NA	NA	NA	NA
HGNC:7979	"NR3C2"	Dorsal Stream Volume and Area	1	NA	"-NA"	NA	0.0362053	NA	NA	NA	NA	NA	NA	NA	NA	NA	NA	NA	NA	0.000840707	0.000132952	TRUE	0.0224745	NA	NA	NA	NA	NA	NA	NA	NA	NA	NA	NA	NA	NA	NA	NA	NA	NA	NA	NA	NA	NA	NA
HGNC:11793	"THOP1"	Dorsal Stream Volume and Area	NA	1	"NA-"	NA	0.0364969	NA	NA	NA	NA	NA	NA	NA	NA	NA	NA	NA	NA	NA	NA	NA	NA	0.000886662	0.000132539	TRUE	0.0184774	NA	NA	NA	NA	NA	NA	NA	NA	NA	NA	NA	NA	NA	NA	NA	NA	NA	NA
HGNC:29320	"FHIP2A"	Dorsal Stream Volume and Area	NA	1	"NA-"	NA	0.036711	NA	NA	NA	NA	NA	NA	NA	NA	NA	NA	NA	NA	NA	NA	NA	NA	0.00090395	0.000132236	TRUE	0.0171544	NA	NA	NA	NA	NA	NA	NA	NA	NA	NA	NA	NA	NA	NA	NA	NA	NA	NA
HGNC:11001	"SLC28A1"	Dorsal Stream Volume and Area	NA	1	"NA+"	NA	0.038141	NA	NA	NA	NA	NA	NA	NA	NA	NA	NA	NA	NA	NA	NA	NA	NA	0.000908316	0.000130266	TRUE	0.0163581	NA	NA	NA	NA	NA	NA	NA	NA	NA	NA	NA	NA	NA	NA	NA	NA	NA	NA
HGNC:25538	"DARS2"	Dorsal Stream Volume and Area	1	NA	"-NA"	NA	0.0385961	NA	NA	NA	NA	NA	NA	NA	NA	NA	NA	NA	NA	0.000840541	0.000129654	TRUE	0.0214036	NA	NA	NA	NA	NA	NA	NA	NA	NA	NA	NA	NA	NA	NA	NA	NA	NA	NA	NA	NA	NA	NA
HGNC:17293	"PRKD2"	Dorsal Stream Volume and Area	NA	1	"NA-"	NA	0.0426692	NA	NA	NA	NA	NA	NA	NA	NA	NA	NA	NA	NA	NA	NA	NA	NA	0.00090395	0.000124501	TRUE	0.0152161	NA	NA	NA	NA	NA	NA	NA	NA	NA	NA	NA	NA	NA	NA	NA	NA	NA	NA
HGNC:5966	"IL11"	Dorsal Stream Volume and Area	1	1	"++"	NA	0.0466362	NA	NA	NA	NA	NA	NA	NA	NA	NA	NA	NA	NA	0.000840779	1.55068e-06	TRUE	0.000287969	0.000897887	0.000202441	TRUE	0.043009	NA	NA	NA	NA	NA	NA	NA	NA	NA	NA	NA	NA	NA	NA	NA	NA	NA	NA
HGNC:16501	"PDLIM4"	Dorsal Stream Volume and Area	1	NA	"-NA"	NA	0.0482934	NA	NA	NA	NA	NA	NA	NA	NA	NA	NA	NA	NA	0.000840517	0.000118176	TRUE	0.0178785	NA	NA	NA	NA	NA	NA	NA	NA	NA	NA	NA	NA	NA	NA	NA	NA	NA	NA	NA	NA	NA	NA
HGNC:20453	"KLK15"	General White Matter Tract	2	12	"++"	3.97878e-05	NA	0.472016	0.0049408	0.00686983	6.129e-06	0.00798201	0.00176519	5.25403	1	0.021896	6.20397	11	0.859414	0.00168051	0.000174891	TRUE	0.000282665	0.0105734	0.0008076	TRUE	4.69782e-22	NA	NA	NA	0.0004373	0.000242549	0.101566	NA	NA	NA	NA	NA	NA	0.102451	0.00461753	0.00256871	0.00051193	0.0068245	0.0019642
HGNC:1569	"CCK"	General White Matter Tract	6	NA	"+NA"	0.000130607	NA	0.000130607	0.00863727	0.00225793	NA	NA	NA	3.77439	5	0.582334	NA	NA	NA	0.00503975	0.000557771	TRUE	5.48665e-10	NA	NA	NA	NA	-0.00081959	0.000913599	0.420379	NA	NA	NA	0.114977	0.0150433	0.00748926	0.000961961	0.00939435	0.00284555	NA	NA	NA	NA	NA	NA
HGNC:1189	"AHSA1"	General White Matter Tract	4	5	"--"	0.00012636	NA	0.904106	-0.000484469	0.00402127	1.1179e-05	-0.0214752	0.00488848	7.12148	3	0.0681249	2.89858	4	0.57494	0.00336262	0.000216248	TRUE	1.49481e-08	0.00439736	0.000672629	TRUE	1.71099e-07	0.00222823	0.00175199	0.331315	0.000684639	0.00078614	0.447903	0.333613	-0.0363473	0.0287567	0.459773	-0.00385607	0.0052164	0.0992141	-0.0327906	0.0138822	0.00170434	-0.0195085	0.00621798
HGNC:7156	"MMP10"	General White Matter Tract	16	5	"++"	6.73481e-05	NA	0.0739097	0.00312806	0.00175028	6.91121e-05	0.011273	0.00283289	23.796	15	0.068639	1.087	4	0.89633	0.013441	0.000817866	TRUE	1.70751e-30	0.00442249	0.000512763	TRUE	1.42613e-08	0.00103634	0.000765786	0.197408	2.49918e-05	0.000490468	0.962564	0.744736	-0.00129933	0.0039125	0.173791	0.00405841	0.00298385	0.131813	0.0110408	0.00536614	0.000564469	0.0114941	0.00333344
HGNC:8016	"NSF"	General White Matter Tract	2	NA	"+NA"	4.63791e-13	NA	4.63791e-13	0.0316214	0.00437031	NA	NA	NA	3.66028	1	0.0557242	NA	NA	NA	0.00168011	0.00169607	FALSE	0.979713	NA	NA	NA	NA	NA	NA	NA	NA	NA	NA	NA	NA	NA	NA	NA	NA	NA	NA	NA	NA	NA	NA
HGNC:27405	"NPNT"	General White Matter Tract	4	NA	"-NA"	0.000199379	NA	0.000199379	-0.00950595	0.0025555	NA	NA	NA	1.11103	3	0.774412	NA	NA	NA	0.00336071	0.000452933	TRUE	1.5765e-06	NA	NA	NA	NA	0.000176388	0.000697581	0.823995	NA	NA	NA	0.176029	-0.010644	0.00517584	0.000148186	-0.0100777	0.00265616	NA	NA	NA	NA	NA	NA
HGNC:393	"AKT3"	General White Matter Tract	NA	6	"NA-"	0.000280697	NA	NA	NA	NA	0.000280697	-0.0144327	0.00397321	NA	NA	NA	3.29832	5	0.654099	NA	NA	NA	NA	0.0054449	0.0004998	TRUE	3.84841e-11	NA	NA	NA	-0.000241612	0.000823263	0.783752	NA	NA	NA	NA	NA	NA	0.565162	-0.00992796	0.0158551	0.00659009	-0.0141564	0.00521052
HGNC:30200	"VWC2"	General White Matter Tract	13	10	"++"	4.44312e-05	NA	0.0675716	0.00368016	0.00201338	4.82276e-05	0.0115836	0.00285027	8.87897	12	0.713232	11.9757	9	0.214682	0.0109243	0.000370319	TRUE	4.57004e-29	0.0089177	0.000863376	TRUE	4.08944e-17	0.00100455	0.000687638	0.172018	0.000812428	0.000365929	0.057166	0.870508	-0.000592471	0.00355072	0.348496	0.00245895	0.00262285	0.488216	0.00338834	0.00466364	0.0118007	0.0100491	0.00399081
HGNC:1139	"BTN3A2"	General White Matter Tract	NA	13	"NA+"	0.000356776	NA	NA	NA	NA	0.000356776	0.00613753	0.00171912	NA	NA	NA	9.18673	12	0.686904	NA	NA	NA	NA	0.0114739	0.000664608	TRUE	5.0139e-26	NA	NA	NA	-0.000358239	0.000255535	0.188521	NA	NA	NA	NA	NA	NA	0.00451134	0.00842332	0.00236935	0.000756334	0.00722805	0.0021459
HGNC:26131	"BTNL8"	General White Matter Tract	3	NA	"-NA"	0.000411614	NA	0.000411614	-0.0149631	0.0042358	NA	NA	NA	0.619606	2	0.733592	NA	NA	NA	0.00252105	0.000396889	TRUE	7.43608e-05	NA	NA	NA	NA	0.000771481	0.000980504	0.575596	NA	NA	NA	0.320239	-0.025478	0.0140191	0.00102803	-0.0151022	0.00460047	NA	NA	NA	NA	NA	NA
HGNC:30249	"QSOX2"	General White Matter Tract	25	NA	"+NA"	0.000205659	NA	0.000205659	0.00405769	0.00109314	NA	NA	NA	26.5373	24	0.326477	NA	NA	NA	0.0209996	0.0012217	TRUE	1.23663e-47	NA	NA	NA	NA	0.000123312	0.000229607	0.596386	NA	NA	NA	0.0654549	0.00336489	0.00173947	0.00248679	0.0049833	0.0016474	NA	NA	NA	NA	NA	NA
HGNC:30013	"PGLYRP2"	General White Matter Tract	3	6	"++"	0.000470015	NA	0.0116499	0.0130941	0.00519077	0.00364562	0.0136026	0.00467876	0.673879	2	0.713952	3.40058	5	0.638482	0.00252222	0.000213257	TRUE	3.19423e-06	0.00531379	0.000359188	TRUE	3.09312e-12	0.00140277	0.00487286	0.821558	0.000608178	0.00101543	0.581483	0.921425	-0.00995248	0.0802258	0.0572455	0.0114249	0.00600856	0.871643	0.00311972	0.018117	0.0497894	0.0112586	0.00573901
HGNC:22192	"SCRN1"	General White Matter Tract	NA	4	"NA-"	0.000493995	NA	NA	NA	NA	0.000493995	-0.014599	0.00419032	NA	NA	NA	2.705	3	0.439378	NA	NA	NA	NA	0.00353042	0.000449796	TRUE	7.78928e-07	NA	NA	NA	-0.00082239	0.000713906	0.368447	NA	NA	NA	NA	NA	NA	0.904161	-0.00163513	0.0120086	0.0102515	-0.0128431	0.00500272
HGNC:13700	"IL22RA1"	General White Matter Tract	4	3	"--"	0.000549928	NA	0.168113	-0.00356995	0.00259013	0.000300276	-0.0104486	0.0028903	0.886052	3	0.828792	0.119852	2	0.941834	0.00336219	8.44216e-05	TRUE	1.7403e-10	0.00269366	0.000399623	TRUE	4.00868e-05	0.000794392	0.000929836	0.482922	-0.000118196	0.000725353	0.897167	0.337305	-0.0101011	0.00807155	0.179671	-0.00405569	0.00302264	0.372249	-0.0095344	0.00631126	0.000775123	-0.0106606	0.00317135
HGNC:24588	"GKN2"	General White Matter Tract	14	NA	"-NA"	0.000360061	NA	0.000360061	-0.00525874	0.00147397	NA	NA	NA	13.9133	13	0.379978	NA	NA	NA	0.0117623	0.0008073	TRUE	7.62422e-26	NA	NA	NA	NA	-0.000608623	0.000507031	0.253157	NA	NA	NA	0.549823	-0.00193685	0.00314761	0.00987713	-0.00536056	0.00207766	NA	NA	NA	NA	NA	NA
HGNC:601	"APOA2"	General White Matter Tract	11	22	"++"	5.92914e-05	NA	0.00215391	0.00370323	0.00120699	0.00206623	0.00532579	0.00172885	8.78488	10	0.552634	42.7341	21	0.00339836	0.00924063	0.000551476	TRUE	1.58569e-21	0.01923	0.00158241	TRUE	3.99781e-38	-0.000244367	0.000321074	0.466075	0.000328453	0.000469366	0.492125	0.0393691	0.00498206	0.00206884	0.0130507	0.00362248	0.00145928	0.887085	0.000965394	0.00671271	0.306107	0.00281878	0.00275426
HGNC:10850	"SHMT1"	General White Matter Tract	22	11	"--"	0.000800136	NA	0.380401	-0.00135417	0.00154382	0.000200702	-0.0102914	0.0027679	20.4252	21	0.49449	8.4527	10	0.584708	0.0184877	0.000642283	TRUE	4.91649e-48	0.00967218	0.000675072	TRUE	6.00581e-21	0.000258525	0.000378155	0.502041	-0.000181979	0.000368228	0.633001	0.292684	-0.00268476	0.00248424	0.755925	0.000696928	0.00224211	0.193672	-0.00788001	0.00560976	0.00642271	-0.00959106	0.00351916
HGNC:11915	"TNFRSF19"	General White Matter Tract	2	9	"--"	3.04339e-05	NA	6.39173e-05	-0.0206704	0.00517037	0.0339086	-0.00476356	0.00224574	1.24296	1	0.264902	25.6679	8	0.00119686	0.00167997	0.000521963	TRUE	0.0176641	0.00787122	0.000914111	TRUE	3.07009e-14	NA	NA	NA	0.000869804	0.000661079	0.229715	NA	NA	NA	NA	NA	NA	0.12412	-0.0140707	0.0080538	0.0288735	-0.00712685	0.0032614
HGNC:20376	"SUMF1"	General White Matter Tract	9	NA	"-NA"	0.00103753	NA	0.00103753	-0.00591305	0.00180268	NA	NA	NA	6.17632	8	0.627489	NA	NA	NA	0.0075638	0.000513211	TRUE	3.45404e-17	NA	NA	NA	NA	0.000310813	0.000412899	0.476143	NA	NA	NA	0.0696158	-0.0086271	0.00403102	0.0208333	-0.00538087	0.00232838	NA	NA	NA	NA	NA	NA
HGNC:28480	"SLC35G2"	General White Matter Tract	19	NA	"+NA"	0.00108076	NA	0.00108076	0.00395915	0.00121126	NA	NA	NA	17.7306	18	0.473529	NA	NA	NA	0.0159644	0.00086106	TRUE	2.72175e-37	NA	NA	NA	NA	4.40141e-05	0.000333819	0.896651	NA	NA	NA	0.138153	0.00369209	0.00237298	0.0846533	0.00284605	0.00165055	NA	NA	NA	NA	NA	NA
HGNC:5347	"ICAM4"	General White Matter Tract	29	34	"++"	9.98222e-06	NA	0.00482451	0.00285362	0.00101245	0.000135778	0.00337143	0.000883561	27.6615	28	0.482488	94.9121	33	6.6552e-08	0.0243567	0.00107898	TRUE	1.73728e-59	0.0300086	0.00331625	TRUE	7.98864e-52	3.51432e-05	0.000247457	0.888121	0.000240909	0.000248206	0.339028	0.106076	0.00267868	0.00160209	0.0719305	0.00271732	0.00151	0.42415	0.00179177	0.00221316	0.0044934	0.00341924	0.00120342
HGNC:24294	"CSAG1"	General White Matter Tract	7	NA	"+NA"	0.00119358	NA	0.00119358	0.00560611	0.00173006	NA	NA	NA	4.64709	6	0.589804	NA	NA	NA	0.00588015	0.000459007	TRUE	4.53301e-13	NA	NA	NA	NA	-0.000952934	0.000565672	0.152881	NA	NA	NA	0.0229899	0.00976926	0.00301669	0.000555534	0.00623947	0.00180726	NA	NA	NA	NA	NA	NA
HGNC:25063	"DMKN"	General White Matter Tract	12	NA	"+NA"	3.233e-05	NA	3.233e-05	0.0054932	0.00132162	NA	NA	NA	18.2903	11	0.0750848	NA	NA	NA	0.0100819	0.00107772	TRUE	7.20617e-19	NA	NA	NA	NA	0.000314034	0.000663615	0.646219	NA	NA	NA	0.330152	0.00389736	0.00380754	0.00183729	0.00525114	0.00168557	NA	NA	NA	NA	NA	NA
HGNC:2300	"CPB2"	General White Matter Tract	10	7	"--"	0.00132971	NA	0.000978036	-0.00941642	0.00285626	0.137094	-0.00503377	0.00338587	8.30757	9	0.503473	3.56645	6	0.735109	0.00839961	0.000581083	TRUE	8.1664e-19	0.00612855	0.000175061	TRUE	3.3269e-17	-0.000461824	0.00054068	0.417861	-0.000827046	0.000773403	0.333792	0.378027	-0.00526283	0.00563961	0.0152286	-0.008759	0.00360914	0.65109	0.00464387	0.00966258	0.147334	-0.0061762	0.00426234
HGNC:30178	"PPME1"	General White Matter Tract	NA	4	"NA-"	0.00132983	NA	NA	NA	NA	0.00132983	-0.016853	0.00525102	NA	NA	NA	1.06047	3	0.786625	NA	NA	NA	NA	0.00354347	0.000344286	TRUE	1.20602e-07	NA	NA	NA	-0.00147279	0.00223659	0.577889	NA	NA	NA	NA	NA	NA	0.797676	0.0135977	0.0465399	0.0190024	-0.0149855	0.0063891
HGNC:11652	"TCN1"	General White Matter Tract	30	35	"++"	0.000646264	NA	0.0329493	0.00283553	0.00132955	0.00183033	0.00330069	0.00105911	43.4305	29	0.0415231	28.6287	34	0.728126	0.0251981	0.00145389	TRUE	3.78455e-57	0.0312316	0.0011619	TRUE	3.14912e-77	0.000545312	0.000425663	0.210671	0.000291433	0.000158955	0.0757726	0.956108	-0.000157549	0.00283701	0.239602	0.00238285	0.00202626	0.498094	0.00109736	0.00160185	0.0868423	0.00266293	0.00155518
HGNC:23304	"PRAP1"	General White Matter Tract	NA	5	"NA-"	7.54429e-05	NA	NA	NA	NA	7.54429e-05	-0.0119814	0.00302681	NA	NA	NA	6.33806	4	0.175284	NA	NA	NA	NA	0.00437831	0.000666857	TRUE	1.69844e-07	NA	NA	NA	-0.000424141	0.00076816	0.619315	NA	NA	NA	NA	NA	NA	0.501603	-0.00725755	0.00952707	0.000107694	-0.0135709	0.00350437
HGNC:24017	"AFAP1"	General White Matter Tract	NA	3	"NA-"	0.00169271	NA	NA	NA	NA	0.00169271	-0.0241439	0.00769051	NA	NA	NA	1.42102	2	0.491394	NA	NA	NA	NA	0.0026853	0.000341732	TRUE	1.75978e-05	NA	NA	NA	-0.00223952	0.00219744	0.493961	NA	NA	NA	NA	NA	NA	0.669132	0.0316112	0.0552452	0.00882509	-0.0242431	0.00925749
HGNC:17261	"MOB4"	General White Matter Tract	7	NA	"-NA"	1.67282e-05	NA	1.67282e-05	-0.00723992	0.0016819	NA	NA	NA	11.3642	6	0.0777511	NA	NA	NA	0.00588072	0.000905688	TRUE	1.02512e-09	NA	NA	NA	NA	0.00107542	0.00038127	0.0370809	NA	NA	NA	0.00425415	-0.0126536	0.00255197	3.13904e-07	-0.00913917	0.00178677	NA	NA	NA	NA	NA	NA
HGNC:3973	"FSTL3"	General White Matter Tract	2	7	"++"	0.000849115	NA	0.165592	0.00915457	0.00660261	0.000492366	0.0137317	0.00394036	0.305179	1	0.580654	6.85351	6	0.334607	0.00168039	6.75058e-05	TRUE	1.8278e-05	0.00619056	0.000575667	TRUE	1.48543e-12	NA	NA	NA	0.000439396	0.000807847	0.609869	NA	NA	NA	NA	NA	NA	0.677275	0.00632771	0.0143316	0.0205685	0.011463	0.00494988
HGNC:6017	"IL5RA"	General White Matter Tract	22	48	"++"	0.000107891	NA	0.00219204	0.00438674	0.00143222	0.00388349	0.00321461	0.0011133	29.7936	21	0.0962144	71.2668	47	0.0127229	0.018488	0.00118714	TRUE	8.99634e-41	0.0423651	0.00241228	TRUE	2.32192e-94	8.91328e-05	0.000287592	0.759822	0.000164517	0.000183425	0.374433	0.334233	0.00345076	0.00348733	0.25879	0.00253876	0.00224817	0.592615	0.00134508	0.00249638	0.278364	0.00184614	0.00170308
HGNC:19829	"FAM177A1"	General White Matter Tract	15	NA	"-NA"	0.000254385	NA	0.000254385	-0.00473901	0.00129559	NA	NA	NA	19.3188	14	0.153121	NA	NA	NA	0.0125993	0.000990845	TRUE	2.58638e-26	NA	NA	NA	NA	-0.000290328	0.000625873	0.650407	NA	NA	NA	0.319945	-0.00339871	0.00328664	0.000373899	-0.00609831	0.00171404	NA	NA	NA	NA	NA	NA
HGNC:9752	"QDPR"	General White Matter Tract	7	5	"--"	0.00185159	NA	0.0516011	-0.00731612	0.00375871	0.00375813	-0.0122189	0.00421666	3.88035	6	0.692864	2.48244	4	0.647784	0.00588293	0.000232405	TRUE	8.43601e-16	0.00443278	0.000329693	TRUE	3.95689e-10	-0.00020211	0.000697251	0.783554	-0.00163875	0.00124132	0.278468	0.590862	-0.00502437	0.00875422	0.0381962	-0.00972746	0.00469304	0.499249	0.0176204	0.0229926	0.109183	-0.00842618	0.00526019
HGNC:615	"APOF"	General White Matter Tract	8	15	"++"	3.42792e-06	NA	0.00576347	0.0076261	0.00276213	3.63114e-05	0.00922696	0.00223425	11.9189	7	0.103258	31.2222	14	0.00515968	0.00672245	0.000592175	TRUE	4.17215e-14	0.0131114	0.00146278	TRUE	3.09018e-23	0.00134904	0.00080933	0.146592	0.00040606	0.000641389	0.53765	0.447214	-0.00811005	0.00997417	0.159994	0.00532266	0.00378812	0.696913	0.00372054	0.00934234	0.131046	0.00536856	0.00355536
HGNC:5970	"IL12B"	General White Matter Tract	6	37	"++"	0.000208928	NA	0.00764866	0.00797177	0.00298882	0.00228494	0.0035693	0.00117009	6.62343	5	0.250185	49.9851	36	0.0606448	0.00503961	0.000416277	TRUE	3.48232e-11	0.0327771	0.00179666	TRUE	1.59095e-73	0.000597915	0.000690209	0.435206	0.000118484	0.000223425	0.599247	0.954972	0.000556309	0.00925907	0.0585027	0.00705273	0.00372783	0.3698	0.00238755	0.00262785	0.0925133	0.002961	0.00176011
HGNC:1748	"CDH1"	General White Matter Tract	3	17	"--"	0.00198792	NA	0.0006369	-0.00998951	0.00292485	0.32964	-0.00124748	0.00127968	1.47587	2	0.4781	15.6874	16	0.474984	0.0025202	0.000398176	TRUE	7.59361e-05	0.0155785	0.000504192	TRUE	1.27026e-39	-0.000353777	0.00078295	0.729823	0.000258472	0.000270753	0.354892	0.482634	-0.00725293	0.00686765	0.00104887	-0.0105713	0.00322583	0.195848	-0.00278627	0.00205811	0.235347	-0.00174467	0.00147019
HGNC:10620	"CCL21"	General White Matter Tract	25	17	"--"	0.000640404	NA	0.00830261	-0.002786	0.0010555	0.00719114	-0.00514496	0.00191415	25.3412	24	0.387414	21.8965	16	0.146564	0.0210015	0.000979059	TRUE	1.01961e-50	0.0149197	0.000882482	TRUE	2.57213e-33	-0.000211067	0.00019915	0.300222	5.09532e-05	0.000415119	0.90394	0.218673	-0.00180247	0.00142531	0.0335333	-0.00314153	0.00147792	0.33469	-0.00580047	0.00581934	0.0164734	-0.00697343	0.00290771
HGNC:694	"ARL3"	General White Matter Tract	3	NA	"-NA"	0.000509718	NA	0.000509718	-0.02181	0.00627519	NA	NA	NA	2.57806	2	0.275538	NA	NA	NA	0.00252062	0.000444163	TRUE	0.000138528	NA	NA	NA	NA	0.00136261	0.000909642	0.374733	NA	NA	NA	0.202593	-0.0380831	0.0125457	0.00952908	-0.0213429	0.00823266	NA	NA	NA	NA	NA	NA
HGNC:11529	"EPCAM"	General White Matter Tract	NA	30	"NA-"	0.000226372	NA	NA	NA	NA	0.000226372	-0.00396654	0.00107564	NA	NA	NA	42.2156	29	0.0537008	NA	NA	NA	NA	0.0264829	0.0016913	TRUE	8.45068e-57	NA	NA	NA	-6.42542e-05	0.000205857	0.757254	NA	NA	NA	NA	NA	NA	0.126447	-0.00342649	0.0021753	0.195311	-0.0021691	0.00167494
HGNC:33238	"KYAT3"	General White Matter Tract	8	NA	"-NA"	0.00258586	NA	0.00258586	-0.00908594	0.00301547	NA	NA	NA	1.71304	7	0.974006	NA	NA	NA	0.00673004	0.000327036	TRUE	5.4644e-17	NA	NA	NA	NA	-0.000292598	0.000646464	0.666732	NA	NA	NA	0.570011	-0.00531837	0.00885341	0.00627874	-0.0100318	0.00367079	NA	NA	NA	NA	NA	NA
HGNC:6476	"LAG3"	General White Matter Tract	9	22	"++"	0.0014291	NA	0.00165005	0.0074459	0.0023661	0.0880457	0.00268124	0.00157184	3.97898	8	0.859015	34.0145	21	0.0361103	0.00756168	0.000420684	TRUE	3.05963e-18	0.0194891	0.00111895	TRUE	2.33901e-43	-4.40003e-05	0.000471918	0.928328	-0.000244506	0.000319073	0.452448	0.188396	0.00790072	0.00542165	0.0326005	0.0067371	0.00315264	0.193788	0.00522417	0.00388512	0.144614	0.00347323	0.00238084
HGNC:17756	"EDA2R"	General White Matter Tract	2	14	"--"	1.00867e-07	NA	0.144012	-0.00622767	0.00426257	3.48276e-08	-0.0177786	0.00322352	0.0751326	1	0.784005	41.6868	13	7.36759e-05	0.00168139	6.69641e-05	TRUE	1.78477e-05	0.0122441	0.00218461	TRUE	8.58432e-17	NA	NA	NA	0.00101767	0.00070085	0.172126	NA	NA	NA	NA	NA	NA	0.0261904	-0.0380153	0.0149977	2.60112e-06	-0.022759	0.00484229
HGNC:9748	"PYY"	General White Matter Tract	4	11	"++"	9.82714e-06	NA	0.000452208	0.012389	0.00353208	0.00142452	0.00653247	0.00204803	8.08662	3	0.0442551	15.1368	10	0.127153	0.00336038	0.000617837	TRUE	1.46535e-05	0.00994345	0.000766963	TRUE	1.64574e-20	0.00170861	0.0017321	0.427905	-0.000156606	0.00058628	0.795399	0.710698	-0.0100263	0.0234583	0.00439481	0.0124165	0.0043592	0.267265	0.00825889	0.00698364	0.0166991	0.0069915	0.00292132
HGNC:26810	"EGFLAM"	General White Matter Tract	17	4	"++"	0.00118782	NA	0.00911816	0.00351308	0.00134725	0.0129719	0.0100547	0.0040469	21.4515	16	0.161803	1.32136	3	0.724066	0.0142819	0.000856106	TRUE	1.81472e-32	0.00351591	0.000227109	TRUE	1.0457e-08	0.000692879	0.000313902	0.0432872	-0.000164192	0.000938801	0.877266	0.860463	-0.000404209	0.00226028	0.0433563	0.00344192	0.0017037	0.430379	0.0120933	0.0123386	0.0197629	0.0109484	0.00469725
HGNC:4683	"GUCA2B"	General White Matter Tract	3	NA	"+NA"	0.00286108	NA	0.00286108	0.018049	0.00605209	NA	NA	NA	1.99004	2	0.369716	NA	NA	NA	0.00251989	0.000329814	TRUE	2.77721e-05	NA	NA	NA	NA	-0.000986464	0.000820655	0.441751	NA	NA	NA	0.221628	0.0276947	0.0100508	0.0419251	0.0155946	0.00766595	NA	NA	NA	NA	NA	NA
HGNC:5320	"HYAL1"	General White Matter Tract	8	12	"++"	0.00256711	NA	0.615761	0.00145179	0.00289277	0.00045403	0.0063129	0.00180034	15.6299	7	0.0287209	5.14747	11	0.923815	0.00672031	0.000481264	TRUE	3.61224e-15	0.0106212	0.000528582	TRUE	3.23257e-25	-0.00121107	0.000738632	0.152196	1.03687e-05	0.000265306	0.969594	0.147383	0.0176546	0.0106165	0.949802	0.000247287	0.00392797	0.0354462	0.00624131	0.00256837	0.00435236	0.00638992	0.00224096
HGNC:1253	"FAM3B"	General White Matter Tract	6	9	"++"	2.52666e-05	NA	0.000998657	0.0103539	0.00314622	0.00177645	0.00438635	0.00140351	8.58184	5	0.126951	16.5847	8	0.0347362	0.00503916	0.000588238	TRUE	9.30258e-10	0.00797282	0.000798518	TRUE	2.77699e-15	0.000953871	0.000918903	0.357873	0.000158556	0.000511187	0.765461	0.994815	-7.49896e-05	0.0108473	0.0564677	0.00768121	0.00402704	0.364465	0.00349015	0.00359892	0.0173177	0.00458608	0.00192701
HGNC:9040	"PLA2G7"	General White Matter Tract	30	22	"++"	2.41333e-05	NA	0.00266002	0.0028026	0.000932795	0.00063482	0.00423494	0.00123963	51.022	29	0.0069929	41.8688	21	0.00437041	0.0252027	0.00181952	TRUE	4.05323e-53	0.0194	0.00162231	TRUE	4.66921e-38	0.000164788	0.000283049	0.565098	7.07388e-05	0.000295666	0.813345	0.349858	0.00189755	0.00199581	0.12873	0.00226427	0.0014905	0.170652	0.0037674	0.00265078	0.0531155	0.00331611	0.00171466
HGNC:5970	"IL12B"	General White Matter Tract	6	36	"++"	0.000577109	NA	0.00764866	0.00797177	0.00298882	0.00696004	0.00319584	0.00118419	6.62343	5	0.250185	46.1787	35	0.0979214	0.00503961	0.000416277	TRUE	3.48232e-11	0.0314081	0.00162005	TRUE	3.17783e-72	0.000597915	0.000690209	0.435206	6.5167e-05	0.000224174	0.773048	0.954972	0.000556309	0.00925907	0.0585027	0.00705273	0.00372783	0.33477	0.00255211	0.00260836	0.142797	0.00260225	0.00177573
HGNC:16524	"RAB14"	General White Matter Tract	3	NA	"-NA"	0.00372688	NA	0.00372688	-0.00872387	0.00300782	NA	NA	NA	0.238307	2	0.887672	NA	NA	NA	0.00252122	0.000262136	TRUE	8.60096e-06	NA	NA	NA	NA	0.000288683	0.000698624	0.750542	NA	NA	NA	0.358235	-0.0114317	0.00721042	0.00454218	-0.00900229	0.00317225	NA	NA	NA	NA	NA	NA
HGNC:26045	"C1orf56"	General White Matter Tract	14	23	"++"	1.03195e-05	NA	0.000549345	0.00366811	0.00106154	0.00123562	0.0032532	0.00100702	24.035	13	0.0308094	54.1247	22	0.000157968	0.0117599	0.00109004	TRUE	3.80738e-23	0.0205873	0.00195619	TRUE	5.03486e-38	-0.000285427	0.000468916	0.554074	5.25517e-05	0.000308648	0.866432	0.0695231	0.00484066	0.00242903	9.1062e-06	0.00615861	0.0013879	0.238022	0.00294528	0.00242502	3.8679e-05	0.00586837	0.00142601
HGNC:14294	"SHANK3"	General White Matter Tract	3	NA	"-NA"	0.00455493	NA	0.00455493	-0.0140453	0.00495089	NA	NA	NA	1.94878	2	0.377422	NA	NA	NA	0.00252079	0.00030294	TRUE	1.78221e-05	NA	NA	NA	NA	-0.00318672	0.00266098	0.442918	NA	NA	NA	0.539196	0.040478	0.0457965	0.00796604	-0.0157471	0.00593447	NA	NA	NA	NA	NA	NA
HGNC:11323	"SSR1"	General White Matter Tract	3	NA	"-NA"	0.000604902	NA	0.000604902	-0.0134587	0.00392449	NA	NA	NA	2.98522	2	0.224786	NA	NA	NA	0.00252065	0.000446812	TRUE	0.000143183	NA	NA	NA	NA	0.00113931	0.00214806	0.689545	NA	NA	NA	0.506536	-0.0286292	0.0292232	0.0314779	-0.0111825	0.00519879	NA	NA	NA	NA	NA	NA
HGNC:2205	"CERT1"	General White Matter Tract	5	6	"--"	0.00523608	NA	0.105011	-0.00667868	0.00412002	0.00595173	-0.00956351	0.0034771	1.30216	4	0.86101	3.80817	5	0.577352	0.00420026	0.000119095	TRUE	1.74796e-12	0.00541382	0.000344647	TRUE	1.45198e-12	0.000618418	0.000960578	0.565539	-0.00074879	0.000880074	0.4428	0.373542	-0.0165289	0.0158451	0.162547	-0.00685088	0.00490555	0.850582	0.0030618	0.0152408	0.0639984	-0.00816222	0.00440679
HGNC:24150	"TRIM58"	General White Matter Tract	NA	5	"NA-"	0.0053151	NA	NA	NA	NA	0.0053151	-0.0120774	0.00433301	NA	NA	NA	3.5585	4	0.469039	NA	NA	NA	NA	0.00439736	0.000343265	TRUE	6.18027e-10	NA	NA	NA	5.0345e-05	0.00085828	0.956913	NA	NA	NA	NA	NA	NA	0.465867	-0.0129458	0.0155376	0.0340422	-0.0122625	0.00578535
HGNC:18640	"LDLRAP1"	General White Matter Tract	3	7	"--"	0.00406077	NA	0.00625356	-0.0127552	0.0046651	0.0749332	-0.00623421	0.00350065	0.312199	2	0.855474	7.31654	6	0.292563	0.00252476	0.000236004	TRUE	5.0923e-06	0.00613868	0.00031783	TRUE	4.32859e-15	0.000253019	0.00228974	0.929937	-0.000177175	0.0013065	0.89742	0.71844	-0.0165925	0.0350377	0.0240735	-0.0121247	0.00537451	0.906723	-0.00299199	0.0242791	0.161852	-0.00673216	0.00481257
HGNC:25622	"TBC1D23"	General White Matter Tract	NA	7	"NA-"	0.00372519	NA	NA	NA	NA	0.00372519	-0.010569	0.0036438	NA	NA	NA	6.56413	6	0.363041	NA	NA	NA	NA	0.00620108	0.000453854	TRUE	1.09824e-13	NA	NA	NA	-0.000436904	0.000891501	0.644825	NA	NA	NA	NA	NA	NA	0.883229	-0.00259291	0.0167783	0.138297	-0.00733159	0.00494654
HGNC:11817	"TIMM8A"	General White Matter Tract	3	4	"--"	0.00370259	NA	0.32288	-0.00574256	0.00580903	0.00130756	-0.0163632	0.00509074	1.35532	2	0.507804	3.28251	3	0.350084	0.00251965	7.06872e-05	TRUE	4.62075e-08	0.00350999	0.000412552	TRUE	4.62293e-07	0.00215094	0.00197438	0.472771	-0.00248669	0.00175328	0.291872	0.436103	-0.0479459	0.0391724	0.405831	-0.00610362	0.00734268	0.438923	0.0351693	0.0366888	0.0328438	-0.0138508	0.00649056
HGNC:8602	"PAPPA"	General White Matter Tract	23	19	"++"	0.000844377	NA	0.0061777	0.00350929	0.0012816	0.0131163	0.00356667	0.00143783	31.4142	22	0.0879457	24.4436	18	0.141024	0.0193212	0.00117915	TRUE	2.91255e-43	0.0170598	0.000927141	TRUE	1.82981e-38	0.00054125	0.000295227	0.0809679	0.000480985	0.000253866	0.0752797	0.659025	-0.00135439	0.00302589	0.740444	0.000660077	0.00199259	0.86153	-0.00046819	0.00264378	0.672719	0.000816698	0.00193338
HGNC:2675	"DAPK2"	General White Matter Tract	2	8	"--"	0.00468467	NA	0.017441	-0.0139717	0.00587721	0.0315853	-0.00708612	0.00329645	0.126142	1	0.722467	8.27421	7	0.309036	0.0016797	0.000175082	TRUE	0.000284657	0.00720552	0.000390768	TRUE	4.90817e-17	NA	NA	NA	-0.000220672	0.000564632	0.709427	NA	NA	NA	NA	NA	NA	0.553526	-0.00462359	0.00736979	0.134784	-0.00681604	0.00455769
HGNC:16986	"LMAN2"	General White Matter Tract	6	NA	"+NA"	0.00690026	NA	0.00690026	0.00807191	0.0029878	NA	NA	NA	1.0238	5	0.960624	NA	NA	NA	0.00504292	0.000252211	TRUE	5.29655e-13	NA	NA	NA	NA	0.000424721	0.000592752	0.513277	NA	NA	NA	0.506246	0.00436065	0.00597951	0.0151609	0.00874269	0.00360002	NA	NA	NA	NA	NA	NA
HGNC:26896	"RGMB"	General White Matter Tract	NA	9	"NA+"	0.00707894	NA	NA	NA	NA	0.00707894	0.00865553	0.00321396	NA	NA	NA	1.28454	8	0.995734	NA	NA	NA	NA	0.00787214	0.000258722	TRUE	4.20943e-21	NA	NA	NA	0.000415065	0.000567891	0.488584	NA	NA	NA	NA	NA	NA	0.727065	0.00303048	0.0083403	0.0549463	0.00770648	0.00401526
HGNC:9490	"TMPRSS15"	General White Matter Tract	NA	16	"NA-"	0.00629168	NA	NA	NA	NA	0.00629168	-0.00470647	0.00172261	NA	NA	NA	15.5884	15	0.409924	NA	NA	NA	NA	0.0141739	0.000698556	TRUE	2.88737e-33	NA	NA	NA	0.000173806	0.000269599	0.529556	NA	NA	NA	NA	NA	NA	0.0707754	-0.00651885	0.00333348	0.000467656	-0.00864819	0.00247188
HGNC:56772	"DUSP13A"	General White Matter Tract	NA	3	"NA+"	0.00753484	NA	NA	NA	NA	0.00753484	0.0145701	0.0054524	NA	NA	NA	0.171961	2	0.917612	NA	NA	NA	NA	0.00263841	0.000221607	TRUE	2.37601e-06	NA	NA	NA	0.000165516	0.00103691	0.89923	NA	NA	NA	NA	NA	NA	0.523639	0.0125883	0.0135597	0.0308865	0.013422	0.00621809
HGNC:14315	"FCMR"	General White Matter Tract	16	NA	"+NA"	0.00767078	NA	0.00767078	0.00547407	0.00205311	NA	NA	NA	8.44032	15	0.90492	NA	NA	NA	0.0134418	0.000471206	TRUE	3.40139e-35	NA	NA	NA	NA	0.000196007	0.000464848	0.679678	NA	NA	NA	0.694162	0.00273491	0.00681288	0.0847446	0.00473347	0.00274596	NA	NA	NA	NA	NA	NA
HGNC:26435	"CEP20"	General White Matter Tract	NA	8	"NA-"	0.00177732	NA	NA	NA	NA	0.00177732	-0.00889262	0.00284553	NA	NA	NA	9.64482	7	0.20961	NA	NA	NA	NA	0.00722172	0.000588219	TRUE	5.26208e-15	NA	NA	NA	-0.00111233	0.000653808	0.139787	NA	NA	NA	NA	NA	NA	0.479527	0.0076704	0.0101764	0.071555	-0.0066424	0.00368625
HGNC:4931	"HLA-A"	General White Matter Tract	NA	7	"NA-"	0.00272059	NA	NA	NA	NA	0.00272059	-0.00791147	0.00263921	NA	NA	NA	7.62395	6	0.266968	NA	NA	NA	NA	0.00613868	0.000503305	TRUE	4.1918e-13	NA	NA	NA	0.000463083	0.00027861	0.157379	NA	NA	NA	NA	NA	NA	0.020698	-0.0119256	0.00357745	0.000373634	-0.0104012	0.00292329
HGNC:26321	"ASPRV1"	General White Matter Tract	11	NA	"-NA"	0.00787577	NA	0.00787577	-0.00553402	0.00208253	NA	NA	NA	8.37447	10	0.592309	NA	NA	NA	0.00924193	0.000467774	TRUE	1.48126e-22	NA	NA	NA	NA	0.000822697	0.000445918	0.0981364	NA	NA	NA	0.0168824	-0.0122003	0.00417046	0.013493	-0.00681733	0.00275951	NA	NA	NA	NA	NA	NA
HGNC:25338	"PIANP"	General White Matter Tract	2	NA	"+NA"	0.00804179	NA	0.00804179	0.0191233	0.00721551	NA	NA	NA	0.452702	1	0.501055	NA	NA	NA	0.00168018	0.000226574	TRUE	0.000695113	NA	NA	NA	NA	NA	NA	NA	NA	NA	NA	NA	NA	NA	NA	NA	NA	NA	NA	NA	NA	NA	NA
HGNC:16203	"BPIFA2"	General White Matter Tract	11	30	"++"	0.00153579	NA	0.00378057	0.00324238	0.00111964	0.0416362	0.00224044	0.0010998	13.5244	10	0.195809	39.2897	29	0.0962373	0.0092402	0.000663941	TRUE	2.69507e-20	0.0279921	0.00131639	TRUE	6.51073e-64	-0.000338525	0.00036438	0.377111	-0.000438872	0.000215709	0.0514645	0.0654756	0.00519644	0.00247848	0.0113099	0.00410073	0.00161894	0.0113247	0.00602439	0.00222208	0.00489865	0.00447914	0.00159195
HGNC:2908	"DLL1"	General White Matter Tract	4	14	"--"	0.00103802	NA	0.0193324	-0.0095441	0.00408032	0.00526815	-0.00554121	0.00198598	5.05802	3	0.167598	16.8974	13	0.204036	0.00335995	0.000319072	TRUE	1.54064e-07	0.0122962	0.000747975	TRUE	1.90017e-27	-0.00143826	0.000799819	0.213962	-0.000234469	0.000369611	0.537747	0.608113	0.00565335	0.00938478	0.0464099	-0.0100954	0.00506886	0.494166	-0.00313485	0.00444554	0.0104702	-0.00746946	0.00291787
HGNC:17224	"RAB11FIP3"	General White Matter Tract	NA	6	"NA-"	0.00884987	NA	NA	NA	NA	0.00884987	-0.0105508	0.0040304	NA	NA	NA	3.60365	5	0.607766	NA	NA	NA	NA	0.00525119	0.000316867	TRUE	1.37161e-12	NA	NA	NA	0.000527457	0.00102306	0.633343	NA	NA	NA	NA	NA	NA	0.353487	-0.0203237	0.0193794	0.0285127	-0.01088	0.00496767
HGNC:7165	"MMP19"	General White Matter Tract	13	NA	"-NA"	0.00893332	NA	0.00893332	-0.00464678	0.00177725	NA	NA	NA	8.48211	12	0.746412	NA	NA	NA	0.010919	0.000464206	TRUE	1.32925e-27	NA	NA	NA	NA	-0.000312253	0.000452517	0.50447	NA	NA	NA	0.315331	-0.00305893	0.00290754	0.0181352	-0.00560947	0.00237403	NA	NA	NA	NA	NA	NA
HGNC:3245	"EHD4"	General White Matter Tract	3	NA	"-NA"	0.0089869	NA	0.0089869	-0.007015	0.00268511	NA	NA	NA	1.70937	2	0.425418	NA	NA	NA	0.00252098	0.000258631	TRUE	8.05804e-06	NA	NA	NA	NA	-0.00042466	0.00110395	0.766217	NA	NA	NA	0.712874	-0.00405289	0.00836839	0.0111591	-0.00722227	0.00284602	NA	NA	NA	NA	NA	NA
HGNC:673	"ARHGAP1"	General White Matter Tract	6	6	"--"	0.00376386	NA	0.0434333	-0.00678814	0.00336126	0.00990208	-0.00698474	0.00270807	4.78413	5	0.442789	6.79597	5	0.236262	0.00504144	0.000268571	TRUE	8.6552e-13	0.00541629	0.000407531	TRUE	6.33124e-12	-0.000360962	0.000755413	0.657709	-8.30084e-05	0.000620763	0.900082	0.924203	-0.00123204	0.012165	0.132135	-0.00640505	0.00425377	0.493524	-0.00602374	0.00800324	0.0783858	-0.00625082	0.00355134
HGNC:23206	"LUZP2"	General White Matter Tract	NA	3	"NA+"	0.00939087	NA	NA	NA	NA	0.00939087	0.0124185	0.00478095	NA	NA	NA	0.953796	2	0.620706	NA	NA	NA	NA	0.00263841	0.000233357	TRUE	3.03923e-06	NA	NA	NA	0.000329551	0.000656262	0.703732	NA	NA	NA	NA	NA	NA	0.411975	0.00965221	0.00729402	0.0105865	0.0136385	0.00533575
HGNC:25436	"TMEM132C"	General White Matter Tract	10	NA	"+NA"	0.00960294	NA	0.00960294	0.00485716	0.00187549	NA	NA	NA	8.46048	9	0.488487	NA	NA	NA	0.00839888	0.000459622	TRUE	3.38503e-20	NA	NA	NA	NA	0.00017769	0.000478273	0.719895	NA	NA	NA	0.434511	0.00346367	0.0042101	0.100326	0.00429178	0.00261172	NA	NA	NA	NA	NA	NA
HGNC:6913	"MAX"	General White Matter Tract	2	8	"--"	0.00502759	NA	0.0667582	-0.0132182	0.00721009	0.00894011	-0.00843423	0.00322615	1.60924	1	0.204598	5.88236	7	0.553551	0.00168108	0.000150613	TRUE	0.000172854	0.00721843	0.000385376	TRUE	4.01303e-17	NA	NA	NA	0.000111068	0.00105615	0.919674	NA	NA	NA	NA	NA	NA	0.604883	-0.0104113	0.0190752	0.0688888	-0.00782445	0.00430116
HGNC:14340	"VPS29"	General White Matter Tract	15	NA	"-NA"	0.000479076	NA	0.000479076	-0.0030582	0.000875726	NA	NA	NA	25.8491	14	0.0270535	NA	NA	NA	0.0126	0.00115276	TRUE	7.83049e-25	NA	NA	NA	NA	0.000506712	0.000455374	0.285974	NA	NA	NA	0.0264666	-0.00466295	0.00186336	0.166115	-0.00183754	0.00132694	NA	NA	NA	NA	NA	NA
HGNC:3368	"ENTPD6"	General White Matter Tract	5	19	"++"	0.00407245	NA	0.169816	0.00362408	0.00263993	0.00276843	0.00204455	0.000683259	7.80425	4	0.0990176	19.5831	18	0.356775	0.00420092	0.000293601	TRUE	4.35728e-10	0.017081	0.000864787	TRUE	2.89669e-39	-0.000803868	0.000748	0.361256	0.000123784	0.000205234	0.554379	0.241771	0.00919318	0.00632011	0.0487564	0.00753733	0.00382466	0.0338772	0.00184313	0.000798765	0.0112066	0.00190379	0.000750649
HGNC:18170	"CMPK1"	General White Matter Tract	2	NA	"-NA"	0.0102877	NA	0.0102877	-0.0180819	0.00704671	NA	NA	NA	0.306132	1	0.580064	NA	NA	NA	0.00168094	0.000208809	TRUE	0.000518489	NA	NA	NA	NA	NA	NA	NA	NA	NA	NA	NA	NA	NA	NA	NA	NA	NA	NA	NA	NA	NA	NA
HGNC:12398	"TTF2"	General White Matter Tract	NA	3	"NA-"	0.0103912	NA	NA	NA	NA	0.0103912	-0.0138849	0.00541843	NA	NA	NA	1.15246	2	0.562013	NA	NA	NA	NA	0.00269912	0.000233917	TRUE	2.41524e-06	NA	NA	NA	-0.000390137	0.000558477	0.61181	NA	NA	NA	NA	NA	NA	0.48866	-0.00907707	0.00875933	0.0921554	-0.0110752	0.0065762
HGNC:9958	"REN"	General White Matter Tract	7	11	"--"	2.65955e-06	NA	0.0383411	-0.00590214	0.00284964	4.16617e-06	-0.0138722	0.00301379	31.383	6	2.14182e-05	25.3299	10	0.00475404	0.00588079	0.00108075	TRUE	9.36091e-09	0.0096983	0.00140937	TRUE	2.6379e-15	-0.000636968	0.00116854	0.609111	0.00157308	0.000839088	0.0935863	0.951697	-0.000746803	0.0117285	0.532203	-0.00273595	0.00437999	0.0254649	-0.0427471	0.0159876	0.0229739	-0.010992	0.00483405
HGNC:437	"ALPI"	General White Matter Tract	8	16	"--"	0.0055379	NA	0.011752	-0.00400691	0.00159035	0.0566785	-0.00187381	0.000983224	8.95598	7	0.255832	13.9068	15	0.532613	0.00672057	0.000463726	TRUE	2.36435e-15	0.014411	0.000531496	TRUE	5.07512e-36	0.000563269	0.000503948	0.306436	0.000158407	0.000381461	0.684243	0.0692048	-0.00686019	0.00310507	0.00113702	-0.00594304	0.00182625	0.200017	-0.00254528	0.00189243	0.0895486	-0.00224841	0.00132432
HGNC:28783	"CMC1"	General White Matter Tract	NA	13	"NA-"	0.0105062	NA	NA	NA	NA	0.0105062	-0.00678471	0.00265162	NA	NA	NA	12.2109	12	0.428898	NA	NA	NA	NA	0.0113776	0.000568439	TRUE	5.02986e-27	NA	NA	NA	-0.000627906	0.000510683	0.244519	NA	NA	NA	NA	NA	NA	0.691513	0.0036098	0.00886005	0.0200509	-0.00855781	0.00368016
HGNC:2981	"DNPEP"	General White Matter Tract	NA	8	"NA-"	0.0114798	NA	NA	NA	NA	0.0114798	-0.00601507	0.00237962	NA	NA	NA	0.603214	7	0.998974	NA	NA	NA	NA	0.00701998	0.000211909	TRUE	2.85947e-19	NA	NA	NA	0.000166802	0.000464512	0.731825	NA	NA	NA	NA	NA	NA	0.139905	-0.00729716	0.00429069	0.01855	-0.00680191	0.00288896
HGNC:646	"ARAF"	General White Matter Tract	5	2	"--"	0.0115942	NA	0.127241	-0.00410697	0.00269297	0.0122016	-0.0198566	0.00792279	2.89116	4	0.576201	0.875843	1	0.349343	0.00420225	0.000158095	TRUE	8.05851e-12	0.00178226	0.000216883	TRUE	0.000395639	0.000398932	0.000577683	0.539467	NA	NA	NA	0.297006	-0.0082033	0.00651446	0.260423	-0.00383805	0.00341042	NA	NA	NA	NA	NA	NA
HGNC:4067	"GABARAP"	General White Matter Tract	3	5	"--"	0.00379064	NA	0.174365	-0.00580194	0.00427143	0.00248638	-0.0129905	0.00429438	1.43748	2	0.487366	5.35312	4	0.252946	0.00252599	9.9474e-05	TRUE	1.39608e-07	0.00439736	0.000439492	TRUE	4.33584e-09	-0.0020771	0.00175499	0.446614	0.000483872	0.0013367	0.741355	0.534446	0.0197364	0.0219967	0.392207	-0.0039992	0.00467403	0.363407	-0.0191465	0.0179091	0.0177231	-0.0135203	0.00570151
HGNC:8032	"NTRK2"	General White Matter Tract	5	10	"++"	0.00440013	NA	0.0292788	0.00877584	0.00402614	0.0175259	0.00652298	0.00274596	1.28962	4	0.863134	13.6347	9	0.135925	0.00419971	0.000183062	TRUE	1.93365e-11	0.00881663	0.000584174	TRUE	1.59788e-19	-0.000150455	0.00092955	0.881704	4.49903e-05	0.000567625	0.938772	0.451988	0.0106699	0.0123752	0.108874	0.00786389	0.00490489	0.461589	0.00597983	0.00773303	0.118511	0.00644219	0.00412682
HGNC:16753	"PRDX6"	General White Matter Tract	1	3	"++"	0.00618184	0.0757431	NA	NA	NA	0.00618184	0.013407	0.00489668	NA	NA	NA	2.37711	2	0.30466	0.000840327	9.55763e-05	TRUE	0.0120448	0.00262374	0.000299202	TRUE	1.11054e-05	NA	NA	NA	0.000893307	0.000730003	0.436171	NA	NA	NA	NA	NA	NA	0.712471	0.00431614	0.0088976	0.0251726	0.0133202	0.00594984
HGNC:6569	"LGALS8"	General White Matter Tract	1	12	"--"	0.0114014	0.0254071	NA	NA	NA	0.0114014	-0.0064841	0.00256273	NA	NA	NA	11.1822	11	0.428131	0.000840351	0.000151391	TRUE	0.0292127	0.0104962	0.00053286	TRUE	6.12023e-25	NA	NA	NA	-0.000108465	0.000578474	0.855017	NA	NA	NA	NA	NA	NA	0.637546	-0.00473039	0.0097364	0.0512322	-0.00712987	0.00365722
HGNC:6052	"IMPDH1"	General White Matter Tract	17	NA	"-NA"	0.0111676	NA	0.0111676	-0.00265888	0.00104787	NA	NA	NA	16.3735	16	0.427208	NA	NA	NA	0.014298	0.000691273	TRUE	1.52517e-34	NA	NA	NA	NA	-0.000248132	0.000283816	0.395754	NA	NA	NA	0.415206	-0.00145797	0.00173991	0.123051	-0.00202504	0.00131318	NA	NA	NA	NA	NA	NA
HGNC:12382	"TSPYL1"	General White Matter Tract	NA	3	"NA-"	0.0123186	NA	NA	NA	NA	0.0123186	-0.0138128	0.00551876	NA	NA	NA	0.556131	2	0.757247	NA	NA	NA	NA	0.00270207	0.000206688	TRUE	1.32877e-06	NA	NA	NA	-0.000428056	0.0013001	0.797511	NA	NA	NA	NA	NA	NA	0.820937	-0.00656077	0.022707	0.0568995	-0.0127279	0.00668455
HGNC:11655	"TCP1"	General White Matter Tract	3	NA	"+NA"	0.0124167	NA	0.0124167	0.0173497	0.00693968	NA	NA	NA	0.649997	2	0.722529	NA	NA	NA	0.00251991	0.000209108	TRUE	2.94539e-06	NA	NA	NA	NA	-3.32161e-05	0.00166584	0.987308	NA	NA	NA	0.686604	0.0180047	0.0335706	0.0148812	0.0200835	0.00824698	NA	NA	NA	NA	NA	NA
HGNC:6740	"LYZ"	General White Matter Tract	13	NA	"+NA"	0.0128661	NA	0.0128661	0.00567755	0.00228247	NA	NA	NA	3.0758	12	0.994985	NA	NA	NA	0.0109192	0.000280719	TRUE	1.13165e-30	NA	NA	NA	NA	0.000194399	0.000602474	0.752997	NA	NA	NA	0.247698	0.00468277	0.00383594	0.0573188	0.00547975	0.00288276	NA	NA	NA	NA	NA	NA
HGNC:20369	"RGCC"	General White Matter Tract	NA	7	"NA-"	0.0129224	NA	NA	NA	NA	0.0129224	-0.00868927	0.00349542	NA	NA	NA	3.29714	6	0.770734	NA	NA	NA	NA	0.00613868	0.000287185	TRUE	1.73442e-15	NA	NA	NA	0.000740702	0.00101819	0.499561	NA	NA	NA	NA	NA	NA	0.296259	-0.0224908	0.0192914	0.0222165	-0.0102758	0.00449385
HGNC:12372	"TSHB"	General White Matter Tract	NA	33	"NA+"	0.0131669	NA	NA	NA	NA	0.0131669	0.00315944	0.00127437	NA	NA	NA	22.7012	32	0.887496	NA	NA	NA	NA	0.0290949	0.000874217	TRUE	8.79096e-76	NA	NA	NA	0.000127063	0.000252696	0.618639	NA	NA	NA	NA	NA	NA	0.635018	0.00160394	0.00334571	0.0239962	0.00405405	0.00179606
HGNC:26452	"MANEAL"	General White Matter Tract	NA	2	"NA-"	0.0136063	NA	NA	NA	NA	0.0136063	-0.0139346	0.00564725	NA	NA	NA	0.867075	1	0.351766	NA	NA	NA	NA	0.00181663	0.000210771	TRUE	0.000312271	NA	NA	NA	NA	NA	NA	NA	NA	NA	NA	NA	NA	NA	NA	NA	NA	NA	NA
HGNC:9725	"PYGL"	General White Matter Tract	7	NA	"-NA"	0.0054071	NA	0.0054071	-0.00808364	0.00290598	NA	NA	NA	7.70623	6	0.260425	NA	NA	NA	0.00587999	0.000468018	TRUE	5.54753e-13	NA	NA	NA	NA	-0.000395741	0.000685978	0.589006	NA	NA	NA	0.525668	-0.00467736	0.00686045	0.423899	-0.00289976	0.00362617	NA	NA	NA	NA	NA	NA
HGNC:3069	"DUSP3"	General White Matter Tract	2	2	"--"	0.00814459	NA	0.014357	-0.0137973	0.00563567	0.0720464	-0.0103929	0.00577763	0.0594482	1	0.80737	1.462	1	0.226612	0.00168054	0.000183432	TRUE	0.000331921	0.00180461	0.000142357	TRUE	8.67876e-05	NA	NA	NA	NA	NA	NA	NA	NA	NA	NA	NA	NA	NA	NA	NA	NA	NA	NA
HGNC:2547	"CTSZ"	General White Matter Tract	8	22	"++"	0.00329233	NA	0.000594415	0.00560418	0.0016319	0.622161	0.000680036	0.00137997	9.05494	7	0.248736	76.0122	21	3.70426e-08	0.00672034	0.000631768	TRUE	9.35092e-14	0.0194035	0.00231061	TRUE	1.3267e-32	0.000700602	0.00101285	0.514976	-0.000792072	0.000434945	0.0835893	0.692734	0.00219517	0.00529252	0.00790999	0.00470254	0.00177061	0.115388	0.00712201	0.00432685	0.0247308	0.00417213	0.00185793
HGNC:6071	"INPP1"	General White Matter Tract	NA	6	"NA-"	0.00663767	NA	NA	NA	NA	0.00663767	-0.0111719	0.00411564	NA	NA	NA	6.21	5	0.286318	NA	NA	NA	NA	0.00531521	0.000411468	TRUE	1.02938e-11	NA	NA	NA	-0.00543932	0.00350469	0.19561	NA	NA	NA	NA	NA	NA	0.234906	0.102371	0.0732744	0.107106	-0.00881052	0.00546783
HGNC:9951	"REG1A"	General White Matter Tract	13	9	"--"	0.00194753	NA	0.00873872	-0.00390987	0.00149111	0.0234799	-0.00351935	0.00155343	17.3434	12	0.137131	12.8179	8	0.118271	0.010922	0.000733873	TRUE	2.8887e-24	0.00800096	0.000543936	TRUE	1.22611e-17	0.00118463	0.00102307	0.271419	0.000117655	0.000523114	0.828472	0.105942	-0.0105092	0.00596715	0.00247755	-0.0071529	0.00236376	0.344881	-0.00436705	0.00431191	0.245549	-0.00274804	0.0023665
HGNC:3227	"EFNB2"	General White Matter Tract	9	1	"++"	0.00613224	0.342164	0.00613224	0.00813597	0.00296865	NA	NA	NA	10.2322	8	0.249107	NA	NA	NA	0.00756174	0.000537656	TRUE	6.30501e-17	0.000899708	2.73443e-05	TRUE	0.00145929	0.000188751	0.000614925	0.767812	NA	NA	NA	0.524077	0.00574444	0.00856826	0.123337	0.00600707	0.00389838	NA	NA	NA	NA	NA	NA
HGNC:19319	"CD300A"	General White Matter Tract	21	23	"++"	0.0112032	NA	0.0161342	0.0030172	0.0012541	0.092491	0.00176132	0.00104691	22.7816	20	0.299646	16.2894	22	0.801269	0.0176387	0.000865754	TRUE	3.50673e-42	0.0205873	0.000579416	TRUE	4.22533e-54	6.48758e-05	0.000315944	0.839491	-2.39375e-05	0.000226773	0.916935	0.289895	0.00261283	0.00239991	0.000390735	0.0061125	0.00172365	0.241568	0.00188386	0.00156323	0.0784847	0.0024294	0.0013807
HGNC:25648	"MINDY1"	General White Matter Tract	NA	6	"NA-"	0.0159183	NA	NA	NA	NA	0.0159183	-0.00948932	0.00393619	NA	NA	NA	3.16914	5	0.673928	NA	NA	NA	NA	0.00527683	0.00027216	TRUE	3.60093e-13	NA	NA	NA	0.000273111	0.000878337	0.771375	NA	NA	NA	NA	NA	NA	0.426867	-0.0144113	0.0163115	0.117009	-0.00797757	0.00508951
HGNC:9201	"POMC"	General White Matter Tract	13	15	"--"	0.00267317	NA	0.0149446	-0.00438159	0.00180037	0.0195771	-0.00361221	0.00154741	14.6229	12	0.262708	25.3528	14	0.0312404	0.0109321	0.000622627	TRUE	1.51382e-25	0.0134854	0.000933406	TRUE	1.92408e-28	-0.000875998	0.000332732	0.0232929	-0.000796835	0.000382356	0.057454	0.275473	0.00431882	0.00376329	0.0249874	-0.00584546	0.00260772	0.378143	0.00358317	0.00392698	0.147722	-0.00334671	0.00231186
HGNC:17156	"LY96"	General White Matter Tract	NA	21	"NA+"	0.000961678	NA	NA	NA	NA	0.000961678	0.00594953	0.00180207	NA	NA	NA	37.7101	20	0.00960601	NA	NA	NA	NA	0.0186572	0.001473	TRUE	2.58634e-37	NA	NA	NA	0.000365858	0.000354142	0.314537	NA	NA	NA	NA	NA	NA	0.668554	0.0019848	0.0045641	0.292422	0.00279502	0.00265478
HGNC:10621	"CCL22"	General White Matter Tract	14	10	"++"	0.0162026	NA	0.0415663	0.0035896	0.00176148	0.055058	0.00396886	0.00206882	11.9369	13	0.532826	6.49145	9	0.689901	0.0117622	0.000487585	TRUE	8.36744e-30	0.00891262	0.000308249	TRUE	3.03132e-23	0.000203158	0.000284234	0.488432	8.81234e-06	0.000324745	0.979016	0.442569	0.00213625	0.00269022	0.0971904	0.00401098	0.00241825	0.268581	0.00389978	0.00328025	0.110288	0.00441903	0.00276726
HGNC:3688	"FGFR1"	General White Matter Tract	12	NA	"-NA"	0.00113198	NA	0.00113198	-0.00589906	0.00181204	NA	NA	NA	20.3142	11	0.0412134	NA	NA	NA	0.0100854	0.000936739	TRUE	5.00661e-20	NA	NA	NA	NA	6.69125e-06	0.000594729	0.991245	NA	NA	NA	0.359466	-0.00596257	0.00620797	0.00226311	-0.00781232	0.00255862	NA	NA	NA	NA	NA	NA
HGNC:10778	"SFRP4"	General White Matter Tract	9	14	"++"	0.0153101	NA	0.0167705	0.00553312	0.00231347	0.127757	0.00326356	0.00214284	6.85226	8	0.552653	14.0554	13	0.369952	0.00756086	0.000381002	TRUE	9.71071e-19	0.0125314	0.000496232	TRUE	4.42661e-31	-3.49074e-05	0.00047385	0.943336	-0.00062685	0.000338858	0.0890975	0.310717	0.00589195	0.00539233	0.0372116	0.00590348	0.00283353	0.0371061	0.0108778	0.00464042	0.0698313	0.00509671	0.0028112
HGNC:13949	"FKBPL"	General White Matter Tract	NA	6	"NA-"	0.0169979	NA	NA	NA	NA	0.0169979	-0.010051	0.00421116	NA	NA	NA	4.42573	5	0.489882	NA	NA	NA	NA	0.00527386	0.000306744	TRUE	9.55943e-13	NA	NA	NA	-0.000102973	0.00294315	0.973766	NA	NA	NA	NA	NA	NA	0.901196	-0.00795238	0.0601461	0.0835976	-0.00933599	0.00539596
HGNC:2054	"CLEC5A"	General White Matter Tract	NA	20	"NA+"	0.0132166	NA	NA	NA	NA	0.0132166	0.00431381	0.00174093	NA	NA	NA	20.553	19	0.362016	NA	NA	NA	NA	0.017701	0.000808897	TRUE	4.33544e-42	NA	NA	NA	-0.000337023	0.000308154	0.288514	NA	NA	NA	NA	NA	NA	0.0472398	0.00780274	0.00366355	0.0216504	0.00575006	0.00250389
HGNC:9354	"PRDX3"	General White Matter Tract	1	5	"--"	0.0108913	0.639654	NA	NA	NA	0.0108913	-0.0119872	0.00470796	NA	NA	NA	4.64294	4	0.325933	0.000839638	6.64276e-06	TRUE	0.000559653	0.00448943	0.000337147	TRUE	3.74078e-10	NA	NA	NA	-0.00117762	0.0100288	0.913944	NA	NA	NA	NA	NA	NA	0.954079	0.013662	0.21851	0.225123	-0.00780729	0.00643626
HGNC:23217	"GKN1"	General White Matter Tract	2	5	"--"	0.000112725	NA	0.549403	-0.00174565	0.00291596	1.62499e-05	-0.0145799	0.00338201	0.314221	1	0.575101	9.37891	4	0.0522956	0.00168125	2.03836e-05	TRUE	1.84863e-06	0.00452774	0.000847327	TRUE	9.16676e-07	NA	NA	NA	-0.000778227	0.00144423	0.627408	NA	NA	NA	NA	NA	NA	0.883032	-0.00343382	0.0214586	0.000803211	-0.015474	0.00461679
HGNC:23994	"ERI1"	General White Matter Tract	NA	3	"NA-"	0.0187839	NA	NA	NA	NA	0.0187839	-0.0112136	0.00477218	NA	NA	NA	0.0798451	2	0.960864	NA	NA	NA	NA	0.00267339	0.000169744	TRUE	6.15789e-07	NA	NA	NA	0.000125695	0.00144715	0.944844	NA	NA	NA	NA	NA	NA	0.64065	-0.0129395	0.0204355	0.0337029	-0.0112564	0.00530058
HGNC:24879	"CEACAM20"	General White Matter Tract	2	6	"--"	0.00784229	NA	0.528445	-0.00213296	0.0033836	0.00187443	-0.00773814	0.0024886	1.06624	1	0.301797	6.14291	5	0.29256	0.00168182	4.43549e-05	TRUE	7.13473e-06	0.00534677	0.000479112	TRUE	3.74879e-11	NA	NA	NA	0.000755573	0.000791943	0.394073	NA	NA	NA	NA	NA	NA	0.104411	-0.0130692	0.0062426	0.000801724	-0.00973074	0.00290279
HGNC:8661	"PCDH9"	General White Matter Tract	23	21	"++"	0.00404881	NA	0.0441611	0.00302533	0.00150323	0.0105758	0.0043253	0.00169194	23.0493	22	0.398951	35.9299	20	0.0156757	0.0193303	0.000821232	TRUE	7.15371e-48	0.0184585	0.00128672	TRUE	8.5849e-39	-5.22324e-05	0.000260734	0.843151	0.000663958	0.00029959	0.0390801	0.243689	0.00352195	0.00293616	0.109724	0.00338678	0.00211748	0.506782	-0.00251658	0.00371916	0.405403	0.00196402	0.00236058
HGNC:11906	"TNFRSF10C"	General White Matter Tract	NA	41	"NA-"	0.0167866	NA	NA	NA	NA	0.0167866	-0.00197309	0.000825097	NA	NA	NA	41.8199	40	0.391732	NA	NA	NA	NA	0.0361321	0.0014406	TRUE	1.69839e-88	NA	NA	NA	0.000214627	0.00012739	0.100014	NA	NA	NA	NA	NA	NA	0.00571089	-0.00296302	0.00101292	0.0122572	-0.0027924	0.00111489
HGNC:5969	"IL12A"	General White Matter Tract	NA	41	"NA+"	0.00743544	NA	NA	NA	NA	0.00743544	0.00253407	0.000946718	NA	NA	NA	53.0334	40	0.0813106	NA	NA	NA	NA	0.0363206	0.00182417	TRUE	1.38014e-83	NA	NA	NA	0.000186457	0.00019218	0.337916	NA	NA	NA	NA	NA	NA	0.605219	0.00100075	0.00192033	0.0975313	0.00224443	0.00135456
HGNC:9053	"PLAUR"	General White Matter Tract	10	13	"++"	0.00377869	NA	0.046195	0.00411398	0.00206359	0.0093515	0.00456866	0.0017579	18.6096	9	0.0287247	14.4659	12	0.271951	0.00839902	0.00068436	TRUE	8.78515e-18	0.0115673	0.000643052	TRUE	1.91905e-26	0.000109194	0.00064069	0.868902	0.000266981	0.000332259	0.438687	0.628597	0.00317904	0.00632163	0.00757426	0.00751739	0.00281499	0.527204	0.00226638	0.00347102	0.018367	0.00589234	0.00249873
HGNC:25365	"ARB2A"	General White Matter Tract	1	7	"--"	0.0153666	0.426702	NA	NA	NA	0.0153666	-0.0092863	0.00383158	NA	NA	NA	6.64413	6	0.355015	0.000840636	1.91463e-05	TRUE	0.00129627	0.00629319	0.000379337	TRUE	1.24338e-14	NA	NA	NA	-0.00279068	0.00317334	0.419427	NA	NA	NA	NA	NA	NA	0.495664	0.0476205	0.0648402	0.162312	-0.00728127	0.00521082
HGNC:12520	"UFD1"	General White Matter Tract	NA	8	"NA-"	0.0213794	NA	NA	NA	NA	0.0213794	-0.00766029	0.0033288	NA	NA	NA	4.73576	7	0.692174	NA	NA	NA	NA	0.00703182	0.000303984	TRUE	7.46811e-18	NA	NA	NA	0.000277341	0.00089574	0.76732	NA	NA	NA	NA	NA	NA	0.474695	-0.0127233	0.0166877	0.082615	-0.00756663	0.00435939
HGNC:5233	"HSPA1B"	General White Matter Tract	5	NA	"+NA"	0.0213823	NA	0.0213823	0.00871127	0.00378559	NA	NA	NA	3.89989	4	0.419723	NA	NA	NA	0.00420123	0.000278645	TRUE	3.00272e-10	NA	NA	NA	NA	0.000192673	0.000768674	0.818267	NA	NA	NA	0.559428	0.00647504	0.00989143	0.191122	0.00667936	0.00510941	NA	NA	NA	NA	NA	NA
HGNC:16108	"BPIFB1"	General White Matter Tract	27	35	"++"	0.00464569	NA	0.0180918	0.00346878	0.0014675	0.0301622	0.00291992	0.00134685	39.3737	26	0.044889	44.4016	34	0.109196	0.0226787	0.00136244	TRUE	7.18488e-51	0.0310128	0.00148794	TRUE	3.24825e-72	0.000514492	0.000348931	0.152835	-0.000167811	0.000248357	0.50395	0.809106	-0.000832651	0.00341038	0.601966	0.00119136	0.00228415	0.159148	0.00503751	0.00349707	0.0173337	0.00486805	0.00204578
HGNC:10490	"S100A13"	General White Matter Tract	12	4	"--"	0.00910535	NA	0.126444	-0.000996712	0.000652181	0.00929641	-0.0114895	0.0044174	28.8888	11	0.00236187	1.91769	3	0.589664	0.0100785	0.000946141	TRUE	6.19794e-20	0.00360276	0.000263118	TRUE	1.75561e-08	-0.000732849	0.000538076	0.203094	-0.000727666	0.00102509	0.551397	0.586994	0.00100261	0.00178644	0.370909	-0.00078412	0.000876334	0.901227	-0.00198006	0.0141058	0.0904687	-0.00874705	0.00516681
HGNC:2475	"CST3"	General White Matter Tract	6	8	"++"	0.000219791	NA	0.00080567	0.0132444	0.00395256	0.0229261	0.00806636	0.00354618	12.7841	5	0.0254882	12.5331	7	0.0843341	0.00504127	0.000727608	TRUE	8.08771e-09	0.00704286	0.000536567	TRUE	3.47703e-15	-0.000701355	0.00303634	0.828659	0.000895107	0.0016244	0.601508	0.66824	0.0262995	0.0569531	0.0533218	0.0104167	0.00539079	0.782235	-0.00914465	0.0316315	0.090769	0.00921886	0.00545058
HGNC:24942	"PIK3IP1"	General White Matter Tract	NA	9	"NA+"	0.0153627	NA	NA	NA	NA	0.0153627	0.0082135	0.00338881	NA	NA	NA	8.95842	8	0.345815	NA	NA	NA	NA	0.00793638	0.000449467	TRUE	1.43493e-18	NA	NA	NA	0.000280712	0.000748572	0.718766	NA	NA	NA	NA	NA	NA	0.762418	0.0038486	0.0122431	0.132321	0.00680795	0.00452352
HGNC:29956	"SLC51B"	General White Matter Tract	NA	15	"NA-"	0.00919316	NA	NA	NA	NA	0.00919316	-0.00301701	0.00115826	NA	NA	NA	18.1125	14	0.201704	NA	NA	NA	NA	0.0135593	0.000754431	TRUE	1.5869e-30	NA	NA	NA	3.35302e-06	0.00031126	0.991569	NA	NA	NA	NA	NA	NA	0.247467	-0.00303969	0.00251015	0.229912	-0.00215956	0.00179875
HGNC:28657	"CRACR2A"	General White Matter Tract	NA	4	"NA-"	0.0116745	NA	NA	NA	NA	0.0116745	-0.0117762	0.00466968	NA	NA	NA	3.63915	3	0.303158	NA	NA	NA	NA	0.00361086	0.000302989	TRUE	4.06978e-08	NA	NA	NA	-0.00346208	0.00191494	0.212349	NA	NA	NA	NA	NA	NA	0.281637	0.0518204	0.035485	0.18782	-0.00739755	0.00561673
HGNC:3396	"EPHB6"	General White Matter Tract	5	6	"++"	0.000651724	NA	0.0791298	0.00666556	0.0037964	0.000769246	0.0119266	0.00354575	7.04509	4	0.133525	10.143	5	0.0712834	0.00420223	0.000306904	TRUE	5.96491e-10	0.00534037	0.000650173	TRUE	8.00971e-10	-0.000947678	0.000695855	0.266479	0.00100808	0.000620224	0.179414	0.153348	0.0177237	0.00931907	0.184988	0.00644657	0.00486332	0.853226	-0.00188633	0.00956157	0.183029	0.00585014	0.00439369
HGNC:1516	"CAT"	General White Matter Tract	3	2	"--"	0.00582712	NA	0.0314627	-0.0108671	0.00505173	0.0224325	-0.0186591	0.00817317	4.48758	2	0.106056	0.405424	1	0.524301	0.00252079	0.000276218	TRUE	1.11698e-05	0.00177597	0.000170226	TRUE	0.000174717	-0.00143033	0.00108421	0.412918	NA	NA	NA	0.930041	0.00123849	0.0112247	0.0345107	-0.0117053	0.00553692	NA	NA	NA	NA	NA	NA
HGNC:4696	"GUSB"	General White Matter Tract	22	33	"++"	3.25586e-06	NA	0.00159272	0.003626	0.00114847	0.000124386	0.00443254	0.00115511	116.832	21	2.71288e-15	85.3312	32	9.67654e-07	0.0184814	0.00384094	TRUE	1.60153e-22	0.0289207	0.00303158	TRUE	2.23884e-51	0.000198003	0.000565542	0.729915	6.68102e-05	0.000327414	0.839645	0.644697	0.00225026	0.00480609	0.0534923	0.00310588	0.00160849	0.269103	0.0038533	0.00342427	0.0801508	0.00301969	0.00172572
HGNC:15475	"PRSS27"	General White Matter Tract	20	34	"++"	0.0190292	NA	0.212513	0.00123081	0.000987271	0.0129921	0.00203191	0.000818004	23.0926	19	0.233289	33.3093	33	0.452216	0.0168004	0.000746901	TRUE	2.74277e-41	0.0300917	0.00119638	TRUE	1.51258e-73	-2.38361e-05	0.000261231	0.928306	0.00013852	0.000156811	0.383633	0.468872	0.00136465	0.00184424	0.228839	0.00165743	0.00137734	0.380617	0.00115066	0.00129428	0.00329463	0.00348159	0.00118469
HGNC:917	"B3GALT2"	General White Matter Tract	7	NA	"-NA"	0.0231859	NA	0.0231859	-0.00482274	0.00212422	NA	NA	NA	4.78656	6	0.571466	NA	NA	NA	0.00588241	0.000301259	TRUE	7.75878e-15	NA	NA	NA	NA	-0.00058987	0.000386221	0.187222	NA	NA	NA	0.848458	-0.000692003	0.00343908	0.0869809	-0.00481825	0.00281515	NA	NA	NA	NA	NA	NA
HGNC:805	"ATP1B2"	General White Matter Tract	8	NA	"+NA"	0.0231954	NA	0.0231954	0.00617922	0.00272188	NA	NA	NA	4.91893	7	0.669856	NA	NA	NA	0.0067196	0.000305247	TRUE	2.88577e-17	NA	NA	NA	NA	0.00039534	0.0005811	0.521667	NA	NA	NA	0.90904	0.000968548	0.00812831	0.0747709	0.00599568	0.00336483	NA	NA	NA	NA	NA	NA
HGNC:20246	"RAB2B"	General White Matter Tract	1	2	"--"	0.0144031	0.426702	NA	NA	NA	0.0144031	-0.0137127	0.00560377	NA	NA	NA	1.16914	1	0.279578	0.000840636	1.91463e-05	TRUE	0.00129627	0.00175894	0.000216883	TRUE	0.000433646	NA	NA	NA	NA	NA	NA	NA	NA	NA	NA	NA	NA	NA	NA	NA	NA	NA	NA
HGNC:16219	"DTD1"	General White Matter Tract	2	8	"--"	0.0108568	NA	0.0306544	-0.0109493	0.00506552	0.0469488	-0.00620327	0.0031223	0.836267	1	0.360467	11.3914	7	0.122433	0.00168004	0.000166927	TRUE	0.000242567	0.00716081	0.000464809	TRUE	4.045e-16	NA	NA	NA	-0.000252594	0.00125406	0.847025	NA	NA	NA	NA	NA	NA	0.934838	-0.00187002	0.0219365	0.140237	-0.00639318	0.00433463
HGNC:11855	"TSPAN8"	General White Matter Tract	NA	24	"NA-"	0.000802468	NA	NA	NA	NA	0.000802468	-0.00443645	0.00132355	NA	NA	NA	51.0484	23	0.000669942	NA	NA	NA	NA	0.0210955	0.00188718	TRUE	2.87442e-40	NA	NA	NA	-7.65429e-05	0.000330855	0.819182	NA	NA	NA	NA	NA	NA	0.349785	-0.00367748	0.00384938	0.0510503	-0.00400783	0.00205418
HGNC:18261	"NPLOC4"	General White Matter Tract	3	NA	"+NA"	0.0246239	NA	0.0246239	0.0109593	0.00487676	NA	NA	NA	1.53644	2	0.463839	NA	NA	NA	0.00252117	0.000199599	TRUE	2.36855e-06	NA	NA	NA	NA	0.000775752	0.000876904	0.538916	NA	NA	NA	0.989977	0.000206212	0.013097	0.153905	0.00828775	0.00581241	NA	NA	NA	NA	NA	NA
HGNC:7857	"NMT1"	General White Matter Tract	2	7	"--"	0.0147762	NA	0.136663	-0.00777467	0.00522374	0.0150441	-0.00948341	0.00390052	0.0520323	1	0.819564	7.32349	6	0.291964	0.00168519	6.87062e-05	TRUE	1.86756e-05	0.00613868	0.000401066	TRUE	4.01047e-14	NA	NA	NA	0.000656873	0.000788703	0.442879	NA	NA	NA	NA	NA	NA	0.217704	-0.0218656	0.0155114	0.0693019	-0.00966581	0.00532128
HGNC:3296	"EIF4G1"	General White Matter Tract	NA	8	"NA-"	0.00573829	NA	NA	NA	NA	0.00573829	-0.00824989	0.00298652	NA	NA	NA	10.6313	7	0.155532	NA	NA	NA	NA	0.00697959	0.000553396	TRUE	6.48773e-15	NA	NA	NA	-0.00101002	0.000748062	0.225659	NA	NA	NA	NA	NA	NA	0.553356	0.0077537	0.0123536	0.130724	-0.0062459	0.00413293
HGNC:12437	"TXNRD1"	General White Matter Tract	1	8	"--"	0.0251365	0.467982	NA	NA	NA	0.0251365	-0.00711432	0.00317703	NA	NA	NA	5.22693	7	0.632291	0.000839994	1.59628e-05	TRUE	0.00109218	0.00705456	0.000310353	TRUE	8.34362e-18	NA	NA	NA	-0.000119405	0.000633207	0.856645	NA	NA	NA	NA	NA	NA	0.652944	-0.0051503	0.010889	0.193504	-0.00544555	0.00418797
HGNC:30792	"EIF1B"	General White Matter Tract	3	NA	"-NA"	0.0252404	NA	0.0252404	-0.0109891	0.0049109	NA	NA	NA	1.35486	2	0.507921	NA	NA	NA	0.0025207	0.000192798	TRUE	2.02967e-06	NA	NA	NA	NA	-0.00162381	0.0018273	0.537495	NA	NA	NA	0.689554	0.0167728	0.0316247	0.178076	-0.007811	0.00580009	NA	NA	NA	NA	NA	NA
HGNC:29233	"MAVS"	General White Matter Tract	NA	6	"NA-"	0.0257164	NA	NA	NA	NA	0.0257164	-0.00925635	0.00414996	NA	NA	NA	2.40831	5	0.790237	NA	NA	NA	NA	0.00541629	0.000223742	TRUE	4.57795e-14	NA	NA	NA	0.000560746	0.000897699	0.566065	NA	NA	NA	NA	NA	NA	0.321706	-0.0200127	0.0177129	0.0900872	-0.00873029	0.0051508
HGNC:26591	"PRRT3"	General White Matter Tract	NA	11	"NA+"	0.0231923	NA	NA	NA	NA	0.0231923	0.00667052	0.00293823	NA	NA	NA	10.3916	10	0.406833	NA	NA	NA	NA	0.0098893	0.000471087	TRUE	1.11841e-23	NA	NA	NA	0.000338419	0.000419697	0.440832	NA	NA	NA	NA	NA	NA	0.868921	0.00125285	0.00737829	0.0884131	0.00666145	0.00390969
HGNC:6622	"LIPF"	General White Matter Tract	NA	10	"NA+"	0.00926453	NA	NA	NA	NA	0.00926453	0.00601439	0.00231133	NA	NA	NA	12.2943	9	0.197223	NA	NA	NA	NA	0.00899028	0.00057774	TRUE	6.81491e-20	NA	NA	NA	4.4304e-05	0.000410026	0.916616	NA	NA	NA	NA	NA	NA	0.338075	0.00551771	0.00541541	0.0466226	0.00595162	0.0029912
HGNC:3541	"F3"	General White Matter Tract	NA	18	"NA-"	0.00708513	NA	NA	NA	NA	0.00708513	-0.00405099	0.00150437	NA	NA	NA	24.9689	17	0.0954088	NA	NA	NA	NA	0.0158601	0.000976346	TRUE	7.7075e-35	NA	NA	NA	0.000136611	0.000274321	0.625262	NA	NA	NA	NA	NA	NA	0.0965912	-0.00517878	0.00293369	0.0019375	-0.00571306	0.00184313
HGNC:19098	"RBPMS2"	General White Matter Tract	NA	12	"NA-"	0.0123814	NA	NA	NA	NA	0.0123814	-0.0061328	0.00245206	NA	NA	NA	13.9425	11	0.236193	NA	NA	NA	NA	0.0107883	0.000612064	TRUE	1.70812e-24	NA	NA	NA	-0.000172355	0.000597597	0.77892	NA	NA	NA	NA	NA	NA	0.727392	-0.00346906	0.00967548	0.109863	-0.00580331	0.00362978
HGNC:14687	"LYVE1"	General White Matter Tract	11	25	"--"	0.0144684	NA	0.00516075	-0.00409164	0.00146296	0.388762	-0.000950691	0.00110306	11.4787	10	0.321457	31.3732	24	0.143311	0.0092384	0.000584892	TRUE	3.85303e-21	0.0218458	0.000973238	TRUE	2.29302e-52	-0.000314784	0.000306867	0.331767	9.99333e-06	0.000185779	0.957566	0.254399	-0.00259959	0.00213532	0.0243996	-0.00379791	0.00168738	0.571696	-0.00101605	0.00177085	0.634544	-0.000836939	0.00176071
HGNC:11439	"STX4"	General White Matter Tract	2	4	"--"	0.0199722	NA	0.269028	-0.00570859	0.00516472	0.0108607	-0.011427	0.00448617	0.43442	1	0.509828	3.31815	3	0.345124	0.00168082	5.01883e-05	TRUE	9.28305e-06	0.00354347	0.000297151	TRUE	4.69579e-08	NA	NA	NA	-0.00172406	0.00146567	0.360525	NA	NA	NA	NA	NA	NA	0.544807	0.0189501	0.026211	0.210174	-0.0073783	0.0058881
HGNC:24090	"ATRAID"	General White Matter Tract	NA	15	"NA+"	0.0270151	NA	NA	NA	NA	0.0270151	0.00412397	0.00186495	NA	NA	NA	13.4731	14	0.489652	NA	NA	NA	NA	0.0131847	0.000556434	TRUE	2.05942e-32	NA	NA	NA	0.000141613	0.000269324	0.607874	NA	NA	NA	NA	NA	NA	0.222159	0.00323718	0.00252467	0.216838	0.00308223	0.00249577
HGNC:14461	"SSC4D"	General White Matter Tract	NA	18	"NA+"	0.0271406	NA	NA	NA	NA	0.0271406	0.00407114	0.00184257	NA	NA	NA	11.077	17	0.852534	NA	NA	NA	NA	0.0159006	0.000483621	TRUE	1.16646e-41	NA	NA	NA	0.000167617	0.000299663	0.583667	NA	NA	NA	NA	NA	NA	0.600735	0.00211257	0.0039567	0.0759972	0.00444859	0.0025071
HGNC:8728	"PCMT1"	General White Matter Tract	2	NA	"-NA"	0.0281419	NA	0.0281419	-0.0147622	0.00672444	NA	NA	NA	0.767085	1	0.38112	NA	NA	NA	0.00168096	0.00016929	TRUE	0.000253134	NA	NA	NA	NA	NA	NA	NA	NA	NA	NA	NA	NA	NA	NA	NA	NA	NA	NA	NA	NA	NA	NA
HGNC:19666	"STXBP6"	General White Matter Tract	9	NA	"+NA"	0.000808775	NA	0.000808775	0.0052148	0.00155676	NA	NA	NA	18.6502	8	0.0168465	NA	NA	NA	0.00756138	0.000905121	TRUE	8.82468e-14	NA	NA	NA	NA	-0.000953174	0.000684627	0.206474	NA	NA	NA	0.054665	0.0112467	0.00488132	0.000555988	0.00661901	0.00191732	NA	NA	NA	NA	NA	NA
HGNC:1643	"CD22"	General White Matter Tract	NA	35	"NA+"	0.0214138	NA	NA	NA	NA	0.0214138	0.00284223	0.00123543	NA	NA	NA	37.4035	34	0.315606	NA	NA	NA	NA	0.0305357	0.00129382	TRUE	5.4903e-74	NA	NA	NA	0.000115672	0.000177661	0.519502	NA	NA	NA	NA	NA	NA	0.41798	0.0017471	0.00213006	0.409174	0.00150094	0.00181855
HGNC:2200	"COL2A1"	General White Matter Tract	31	40	"++"	0.0237499	NA	0.0209924	0.0028885	0.00125145	0.170588	0.00195477	0.00142651	27.7429	30	0.584061	47.3629	39	0.168295	0.02604	0.00100217	TRUE	8.66678e-66	0.0359611	0.00149217	TRUE	2.22703e-86	9.13982e-05	0.000206212	0.660892	7.35165e-05	0.000220849	0.741054	0.243808	0.00225671	0.00189685	0.153598	0.0029573	0.00207249	0.795232	0.000915623	0.0035034	0.519183	0.00137983	0.00214057
HGNC:1698	"CD79A"	General White Matter Tract	3	NA	"-NA"	0.0289508	NA	0.0289508	-0.0123532	0.00565584	NA	NA	NA	1.4214	2	0.491299	NA	NA	NA	0.00252096	0.00018764	TRUE	1.79614e-06	NA	NA	NA	NA	-0.00298842	0.00319485	0.521246	NA	NA	NA	0.59619	0.0463961	0.0630616	0.220787	-0.00858974	0.00701524	NA	NA	NA	NA	NA	NA
HGNC:11866	"TMEFF1"	General White Matter Tract	3	NA	"-NA"	0.0289913	NA	0.0289913	-0.00822847	0.0037683	NA	NA	NA	0.71306	2	0.700101	NA	NA	NA	0.0025206	0.000166098	TRUE	1.05723e-06	NA	NA	NA	NA	0.000884205	0.00104804	0.55385	NA	NA	NA	0.392255	-0.0193309	0.0136885	0.0343499	-0.00850649	0.0040202	NA	NA	NA	NA	NA	NA
HGNC:4445	"GPA33"	General White Matter Tract	NA	32	"NA-"	0.00472533	NA	NA	NA	NA	0.00472533	-0.00297572	0.00105328	NA	NA	NA	51.9766	31	0.0105291	NA	NA	NA	NA	0.0283478	0.00181689	TRUE	1.34814e-60	NA	NA	NA	0.00016435	0.000212999	0.446387	NA	NA	NA	NA	NA	NA	0.064649	-0.00438724	0.00228718	0.297271	-0.00183813	0.00176353
HGNC:4708	"GZMA"	General White Matter Tract	24	23	"++"	0.027579	NA	0.0116863	0.00395413	0.00156818	0.365564	0.00153387	0.00169523	14.1957	23	0.921129	25.2332	22	0.286052	0.0201619	0.000622856	TRUE	1.28192e-53	0.0200663	0.00078948	TRUE	1.04065e-49	-0.000124549	0.000246291	0.618096	-0.000309887	0.000324007	0.349741	0.0575585	0.00490445	0.00244758	0.287563	0.002337	0.0021975	0.239486	0.00561078	0.00463458	0.507753	0.00162302	0.00245043
HGNC:1940	"CHM"	General White Matter Tract	NA	2	"NA-"	0.0263164	NA	NA	NA	NA	0.0263164	-0.013858	0.0062381	NA	NA	NA	1.04591	1	0.306451	NA	NA	NA	NA	0.00179942	0.000181247	TRUE	0.00019684	NA	NA	NA	NA	NA	NA	NA	NA	NA	NA	NA	NA	NA	NA	NA	NA	NA	NA
HGNC:6510	"STMN1"	General White Matter Tract	5	NA	"-NA"	0.0307209	NA	0.0307209	-0.00653202	0.00302315	NA	NA	NA	1.94901	4	0.745136	NA	NA	NA	0.00420085	0.000200536	TRUE	3.37499e-11	NA	NA	NA	NA	0.000397056	0.00128994	0.77836	NA	NA	NA	0.534801	-0.0115162	0.0164723	0.118575	-0.00572979	0.0036711	NA	NA	NA	NA	NA	NA
HGNC:9608	"PTH1R"	General White Matter Tract	3	7	"--"	0.0293147	NA	0.549011	-0.00209145	0.00349015	0.0083648	-0.00801167	0.0030382	2.47382	2	0.290279	3.20676	6	0.782485	0.00252246	8.58512e-05	TRUE	8.53555e-08	0.00617824	0.000307905	TRUE	2.75468e-15	0.000380391	0.00138651	0.829537	3.4504e-05	0.000453567	0.942312	0.764424	-0.00631507	0.0162797	0.562597	-0.0021622	0.00373444	0.127744	-0.00826754	0.00453255	0.048294	-0.0072395	0.00366599
HGNC:2893	"DKK3"	General White Matter Tract	12	17	"--"	0.00449705	NA	0.236636	-0.00199973	0.00168976	0.00222262	-0.00510448	0.00166881	29.45	11	0.00193196	22.8974	16	0.116505	0.0100797	0.000934815	TRUE	4.93221e-20	0.0148138	0.000977332	TRUE	4.44042e-32	-0.00129431	0.000494686	0.0257552	-6.33156e-05	0.00032842	0.84971	0.175767	0.00513786	0.00352613	0.45444	0.0021901	0.00292782	0.225163	-0.00453817	0.00358741	0.124381	-0.00407789	0.00265376
HGNC:15926	"STMN3"	General White Matter Tract	3	NA	"-NA"	0.0314333	NA	0.0314333	-0.00869125	0.00403954	NA	NA	NA	1.00503	2	0.605006	NA	NA	NA	0.00251994	0.000170736	TRUE	1.19319e-06	NA	NA	NA	NA	-0.00282409	0.00346676	0.564812	NA	NA	NA	0.64751	0.0278189	0.0450004	0.0949896	-0.00810839	0.00485635	NA	NA	NA	NA	NA	NA
HGNC:32789	"GFRAL"	General White Matter Tract	11	23	"--"	0.0215659	NA	0.100863	-0.0030273	0.00184515	0.0316972	-0.00272217	0.00126718	13.4673	10	0.198706	21.1688	22	0.510326	0.00924227	0.000489665	TRUE	2.81499e-22	0.0208124	0.000781345	TRUE	3.48025e-51	0.000588715	0.00047633	0.247766	-0.000380647	0.000192074	0.0607461	0.100321	-0.00692708	0.00378302	0.24522	-0.00280346	0.00241254	0.984983	-3.53468e-05	0.00185576	0.157748	-0.00233197	0.00165073
HGNC:10848	"SHH"	General White Matter Tract	4	1	"--"	0.0316314	0.369945	0.0316314	-0.00528305	0.00245833	NA	NA	NA	2.02823	3	0.566568	NA	NA	NA	0.00335969	0.000201418	TRUE	1.02156e-08	0.00090069	2.43606e-05	TRUE	0.0012748	0.000823032	0.000699956	0.360675	NA	NA	NA	0.15083	-0.00879222	0.00386654	0.0413656	-0.00546954	0.00268135	NA	NA	NA	NA	NA	NA
HGNC:3782	"FNTA"	General White Matter Tract	NA	3	"NA-"	0.0316454	NA	NA	NA	NA	0.0316454	-0.013685	0.00636848	NA	NA	NA	0.594055	2	0.743023	NA	NA	NA	NA	0.00263841	0.000157935	TRUE	5.21643e-07	NA	NA	NA	-0.00115761	0.00244247	0.718238	NA	NA	NA	NA	NA	NA	0.876739	0.00979273	0.049944	0.111055	-0.0122155	0.00766596
HGNC:2170	"CNTFR"	General White Matter Tract	14	NA	"+NA"	0.0319341	NA	0.0319341	0.00590701	0.00275355	NA	NA	NA	8.97997	13	0.774454	NA	NA	NA	0.0117693	0.000411573	TRUE	5.41573e-31	NA	NA	NA	NA	0.000545868	0.00043135	0.229716	NA	NA	NA	0.963769	0.00024371	0.00525446	0.241941	0.00434216	0.00371078	NA	NA	NA	NA	NA	NA
HGNC:8729	"PCNA"	General White Matter Tract	3	NA	"-NA"	0.032095	NA	0.032095	-0.0114019	0.00531999	NA	NA	NA	1.20665	2	0.546991	NA	NA	NA	0.00252089	0.000175764	TRUE	1.34757e-06	NA	NA	NA	NA	0.000907893	0.000962465	0.518569	NA	NA	NA	0.351139	-0.0250418	0.0154073	0.128869	-0.00950084	0.00625642	NA	NA	NA	NA	NA	NA
HGNC:9759	"RAB10"	General White Matter Tract	NA	9	"NA-"	0.00622583	NA	NA	NA	NA	0.00622583	-0.00882357	0.00322541	NA	NA	NA	13.0505	8	0.110122	NA	NA	NA	NA	0.00787678	0.000622258	TRUE	1.20355e-16	NA	NA	NA	0.000713433	0.00213196	0.747703	NA	NA	NA	NA	NA	NA	0.605384	-0.022944	0.0424218	0.0416703	-0.00957387	0.00470045
HGNC:7197	"MOG"	General White Matter Tract	NA	3	"NA+"	0.0328788	NA	NA	NA	NA	0.0328788	0.0123922	0.00580824	NA	NA	NA	0.475949	2	0.788223	NA	NA	NA	NA	0.00262374	0.000152369	TRUE	4.76746e-07	NA	NA	NA	-0.000773102	0.00230473	0.79396	NA	NA	NA	NA	NA	NA	0.652415	0.0273847	0.0450707	0.107667	0.0111807	0.00694984
HGNC:26185	"CCDC134"	General White Matter Tract	1	2	"--"	0.0328794	0.919067	NA	NA	NA	0.0328794	-0.0134861	0.00632094	NA	NA	NA	0.127903	1	0.720616	0.000839971	3.12887e-07	TRUE	0.000203588	0.00175894	0.000141821	TRUE	0.000103241	NA	NA	NA	NA	NA	NA	NA	NA	NA	NA	NA	NA	NA	NA	NA	NA	NA	NA
HGNC:16273	"SYAP1"	General White Matter Tract	NA	6	"NA-"	0.0329717	NA	NA	NA	NA	0.0329717	-0.00706301	0.00331219	NA	NA	NA	3.38645	5	0.640635	NA	NA	NA	NA	0.00537061	0.000240421	TRUE	9.42327e-14	NA	NA	NA	0.000161918	0.00132716	0.90878	NA	NA	NA	NA	NA	NA	0.678703	-0.00968031	0.0217068	0.134539	-0.00665202	0.00444523
HGNC:28409	"DCUN1D5"	General White Matter Tract	15	NA	"-NA"	0.00211878	NA	0.00211878	-0.0032225	0.00104863	NA	NA	NA	29.1664	14	0.00992169	NA	NA	NA	0.0125996	0.0011699	TRUE	1.10272e-24	NA	NA	NA	NA	-1.82621e-05	0.000440894	0.96759	NA	NA	NA	0.244451	-0.00313803	0.00257397	0.0330163	-0.00379021	0.00177787	NA	NA	NA	NA	NA	NA
HGNC:2205	"CERT1"	General White Matter Tract	5	6	"--"	0.0326293	NA	0.876314	-0.000670674	0.00430904	0.00595173	-0.00956351	0.0034771	6.43757	4	0.168767	3.80817	5	0.577352	0.00420071	0.000195817	TRUE	2.91073e-11	0.00541382	0.000344647	TRUE	1.45198e-12	0.000646215	0.000865648	0.509537	-0.00074879	0.000880074	0.4428	0.523219	-0.00943817	0.0130973	0.28458	-0.00590941	0.00552236	0.850582	0.0030618	0.0152408	0.0639984	-0.00816222	0.00440679
HGNC:3819	"FOXO1"	General White Matter Tract	NA	5	"NA-"	0.0281197	NA	NA	NA	NA	0.0281197	-0.00638675	0.00290887	NA	NA	NA	4.26601	4	0.371201	NA	NA	NA	NA	0.00441303	0.000275363	TRUE	1.15404e-10	NA	NA	NA	-0.000267696	0.000677108	0.719019	NA	NA	NA	NA	NA	NA	0.754241	-0.00308793	0.00900329	0.12985	-0.00549892	0.00363038
HGNC:28309	"BRICD5"	General White Matter Tract	3	NA	"-NA"	0.0335651	NA	0.0335651	-0.00713149	0.00335559	NA	NA	NA	0.776143	2	0.678364	NA	NA	NA	0.00252001	0.000160396	TRUE	9.13859e-07	NA	NA	NA	NA	-0.000217345	0.0014048	0.90228	NA	NA	NA	0.774671	-0.00507217	0.0137269	0.0915544	-0.00628964	0.00372774	NA	NA	NA	NA	NA	NA
HGNC:4014	"FUT3"	General White Matter Tract	7	28	"--"	0.0155231	NA	0.00431368	-0.00603081	0.00211291	0.504731	-0.00111981	0.00167872	6.90901	6	0.329344	82.3159	27	1.67523e-07	0.00588177	0.000456212	TRUE	4.22796e-13	0.0244911	0.0025077	TRUE	4.20029e-44	0.00127685	0.0008137	0.177397	0.000360257	0.000457483	0.438124	0.0555835	-0.0147182	0.00592575	0.00154113	-0.00767792	0.00242448	0.390483	-0.00650934	0.00745355	0.471901	0.00193949	0.00269603
HGNC:2766	"DEFB1"	General White Matter Tract	14	NA	"-NA"	0.0174857	NA	0.0174857	-0.00374204	0.00157471	NA	NA	NA	16.418	13	0.22729	NA	NA	NA	0.0117622	0.00066866	TRUE	2.0899e-27	NA	NA	NA	NA	-0.000137751	0.000431658	0.755122	NA	NA	NA	0.557455	-0.0025356	0.00420196	0.124355	-0.00322841	0.00210081	NA	NA	NA	NA	NA	NA
HGNC:12435	"TXN"	General White Matter Tract	1	2	"--"	0.0349498	0.426702	NA	NA	NA	0.0349498	-0.0158504	0.0075158	NA	NA	NA	0.277294	1	0.598481	0.000840636	1.91463e-05	TRUE	0.00129627	0.00177826	0.000143184	TRUE	9.83476e-05	NA	NA	NA	NA	NA	NA	NA	NA	NA	NA	NA	NA	NA	NA	NA	NA	NA	NA
HGNC:8527	"OXCT1"	General White Matter Tract	NA	6	"NA-"	0.0267698	NA	NA	NA	NA	0.0267698	-0.00812891	0.00367017	NA	NA	NA	5.51715	5	0.356069	NA	NA	NA	NA	0.00539417	0.000315847	TRUE	7.49739e-13	NA	NA	NA	-0.0021676	0.00180597	0.296268	NA	NA	NA	NA	NA	NA	0.396407	0.03162	0.033323	0.220416	-0.00607457	0.00495713
HGNC:8573	"PAEP"	General White Matter Tract	1	3	"--"	0.0317283	0.411228	NA	NA	NA	0.0317283	-0.0144119	0.00671001	NA	NA	NA	2.08077	2	0.353319	0.000840612	2.04634e-05	TRUE	0.00138653	0.00266531	0.000202846	TRUE	1.41127e-06	NA	NA	NA	-0.000872075	0.000806006	0.474948	NA	NA	NA	NA	NA	NA	0.933061	0.00172608	0.0163552	0.0640746	-0.0156578	0.00845606
HGNC:9683	"PTPRU"	General White Matter Tract	6	NA	"-NA"	0.00700027	NA	0.00700027	-0.00974906	0.00361501	NA	NA	NA	8.21343	5	0.144859	NA	NA	NA	0.00503997	0.000469282	TRUE	1.04633e-10	NA	NA	NA	NA	0.000672223	0.000678532	0.377911	NA	NA	NA	0.0938669	-0.0143161	0.00654202	0.0856877	-0.00836802	0.0048691	NA	NA	NA	NA	NA	NA
HGNC:29178	"FOXJ3"	General White Matter Tract	NA	3	"NA-"	0.0357391	NA	NA	NA	NA	0.0357391	-0.0116878	0.00556594	NA	NA	NA	1.76169	2	0.414433	NA	NA	NA	NA	0.00270207	0.00018701	TRUE	8.41405e-07	NA	NA	NA	-0.000634386	0.0024304	0.837456	NA	NA	NA	NA	NA	NA	0.990139	0.000746192	0.0481695	0.21272	-0.0087404	0.00701408
HGNC:1735	"CDC37"	General White Matter Tract	NA	10	"NA-"	0.0281931	NA	NA	NA	NA	0.0281931	-0.00656935	0.00299343	NA	NA	NA	9.85778	9	0.362121	NA	NA	NA	NA	0.00878302	0.000444681	TRUE	4.44432e-21	NA	NA	NA	7.5819e-06	0.0010147	0.994221	NA	NA	NA	NA	NA	NA	0.731409	-0.00670814	0.0188697	0.0844855	-0.00753788	0.0043692
HGNC:4897	"HGS"	General White Matter Tract	NA	8	"NA-"	0.0207268	NA	NA	NA	NA	0.0207268	-0.00750841	0.00324629	NA	NA	NA	8.55668	7	0.28607	NA	NA	NA	NA	0.00722172	0.000421398	TRUE	1.05098e-16	NA	NA	NA	-0.00187594	0.00180674	0.339151	NA	NA	NA	NA	NA	NA	0.447432	0.0277471	0.0341421	0.408502	-0.00361111	0.00436899
HGNC:12732	"WASF1"	General White Matter Tract	NA	6	"NA-"	0.0365848	NA	NA	NA	NA	0.0365848	-0.00847665	0.0040551	NA	NA	NA	4.27895	5	0.509991	NA	NA	NA	NA	0.005394	0.00026208	TRUE	1.66283e-13	NA	NA	NA	0.000104744	0.000997477	0.921424	NA	NA	NA	NA	NA	NA	0.60916	-0.0103983	0.0187734	0.12904	-0.00788967	0.00519775
HGNC:25012	"LGALSL"	General White Matter Tract	3	NA	"-NA"	0.0367507	NA	0.0367507	-0.0120687	0.00577858	NA	NA	NA	1.80539	2	0.405475	NA	NA	NA	0.00252032	0.000186891	TRUE	1.76927e-06	NA	NA	NA	NA	-0.00298608	0.00237268	0.427443	NA	NA	NA	0.506452	0.0440996	0.0450027	0.15425	-0.0102675	0.00720688	NA	NA	NA	NA	NA	NA
HGNC:3262	"AGO1"	General White Matter Tract	3	NA	"+NA"	0.0368759	NA	0.0368759	0.0121222	0.00580806	NA	NA	NA	1.72151	2	0.422842	NA	NA	NA	0.00252167	0.000184175	TRUE	1.64873e-06	NA	NA	NA	NA	-0.00121624	0.00516538	0.852783	NA	NA	NA	0.787898	0.0377414	0.109057	0.120186	0.0113849	0.00732622	NA	NA	NA	NA	NA	NA
HGNC:180	"ACYP2"	General White Matter Tract	2	NA	"-NA"	0.0209256	NA	0.0209256	-0.0143448	0.00621168	NA	NA	NA	1.23165	1	0.267087	NA	NA	NA	0.00168099	0.000198929	TRUE	0.000437644	NA	NA	NA	NA	NA	NA	NA	NA	NA	NA	NA	NA	NA	NA	NA	NA	NA	NA	NA	NA	NA	NA
HGNC:13291	"GABARAPL2"	General White Matter Tract	9	NA	"-NA"	0.0374635	NA	0.0374635	-0.00438389	0.00210695	NA	NA	NA	6.83573	8	0.554455	NA	NA	NA	0.00757523	0.000338341	TRUE	2.42303e-19	NA	NA	NA	NA	-0.00063007	0.000406476	0.165056	NA	NA	NA	0.828104	0.000903743	0.00400943	0.248474	-0.00307297	0.00266274	NA	NA	NA	NA	NA	NA
HGNC:11869	"CEMIP2"	General White Matter Tract	3	1	"--"	0.0111282	0.238391	0.0111282	-0.00698429	0.00275118	NA	NA	NA	2.97938	2	0.225442	NA	NA	NA	0.00251932	0.000285567	TRUE	1.328e-05	0.00090069	4.21259e-05	TRUE	0.00251188	0.000921187	0.000594268	0.364739	NA	NA	NA	0.23604	-0.0148548	0.0057748	0.00589122	-0.00793527	0.0028816	NA	NA	NA	NA	NA	NA
HGNC:28291	"ZNF830"	General White Matter Tract	NA	5	"NA+"	0.0380478	NA	NA	NA	NA	0.0380478	0.00902521	0.00435088	NA	NA	NA	1.66777	4	0.796563	NA	NA	NA	NA	0.00439736	0.000180935	TRUE	7.8239e-12	NA	NA	NA	3.42786e-05	0.00259497	0.99029	NA	NA	NA	NA	NA	NA	0.869408	0.00840714	0.0469904	0.100151	0.00880063	0.00535278
HGNC:18747	"CNTNAP4"	General White Matter Tract	NA	2	"NA-"	0.0380863	NA	NA	NA	NA	0.0380863	-0.0146615	0.00706947	NA	NA	NA	0.719698	1	0.396243	NA	NA	NA	NA	0.00179942	0.00015215	TRUE	0.000109753	NA	NA	NA	NA	NA	NA	NA	NA	NA	NA	NA	NA	NA	NA	NA	NA	NA	NA
HGNC:362	"AK2"	General White Matter Tract	1	4	"--"	0.0381481	0.262402	NA	NA	NA	0.0381481	-0.0107681	0.00519382	NA	NA	NA	2.02311	3	0.567624	0.000840422	3.80639e-05	TRUE	0.00286219	0.00350999	0.000191566	TRUE	4.15253e-09	NA	NA	NA	-0.000501119	0.00223307	0.84328	NA	NA	NA	NA	NA	NA	0.99786	-0.000144117	0.0476264	0.148229	-0.00911468	0.00630417
HGNC:16893	"PLIN3"	General White Matter Tract	NA	5	"NA-"	0.00957202	NA	NA	NA	NA	0.00957202	-0.0113784	0.00439165	NA	NA	NA	6.2586	4	0.180651	NA	NA	NA	NA	0.00440832	0.00039307	TRUE	1.6917e-09	NA	NA	NA	0.000189734	0.00229721	0.939377	NA	NA	NA	NA	NA	NA	0.765603	-0.0151859	0.0465331	0.239064	-0.00717196	0.00609172
HGNC:7553	"MYC"	General White Matter Tract	2	NA	"-NA"	0.0333218	NA	0.0333218	-0.0125219	0.00588386	NA	NA	NA	1.05727	1	0.30384	NA	NA	NA	0.00168153	0.00016929	TRUE	0.000252532	NA	NA	NA	NA	NA	NA	NA	NA	NA	NA	NA	NA	NA	NA	NA	NA	NA	NA	NA	NA	NA	NA
HGNC:6160	"ITGB5"	General White Matter Tract	2	17	"--"	0.0143864	NA	0.682821	-0.00120351	0.00294534	0.00291894	-0.00485372	0.00163087	1.05933	1	0.303369	20.911	16	0.181957	0.00168125	3.7163e-05	TRUE	5.04912e-06	0.0149311	0.000902092	TRUE	4.10086e-33	NA	NA	NA	-0.000381159	0.000257173	0.159013	NA	NA	NA	NA	NA	NA	0.58046	-0.00160253	0.00283659	0.0287243	-0.00485095	0.00221783
HGNC:119	"ACOX1"	General White Matter Tract	NA	2	"NA-"	0.0388615	NA	NA	NA	NA	0.0388615	-0.0157636	0.00763132	NA	NA	NA	0.938736	1	0.332603	NA	NA	NA	NA	0.00176333	0.000157749	TRUE	0.000142863	NA	NA	NA	NA	NA	NA	NA	NA	NA	NA	NA	NA	NA	NA	NA	NA	NA	NA
HGNC:19731	"DHRS4L2"	General White Matter Tract	NA	3	"NA-"	0.0248263	NA	NA	NA	NA	0.0248263	-0.013286	0.00592044	NA	NA	NA	2.36164	2	0.307027	NA	NA	NA	NA	0.00263249	0.000224174	TRUE	2.56968e-06	NA	NA	NA	0.00121548	0.00178748	0.619827	NA	NA	NA	NA	NA	NA	0.48189	-0.035526	0.0335601	0.0222901	-0.0172238	0.00753647
HGNC:30628	"SPSB1"	General White Matter Tract	4	NA	"-NA"	0.0391968	NA	0.0391968	-0.00795561	0.00385798	NA	NA	NA	1.39416	3	0.706905	NA	NA	NA	0.00336183	0.000171114	TRUE	4.2586e-09	NA	NA	NA	NA	-0.000940063	0.000970484	0.434905	NA	NA	NA	0.743021	0.00537458	0.0142921	0.0734424	-0.00783495	0.00437689	NA	NA	NA	NA	NA	NA
HGNC:12770	"CCN5"	General White Matter Tract	13	4	"--"	0.0398168	NA	0.0274974	-0.00299827	0.00136014	0.240604	-0.00665353	0.00566992	9.92128	12	0.622867	1.45164	3	0.693476	0.010917	0.000447904	TRUE	7.74594e-28	0.00352728	8.57225e-05	TRUE	9.08742e-11	0.000191778	0.00053422	0.726401	0.00109809	0.00103699	0.400628	0.0898368	-0.00345151	0.0018558	0.0344357	-0.00399161	0.00188735	0.314901	-0.0287016	0.0215793	0.29237	-0.00680576	0.0064636
HGNC:19832	"CLEC14A"	General White Matter Tract	NA	12	"NA+"	0.0403345	NA	NA	NA	NA	0.0403345	0.00422314	0.00205976	NA	NA	NA	9.83181	11	0.545576	NA	NA	NA	NA	0.0105818	0.000425336	TRUE	1.48313e-26	NA	NA	NA	0.000409496	0.000438842	0.372737	NA	NA	NA	NA	NA	NA	0.918824	0.000472097	0.00451685	0.0511718	0.00582396	0.00298659
HGNC:11579	"TBCA"	General White Matter Tract	14	8	"--"	0.00453469	NA	0.0139478	-0.00194091	0.000789435	0.0380664	-0.00674092	0.00324998	32.5566	13	0.00198537	8.30844	7	0.306183	0.0117614	0.00116967	TRUE	1.7634e-22	0.00716081	0.000382144	TRUE	4.62028e-17	-0.00152337	0.000786154	0.076544	0.000265327	0.000869661	0.770602	0.322837	0.00276294	0.00267965	0.298281	-0.00112314	0.00107981	0.493596	-0.0113487	0.0155725	0.1346	-0.00645326	0.00431308
HGNC:9363	"PRG3"	General White Matter Tract	18	46	"++"	0.00531907	NA	0.00238333	0.00472088	0.00155406	0.266962	0.00111223	0.00100193	28.1727	17	0.0429598	70.5733	45	0.00877842	0.0151314	0.00113336	TRUE	6.99629e-32	0.0402805	0.00217597	TRUE	2.07478e-91	0.000307562	0.000455403	0.509088	-0.000205467	0.000207062	0.326478	0.721021	0.00175764	0.00483589	0.00286013	0.00694124	0.00232741	0.197494	0.00315659	0.00241235	0.393934	0.00140753	0.00165105
HGNC:4624	"GSS"	General White Matter Tract	8	NA	"+NA"	0.00414506	NA	0.00414506	0.00757894	0.0026436	NA	NA	NA	13.8128	7	0.0546129	NA	NA	NA	0.00671891	0.000667576	TRUE	1.87871e-13	NA	NA	NA	NA	0.0026637	0.00086904	0.0220801	NA	NA	NA	0.407983	-0.00413294	0.00464639	0.24865	0.00460178	0.00398894	NA	NA	NA	NA	NA	NA
HGNC:243	"ADD1"	General White Matter Tract	NA	6	"NA-"	0.0276167	NA	NA	NA	NA	0.0276167	-0.00682664	0.00309923	NA	NA	NA	5.82712	5	0.323406	NA	NA	NA	NA	0.00537061	0.000323616	TRUE	1.00977e-12	NA	NA	NA	-0.0010332	0.000495313	0.10531	NA	NA	NA	NA	NA	NA	0.393775	0.00697608	0.0073068	0.246802	-0.00459587	0.00396828
HGNC:18371	"CLSTN3"	General White Matter Tract	2	9	"++"	0.041541	NA	0.113171	0.0105949	0.00668832	0.0615114	0.00541018	0.00289345	0.193011	1	0.660422	7.76829	8	0.456426	0.00168211	8.18944e-05	TRUE	2.94367e-05	0.00789748	0.000341365	TRUE	6.90162e-20	NA	NA	NA	0.000591794	0.00039927	0.181849	NA	NA	NA	NA	NA	NA	0.727294	-0.00212321	0.0058485	0.0497138	0.0077882	0.00396867
HGNC:19320	"CD300C"	General White Matter Tract	24	26	"++"	0.035853	NA	0.158065	0.00164209	0.00116327	0.0369196	0.00240407	0.00115212	26.5976	23	0.273472	18.7032	25	0.811125	0.0201651	0.000866407	TRUE	9.1936e-50	0.0227417	0.000698741	TRUE	2.69957e-59	-0.000246493	0.000313195	0.439662	0.000238044	0.000221816	0.293873	0.183734	0.00315338	0.00229752	0.122873	0.00255348	0.00165507	0.645627	0.000858807	0.00184411	0.0988977	0.00282964	0.0017147
HGNC:603	"APOB"	General White Matter Tract	17	NA	"+NA"	0.00865981	NA	0.00865981	0.00284448	0.00108353	NA	NA	NA	26.6422	16	0.0456354	NA	NA	NA	0.0142796	0.00101613	TRUE	1.03174e-30	NA	NA	NA	NA	-0.000253504	0.000367027	0.500306	NA	NA	NA	0.0957485	0.00409802	0.0023054	0.051273	0.00266509	0.00136728	NA	NA	NA	NA	NA	NA
HGNC:8646	"PCBD1"	General White Matter Tract	6	9	"--"	0.0421114	NA	0.0296023	-0.006263	0.00287905	0.239048	-0.00296261	0.0025163	3.30998	5	0.652314	4.69278	8	0.789851	0.0050407	0.000243705	TRUE	4.12246e-13	0.00807196	0.000184219	TRUE	7.8103e-23	0.000475718	0.000732487	0.551453	-2.16359e-05	0.000419444	0.960303	0.129289	-0.00845333	0.00443431	0.142461	-0.00557485	0.00380098	0.592068	-0.0027462	0.00489215	0.16056	-0.00456069	0.00325023
HGNC:7437	"MTHFS"	General White Matter Tract	11	NA	"-NA"	0.0423028	NA	0.0423028	-0.00495316	0.00243935	NA	NA	NA	8.37669	10	0.592094	NA	NA	NA	0.00924189	0.000378797	TRUE	8.711e-24	NA	NA	NA	NA	0.00018548	0.000490839	0.714275	NA	NA	NA	0.159243	-0.00615674	0.00401185	0.0455099	-0.00652883	0.00326456	NA	NA	NA	NA	NA	NA
HGNC:10274	"RP2"	General White Matter Tract	NA	5	"NA+"	0.000710423	NA	NA	NA	NA	0.000710423	0.0114605	0.00338515	NA	NA	NA	11.1617	4	0.0248054	NA	NA	NA	NA	0.00442934	0.000685409	TRUE	1.80441e-07	NA	NA	NA	-0.00154616	0.000488108	0.0505715	NA	NA	NA	NA	NA	NA	0.0218559	0.0314101	0.00715	0.0290845	0.0102881	0.00471424
HGNC:3719	"FKBP3"	General White Matter Tract	2	NA	"-NA"	0.0345024	NA	0.0345024	-0.0129539	0.00612723	NA	NA	NA	1.09778	1	0.294753	NA	NA	NA	0.00167997	0.000168713	TRUE	0.000251333	NA	NA	NA	NA	NA	NA	NA	NA	NA	NA	NA	NA	NA	NA	NA	NA	NA	NA	NA	NA	NA	NA
HGNC:28873	"VTCN1"	General White Matter Tract	NA	2	"NA+"	0.00250346	NA	NA	NA	NA	0.00250346	0.0159804	0.00528642	NA	NA	NA	2.24487	1	0.134058	NA	NA	NA	NA	0.00180543	0.000344906	TRUE	0.00211837	NA	NA	NA	NA	NA	NA	NA	NA	NA	NA	NA	NA	NA	NA	NA	NA	NA	NA
HGNC:10064	"TRIM3"	General White Matter Tract	4	NA	"-NA"	0.0229661	NA	0.0229661	-0.0103686	0.00455964	NA	NA	NA	3.82722	3	0.280736	NA	NA	NA	0.00336112	0.000272677	TRUE	5.79936e-08	NA	NA	NA	NA	-0.000829331	0.00105873	0.515467	NA	NA	NA	0.964911	0.000756564	0.0152366	0.179465	-0.00784163	0.00584148	NA	NA	NA	NA	NA	NA
HGNC:6493	"LAMC2"	General White Matter Tract	11	NA	"-NA"	0.0108503	NA	0.0108503	-0.00678276	0.00266253	NA	NA	NA	16.0821	10	0.0973063	NA	NA	NA	0.00924165	0.000684002	TRUE	4.28779e-20	NA	NA	NA	NA	-0.000444393	0.000612376	0.486472	NA	NA	NA	0.708256	-0.00259777	0.00672493	0.181187	-0.00532153	0.00397987	NA	NA	NA	NA	NA	NA
HGNC:10998	"SLC27A4"	General White Matter Tract	NA	4	"NA-"	0.0449135	NA	NA	NA	NA	0.0449135	-0.00774041	0.00385966	NA	NA	NA	2.98841	3	0.393416	NA	NA	NA	NA	0.00360921	0.000212439	TRUE	4.90962e-09	NA	NA	NA	-0.000796116	0.00106253	0.531837	NA	NA	NA	NA	NA	NA	0.842175	0.00352735	0.0156056	0.113452	-0.007021	0.00443563
HGNC:7098	"CXCL9"	General White Matter Tract	2	12	"++"	0.0307842	NA	0.308295	0.00566233	0.0055578	0.0157863	0.00565986	0.00234477	0.0906458	1	0.763358	12.7331	11	0.311128	0.00168037	3.42023e-05	TRUE	4.34218e-06	0.0105315	0.000562419	TRUE	1.23578e-24	NA	NA	NA	1.89176e-05	0.000496725	0.97037	NA	NA	NA	NA	NA	NA	0.353457	0.00547093	0.00562221	0.182834	0.00421325	0.00316291
HGNC:11444	"STXBP1"	General White Matter Tract	NA	6	"NA-"	0.0170637	NA	NA	NA	NA	0.0170637	-0.00840933	0.00352543	NA	NA	NA	7.11745	5	0.212051	NA	NA	NA	NA	0.00526172	0.000388109	TRUE	7.53404e-12	NA	NA	NA	7.02125e-05	0.00110487	0.952379	NA	NA	NA	NA	NA	NA	0.645964	-0.00960309	0.0193643	0.0225049	-0.0106001	0.00464565
HGNC:925	"B4GALT2"	General White Matter Tract	8	NA	"+NA"	0.0456355	NA	0.0456355	0.00555177	0.00277762	NA	NA	NA	4.74628	7	0.690894	NA	NA	NA	0.00671894	0.000264899	TRUE	7.49832e-18	NA	NA	NA	NA	0.000220239	0.000608721	0.729897	NA	NA	NA	0.714285	0.00295476	0.0076966	0.288709	0.00367386	0.00346278	NA	NA	NA	NA	NA	NA
HGNC:16854	"RAPGEF2"	General White Matter Tract	NA	3	"NA-"	0.029062	NA	NA	NA	NA	0.029062	-0.0118059	0.00540897	NA	NA	NA	2.39608	2	0.301785	NA	NA	NA	NA	0.00267339	0.000216969	TRUE	1.8691e-06	NA	NA	NA	0.0037309	0.00262774	0.390642	NA	NA	NA	NA	NA	NA	0.348543	-0.0848445	0.0517261	0.0628005	-0.0129082	0.00693763
HGNC:24319	"CMIP"	General White Matter Tract	NA	6	"NA-"	0.0465654	NA	NA	NA	NA	0.0465654	-0.00822626	0.00413332	NA	NA	NA	2.1121	5	0.833427	NA	NA	NA	NA	0.00527683	0.000184043	TRUE	2.03306e-14	NA	NA	NA	-0.00258606	0.00213297	0.29206	NA	NA	NA	NA	NA	NA	0.364301	0.0455739	0.0445661	0.123037	-0.0080299	0.00520695
HGNC:16021	"N6AMT1"	General White Matter Tract	4	NA	"+NA"	0.0466205	NA	0.0466205	0.00992049	0.00498585	NA	NA	NA	2.80557	3	0.422585	NA	NA	NA	0.00336171	0.000204993	TRUE	1.11541e-08	NA	NA	NA	NA	0.000861563	0.000657903	0.320564	NA	NA	NA	0.722529	0.00297349	0.00728011	0.0939148	0.010823	0.00646111	NA	NA	NA	NA	NA	NA
HGNC:9621	"TWF2"	General White Matter Tract	NA	8	"NA-"	0.046632	NA	NA	NA	NA	0.046632	-0.00678462	0.00340999	NA	NA	NA	6.58669	7	0.473142	NA	NA	NA	NA	0.0070053	0.000319566	TRUE	1.36783e-17	NA	NA	NA	-0.000280249	0.000936053	0.774739	NA	NA	NA	NA	NA	NA	0.926944	-0.00166859	0.0174521	0.0985569	-0.00729366	0.00441534
