## Supplementary Table 6 for "A Pleiotropic Map of Brain Imaging Genetics Reveals Biologically Distinct Latent Endophenotypes" (part 9 of 11)

### Sheet: 6e.Trans_pQTL_Blood (continued)
HGNC_ID	HGNC_symbol	Outcome_ID (Cluster_Name)	Decode_nsnp	UKB-PPP_nsnp	effect_direction	Meta_pval_Inverse_variance_weighted_(fixed_effects)	Meta_pval_Wald_ratio	Decode_pval_Inverse_variance_weighted_(fixed_effects)	Decode_Beta_Inverse_variance_weighted_(fixed_effects)	Decode_SE_Inverse_variance_weighted_(fixed_effects)	UKB-PPP_pval_Inverse_variance_weighted_(fixed_effects)	UKB-PPP_Beta_Inverse_variance_weighted_(fixed_effects)	UKB-PPP_SE_Inverse_variance_weighted_(fixed_effects)	Decode_Heterogeneity_Q_Inverse variance weighted	Decode_Heterogeneity_Q_df_Inverse variance weighted	Decode_Heterogeneity_Q_pval_Inverse variance weighted	UKB-PPP_Heterogeneity_Q_Inverse variance weighted	UKB-PPP_Heterogeneity_Q_df_Inverse variance weighted	UKB-PPP_Heterogeneity_Q_pval_Inverse variance weighted	Decode_Directionality_snp_r2.exposure	Decode_Directionality_snp_r2.outcome	Decode_Directionality_correct_causal_direction	Decode_Directionality_steiger_pval	UKB-PPP_Directionality_snp_r2.exposure	UKB-PPP_Directionality_snp_r2.outcome	UKB-PPP_Directionality_correct_causal_direction	UKB-PPP_Directionality_steiger_pval	Decode_Hpleiotropy_egger_intercept	Decode_Hpleiotropy_se	Decode_Hpleiotropy_pval	UKB-PPP_Hpleiotropy_egger_intercept	UKB-PPP_Hpleiotropy_se	UKB-PPP_Hpleiotropy_pval	Decode_pval_MR_Egger	Decode_Beta_MR_Egger	Decode_SE_MR_Egger	Decode_pval_Weighted_median	Decode_Beta_Weighted_median	Decode_SE_Weighted_median	UKB-PPP_pval_MR_Egger	UKB-PPP_Beta_MR_Egger	UKB-PPP_SE_MR_Egger	UKB-PPP_pval_Weighted_median	UKB-PPP_Beta_Weighted_median	UKB-PPP_SE_Weighted_median
HGNC:3325	"ELK3"	General White Matter Tract	5	NA	"+NA"	0.0467813	NA	0.0467813	0.00709326	0.00356755	NA	NA	NA	1.82771	4	0.76741	NA	NA	NA	0.00419971	0.000175189	TRUE	1.48474e-11	NA	NA	NA	NA	0.000638043	0.00102068	0.576214	NA	NA	NA	0.92702	-0.00139723	0.0140429	0.0296889	0.00997167	0.00458633	NA	NA	NA	NA	NA	NA
HGNC:14969	"SNX5"	General White Matter Tract	6	4	"--"	0.0299684	NA	0.221618	-0.00249504	0.00204137	0.0212713	-0.00659556	0.00286373	9.69854	5	0.0842418	0.16238	3	0.983421	0.00504199	0.000339174	TRUE	5.75477e-12	0.00359611	0.000165668	TRUE	1.35738e-09	0.000861787	0.000465614	0.137852	-0.000209513	0.000638421	0.773953	0.0998114	-0.00900096	0.00421882	0.102037	-0.00354363	0.00216729	0.573355	-0.00455921	0.00683405	0.0409329	-0.00618475	0.0030255
HGNC:292	"ADSS2"	General White Matter Tract	2	NA	"-NA"	0.0429304	NA	0.0429304	-0.0113291	0.00559632	NA	NA	NA	1.04125	1	0.307532	NA	NA	NA	0.0016868	0.000155743	TRUE	0.000187944	NA	NA	NA	NA	NA	NA	NA	NA	NA	NA	NA	NA	NA	NA	NA	NA	NA	NA	NA	NA	NA	NA
HGNC:14349	"SEPTIN10"	General White Matter Tract	7	NA	"-NA"	0.0476359	NA	0.0476359	-0.00306445	0.00154723	NA	NA	NA	5.44234	6	0.488453	NA	NA	NA	0.00588231	0.000283802	TRUE	4.57403e-15	NA	NA	NA	NA	0.000666609	0.000504279	0.243446	NA	NA	NA	0.0906915	-0.00695407	0.00332443	0.0576448	-0.00367298	0.00193479	NA	NA	NA	NA	NA	NA
HGNC:25478	"MREG"	General White Matter Tract	13	NA	"+NA"	0.0479052	NA	0.0479052	0.00203045	0.00102641	NA	NA	NA	5.66507	12	0.932016	NA	NA	NA	0.010918	0.000290269	TRUE	1.7449e-30	NA	NA	NA	NA	-0.000194735	0.000342548	0.581122	NA	NA	NA	0.113601	0.00271131	0.00157731	0.0967239	0.00187568	0.00112929	NA	NA	NA	NA	NA	NA
HGNC:7994	"NRCAM"	General White Matter Tract	3	12	"++"	0.0480038	NA	0.382208	0.00506449	0.00579571	0.0216801	0.00518991	0.00226049	0.0284804	2	0.985861	5.3765	11	0.911572	0.0025201	2.40037e-05	TRUE	3.1414e-09	0.01058	0.000322675	TRUE	3.49822e-28	-0.000189145	0.00165725	0.927654	-0.000235818	0.000271889	0.406091	0.763807	0.0070126	0.018026	0.402198	0.00535022	0.00638678	0.0593723	0.00758089	0.003565	0.0147346	0.007191	0.00294853
HGNC:798	"ATOX1"	General White Matter Tract	NA	10	"NA-"	0.00968129	NA	NA	NA	NA	0.00968129	-0.00786732	0.00304109	NA	NA	NA	15.6015	9	0.0756841	NA	NA	NA	NA	0.00878302	0.000675584	TRUE	1.53098e-18	NA	NA	NA	-0.000542313	0.000853739	0.543022	NA	NA	NA	NA	NA	NA	0.91468	0.00173273	0.0156707	0.0977873	-0.00738015	0.00445748
HGNC:25528	"NECAP2"	General White Matter Tract	NA	3	"NA-"	0.0495303	NA	NA	NA	NA	0.0495303	-0.0107036	0.00544989	NA	NA	NA	0.924965	2	0.629718	NA	NA	NA	NA	0.00271185	0.000144922	TRUE	2.70088e-07	NA	NA	NA	0.00148872	0.00217552	0.617956	NA	NA	NA	NA	NA	NA	0.520734	-0.0387864	0.0413989	0.0535892	-0.0123318	0.00638904
HGNC:26057	"NMRK1"	General White Matter Tract	3	NA	"-NA"	0.0341666	NA	0.0341666	-0.0129318	0.00610536	NA	NA	NA	2.32717	2	0.312365	NA	NA	NA	0.00252043	0.000206473	TRUE	2.77263e-06	NA	NA	NA	NA	-0.00151739	0.000996108	0.369815	NA	NA	NA	0.644587	0.0102353	0.016388	0.061558	-0.0146072	0.00781358	NA	NA	NA	NA	NA	NA
HGNC:5284	"HTN3"	General White Matter Tract	16	NA	"+NA"	0.0203018	NA	0.0203018	0.0031685	0.00136531	NA	NA	NA	21.0004	15	0.136818	NA	NA	NA	0.0134449	0.000799565	TRUE	1.03166e-30	NA	NA	NA	NA	-0.000372715	0.00033111	0.27924	NA	NA	NA	0.0633454	0.00597437	0.00296267	0.120875	0.00335547	0.00216327	NA	NA	NA	NA	NA	NA
HGNC:16875	"MRC2"	General White Matter Tract	11	NA	"+NA"	0.0499928	NA	0.0499928	0.00419243	0.00213897	NA	NA	NA	8.37056	10	0.59269	NA	NA	NA	0.00923889	0.000370083	TRUE	6.54219e-24	NA	NA	NA	NA	0.000543471	0.000505872	0.310635	NA	NA	NA	0.750784	0.00115986	0.00354163	0.0295642	0.00609276	0.00280013	NA	NA	NA	NA	NA	NA
HGNC:5238	"HSPA5"	General White Matter Tract	7	NA	"+NA"	0.0149271	NA	0.0149271	0.00696751	0.00286241	NA	NA	NA	9.27662	6	0.158608	NA	NA	NA	0.00587835	0.000460668	TRUE	4.74038e-13	NA	NA	NA	NA	0.00140407	0.00064864	0.0827014	NA	NA	NA	0.874448	-0.000760932	0.00457609	0.703165	0.00164728	0.004323	NA	NA	NA	NA	NA	NA
HGNC:91	"ACADSB"	General White Matter Tract	3	9	"--"	0.0227066	NA	0.165008	-0.00715715	0.00515487	0.0205849	-0.00593108	0.00256145	6.12644	2	0.0467369	6.59646	8	0.580729	0.00252117	0.000244072	TRUE	6.07372e-06	0.00787678	0.000362379	TRUE	1.46385e-19	0.0021507	0.000894083	0.250816	-0.000943796	0.000569789	0.141612	0.220013	-0.028609	0.0103005	0.170228	-0.00875209	0.00638153	0.384887	0.00831886	0.00897621	0.29479	-0.00359775	0.00343404
HGNC:11843	"TLL1"	General White Matter Tract	11	NA	"-NA"	0.00900236	NA	0.00900236	-0.00461296	0.00176609	NA	NA	NA	17.856	10	0.057441	NA	NA	NA	0.00924011	0.000747813	TRUE	1.81429e-19	NA	NA	NA	NA	-8.07951e-05	0.000378199	0.835596	NA	NA	NA	0.296468	-0.00404198	0.003647	0.0956881	-0.00371219	0.00222804	NA	NA	NA	NA	NA	NA
HGNC:8052	"NUDT5"	General White Matter Tract	NA	9	"NA-"	0.023333	NA	NA	NA	NA	0.023333	-0.00742799	0.00327522	NA	NA	NA	10.773	8	0.214896	NA	NA	NA	NA	0.00793638	0.000482335	TRUE	3.42905e-18	NA	NA	NA	-0.000847037	0.00139595	0.563151	NA	NA	NA	NA	NA	NA	0.755625	0.00869722	0.0268685	0.0616686	-0.00878694	0.00470224
HGNC:8512	"OTC"	General White Matter Tract	10	NA	"-NA"	0.00346719	NA	0.00346719	-0.00734961	0.00251444	NA	NA	NA	20.1315	9	0.0171177	NA	NA	NA	0.00839876	0.000868827	TRUE	3.48641e-16	NA	NA	NA	NA	-0.00113337	0.000775547	0.182045	NA	NA	NA	0.527085	0.00682937	0.0103293	0.499029	-0.00262703	0.00388604	NA	NA	NA	NA	NA	NA
HGNC:15582	"MUC16"	General White Matter Tract	10	7	"++"	0.00683312	NA	0.00126509	0.0054697	0.00169667	0.668916	0.000788083	0.00184288	15.1078	9	0.088016	6.92959	6	0.327408	0.0084047	0.000772723	TRUE	5.4092e-17	0.00620108	0.00021554	TRUE	1.2027e-16	0.00030452	0.000438103	0.506684	0.000495347	0.000479839	0.349247	0.437422	0.00322421	0.00394499	0.0814444	0.00390377	0.0022405	0.637598	-0.00147772	0.00294913	0.216082	0.00263675	0.00213154
HGNC:15464	"SPINK5"	General White Matter Tract	4	14	"++"	0.0307302	NA	0.745293	0.00178435	0.00549282	0.00651647	0.00432598	0.00159009	3.51117	3	0.319317	15.1804	13	0.296229	0.00335993	0.000109602	TRUE	5.17271e-10	0.0123455	0.000684278	TRUE	2.84747e-28	-0.00054029	0.00116006	0.687197	-0.000119113	0.000324114	0.719643	0.648948	0.0091225	0.0172055	0.68011	0.00262501	0.00636654	0.100435	0.00517014	0.00290502	0.00564285	0.00609881	0.00220345
HGNC:24456	"DNER"	General White Matter Tract	1	18	"--"	0.00893992	0.372193	NA	NA	NA	0.00893992	-0.00534677	0.00204517	NA	NA	NA	30.7624	17	0.0213426	0.00084085	2.41328e-05	TRUE	0.00164975	0.0159172	0.00113929	TRUE	3.22565e-33	NA	NA	NA	-0.000162435	0.000480834	0.739891	NA	NA	NA	NA	NA	NA	0.629226	-0.00329607	0.00669587	0.187534	-0.00420373	0.0031897
HGNC:29801	"MOB1B"	General White Matter Tract	2	NA	"-NA"	0.0396554	NA	0.0396554	-0.0141644	0.00688489	NA	NA	NA	1.12757	1	0.288294	NA	NA	NA	0.00168032	0.000162429	TRUE	0.000221462	NA	NA	NA	NA	NA	NA	NA	NA	NA	NA	NA	NA	NA	NA	NA	NA	NA	NA	NA	NA	NA	NA
HGNC:16804	"WWP2"	General White Matter Tract	NA	6	"NA-"	0.040625	NA	NA	NA	NA	0.040625	-0.00710603	0.00347087	NA	NA	NA	5.5959	5	0.347544	NA	NA	NA	NA	0.00533063	0.000296603	TRUE	5.76494e-13	NA	NA	NA	-0.000354675	0.00115849	0.774761	NA	NA	NA	NA	NA	NA	0.944432	-0.00141201	0.0190362	0.105945	-0.00726468	0.00449355
HGNC:29615	"LYG2"	General White Matter Tract	6	NA	"-NA"	0.0196711	NA	0.0196711	-0.00758919	0.00325358	NA	NA	NA	7.28951	5	0.199984	NA	NA	NA	0.00504211	0.000385781	TRUE	1.7484e-11	NA	NA	NA	NA	0.000670678	0.000894182	0.494935	NA	NA	NA	0.264986	-0.0168438	0.013006	0.0455937	-0.00829068	0.00414713	NA	NA	NA	NA	NA	NA
HGNC:24119	"SYT17"	General White Matter Tract	2	NA	"-NA"	0.0359705	NA	0.0359705	-0.0140839	0.00671538	NA	NA	NA	1.18793	1	0.275747	NA	NA	NA	0.00168096	0.00016929	TRUE	0.000253134	NA	NA	NA	NA	NA	NA	NA	NA	NA	NA	NA	NA	NA	NA	NA	NA	NA	NA	NA	NA	NA	NA
HGNC:2711	"DCTN1"	General White Matter Tract	NA	9	"NA-"	0.0074382	NA	NA	NA	NA	0.0074382	-0.00847464	0.00316624	NA	NA	NA	15.6017	8	0.0484496	NA	NA	NA	NA	0.00787122	0.000689841	TRUE	5.09262e-16	NA	NA	NA	0.000510848	0.000786048	0.536497	NA	NA	NA	NA	NA	NA	0.266542	-0.0172929	0.0143242	0.515211	-0.00298349	0.00458472
HGNC:8548	"P4HB"	General White Matter Tract	1	8	"--"	0.0256605	0.332703	NA	NA	NA	0.0256605	-0.00728145	0.00326331	NA	NA	NA	9.49099	7	0.219299	0.000840612	2.84365e-05	TRUE	0.00198968	0.00706841	0.000438456	TRUE	3.02338e-16	NA	NA	NA	0.00019394	0.000794622	0.815311	NA	NA	NA	NA	NA	NA	0.479	-0.0105416	0.0139682	0.258499	-0.00500574	0.00443007
HGNC:3999	"FTL"	General White Matter Tract	4	NA	"-NA"	0.0431547	NA	0.0431547	-0.00895862	0.00443011	NA	NA	NA	3.34616	3	0.341269	NA	NA	NA	0.00336019	0.000225316	TRUE	1.90375e-08	NA	NA	NA	NA	-0.00122658	0.000917005	0.312847	NA	NA	NA	0.611255	0.00802384	0.013447	0.322844	-0.00538199	0.00544388	NA	NA	NA	NA	NA	NA
HGNC:9414	"PRKG1"	General White Matter Tract	6	8	"--"	0.0292694	NA	0.0726345	-0.00457362	0.00254781	0.0631098	-0.0057029	0.00306869	4.48944	5	0.481298	11.2215	7	0.129246	0.00504265	0.000233703	TRUE	2.98883e-13	0.00716081	0.000444707	TRUE	2.44692e-16	-0.000288085	0.000704288	0.703461	-0.000632127	0.000756282	0.435263	0.829089	-0.00171928	0.00746234	0.149504	-0.00453931	0.00314948	0.733401	0.00463662	0.0129923	0.283086	-0.00430728	0.0040127
HGNC:26125	"SPATA20"	General White Matter Tract	2	NA	"-NA"	0.0476869	NA	0.0476869	-0.0118012	0.00595977	NA	NA	NA	1.08805	1	0.296903	NA	NA	NA	0.00168084	0.000151794	TRUE	0.000177412	NA	NA	NA	NA	NA	NA	NA	NA	NA	NA	NA	NA	NA	NA	NA	NA	NA	NA	NA	NA	NA	NA
HGNC:1273	"GATD3"	General White Matter Tract	NA	6	"NA-"	0.032237	NA	NA	NA	NA	0.032237	-0.00792857	0.00370241	NA	NA	NA	6.38395	5	0.27063	NA	NA	NA	NA	0.00539417	0.000332417	TRUE	1.15294e-12	NA	NA	NA	-0.0013348	0.00183497	0.507258	NA	NA	NA	NA	NA	NA	0.649225	0.0168792	0.0343856	0.488671	-0.00337492	0.00487407
HGNC:3972	"FSTL1"	General White Matter Tract	7	15	"++"	0.0381976	NA	0.0300984	0.00680385	0.00313716	0.209144	0.0030748	0.00244824	1.71067	6	0.944294	25.5211	14	0.0297579	0.00588027	0.000194385	TRUE	2.09475e-16	0.0134854	0.000821162	TRUE	1.2325e-29	-0.000338467	0.000565127	0.575325	-3.52594e-05	0.000871066	0.968327	0.207591	0.0109113	0.00754154	0.051136	0.00739324	0.00379075	0.807073	0.00365133	0.0146501	0.0721777	0.00632991	0.00352054
HGNC:9240	"PPBP"	General White Matter Tract	4	29	"--"	0.0468089	NA	0.0206798	-0.00838068	0.00362207	0.388679	-0.00118883	0.00137912	2.70613	3	0.439186	49.0678	28	0.00820214	0.00336024	0.000244239	TRUE	3.02722e-08	0.0255341	0.00150943	TRUE	3.304e-56	-0.0013167	0.00153036	0.480245	2.4067e-05	0.000371668	0.948847	0.73054	0.00739637	0.0186914	0.0134483	-0.0103918	0.00420434	0.763232	-0.0014798	0.00486298	0.272281	-0.00253858	0.00231237
HGNC:9952	"REG1B"	General White Matter Tract	3	8	"--"	0.00961283	NA	0.208996	-0.00329535	0.00262299	0.00598605	-0.00486372	0.00176956	5.04599	2	0.0802192	10.5708	7	0.158467	0.00251894	0.000200734	TRUE	2.45319e-06	0.0069712	0.000549222	TRUE	6.1245e-15	0.00822937	0.0037554	0.272546	0.000795515	0.000403861	0.0963806	0.258669	-0.0517057	0.0222468	0.438261	-0.00211508	0.00272866	0.0234352	-0.0112823	0.00373742	0.000862139	-0.00782382	0.00234806
HGNC:18512	"LACTB2"	General White Matter Tract	NA	9	"NA-"	0.0278114	NA	NA	NA	NA	0.0278114	-0.00701368	0.00318813	NA	NA	NA	10.97	8	0.203403	NA	NA	NA	NA	0.00793497	0.000479099	TRUE	3.17082e-18	NA	NA	NA	-0.000727934	0.0010248	0.500478	NA	NA	NA	NA	NA	NA	0.759814	0.00591503	0.0186049	0.0887876	-0.00775001	0.00455393
HGNC:25102	"TP53I13"	General White Matter Tract	9	NA	"-NA"	0.0448819	NA	0.0448819	-0.00497214	0.00247893	NA	NA	NA	9.13347	8	0.331162	NA	NA	NA	0.00756012	0.000398696	TRUE	1.64245e-18	NA	NA	NA	NA	-0.000497522	0.000740936	0.52345	NA	NA	NA	0.933863	0.00077287	0.00898521	0.201311	-0.00420198	0.00328839	NA	NA	NA	NA	NA	NA
HGNC:11195	"SOX2"	General White Matter Tract	2	1	"--"	0.0472806	0.3071	0.0472806	-0.0135603	0.00683558	NA	NA	NA	1.1281	1	0.28818	NA	NA	NA	0.00168084	0.000153442	TRUE	0.000183679	0.000878692	3.16115e-05	TRUE	0.00190265	NA	NA	NA	NA	NA	NA	NA	NA	NA	NA	NA	NA	NA	NA	NA	NA	NA	NA
HGNC:2527	"CTSB"	General White Matter Tract	14	16	"++"	0.0307435	NA	0.285724	0.00186694	0.00174881	0.0170065	0.00374216	0.00156801	11.7236	13	0.55043	20.1538	15	0.166113	0.0117552	0.000389812	TRUE	2.50894e-31	0.0140978	0.000783339	TRUE	4.39787e-32	0.00055223	0.00052721	0.315528	9.62935e-05	0.000319224	0.767354	0.685425	-0.00152889	0.00368357	0.830882	0.000524387	0.00245533	0.381354	0.00294033	0.00325304	0.489605	0.00141875	0.00205337
HGNC:8944	"SERPINB13"	General White Matter Tract	6	NA	"+NA"	0.00836607	NA	0.00836607	0.00661975	0.0025104	NA	NA	NA	9.98776	5	0.0755828	NA	NA	NA	0.00503921	0.000513339	TRUE	2.45651e-10	NA	NA	NA	NA	-8.8163e-05	0.00100485	0.934302	NA	NA	NA	0.514249	0.00746793	0.010448	0.0018321	0.0111854	0.00358947	NA	NA	NA	NA	NA	NA
HGNC:12930	"ZBTB16"	General White Matter Tract	NA	9	"NA-"	0.0455164	NA	NA	NA	NA	0.0455164	-0.00551558	0.00275799	NA	NA	NA	9.24137	8	0.322345	NA	NA	NA	NA	0.00812443	0.000401248	TRUE	1.7253e-19	NA	NA	NA	-0.000112594	0.000816137	0.894157	NA	NA	NA	NA	NA	NA	0.751248	-0.00393021	0.0119193	0.014978	-0.00881353	0.00362263
HGNC:12724	"VTN"	General White Matter Tract	29	NA	"-NA"	0.0244814	NA	0.0244814	-0.00234707	0.00104338	NA	NA	NA	41.6346	28	0.0469175	NA	NA	NA	0.0243672	0.00141499	TRUE	3.62337e-55	NA	NA	NA	NA	0.000466679	0.000519389	0.376854	NA	NA	NA	0.105957	-0.00443552	0.00265188	0.41785	-0.00127512	0.00157391	NA	NA	NA	NA	NA	NA
HGNC:6478	"LAIR2"	General White Matter Tract	NA	5	"NA+"	0.0199739	NA	NA	NA	NA	0.0199739	0.0090718	0.00389877	NA	NA	NA	6.3673	4	0.173346	NA	NA	NA	NA	0.00444219	0.000357001	TRUE	6.97927e-10	NA	NA	NA	0.000994931	0.00123008	0.477806	NA	NA	NA	NA	NA	NA	0.740602	-0.00780234	0.0214878	0.18813	0.00636644	0.00483724
HGNC:618	"APOL1"	General White Matter Tract	22	21	"++"	0.043368	NA	0.0655712	0.00171493	0.000931348	0.111803	0.00147023	0.00092459	16.4025	21	0.746627	28.8621	20	0.0905112	0.0184824	0.000599818	TRUE	9.803e-49	0.0183559	0.000951187	TRUE	2.11389e-42	0.000152467	0.000394962	0.703552	0.000605663	0.000273622	0.0392953	0.395012	0.0012766	0.00146859	0.133459	0.00171512	0.00114295	0.472077	-0.0011428	0.00155754	0.643509	0.000555469	0.00120024
HGNC:24956	"OLFML3"	General White Matter Tract	10	NA	"+NA"	0.0495125	NA	0.0495125	0.00528861	0.00269257	NA	NA	NA	10.2944	9	0.327184	NA	NA	NA	0.00839983	0.00042887	TRUE	1.38089e-20	NA	NA	NA	NA	0.000189654	0.000640033	0.774534	NA	NA	NA	0.686375	0.00320629	0.00765576	0.139035	0.00551589	0.00372848	NA	NA	NA	NA	NA	NA
HGNC:3675	"FGF19"	General White Matter Tract	6	9	"--"	0.0025001	NA	0.0170042	-0.00405518	0.00169913	0.0159607	-0.00383646	0.00159202	13.619	5	0.0182197	15.5648	8	0.0490494	0.00503978	0.000585272	TRUE	8.82476e-10	0.00789865	0.000647612	TRUE	1.90276e-16	0.000891497	0.000753262	0.302136	0.000408634	0.000489056	0.430997	0.150711	-0.00962735	0.00542651	0.00152856	-0.00634334	0.00200156	0.149455	-0.00677999	0.00418747	0.0191108	-0.00505553	0.00215738
HGNC:3749	"FLI1"	General White Matter Tract	NA	11	"NA-"	0.0488924	NA	NA	NA	NA	0.0488924	-0.00542382	0.00275387	NA	NA	NA	11.6053	10	0.312344	NA	NA	NA	NA	0.00992986	0.000469229	TRUE	8.9804e-24	NA	NA	NA	-0.000667006	0.000579652	0.27951	NA	NA	NA	NA	NA	NA	0.590632	0.00557336	0.00999301	0.154381	-0.005713	0.0040113
HGNC:9201	"POMC"	General White Matter Tract	6	15	"--"	0.0203187	NA	0.152285	-0.00388628	0.00271482	0.0195771	-0.00361221	0.00154741	4.81624	5	0.438716	25.3528	14	0.0312404	0.00504049	0.000208054	TRUE	1.29713e-13	0.0134854	0.000933406	TRUE	1.92408e-28	9.88629e-05	0.000783456	0.905672	-0.000796835	0.000382356	0.057454	0.559187	-0.00475051	0.00746618	0.11299	-0.00562023	0.00354612	0.378143	0.00358317	0.00392698	0.147722	-0.00334671	0.00231186
HGNC:2334	"CR1"	General White Matter Tract	11	24	"++"	0.013819	NA	0.0993871	0.00321111	0.00194869	0.0191393	0.00269671	0.00115106	8.17188	10	0.612052	54.4036	23	0.000235644	0.00924396	0.000329932	TRUE	1.51907e-24	0.0210624	0.00181483	TRUE	7.61986e-41	-6.79059e-06	0.00047789	0.988973	0.000282997	0.000253171	0.275707	0.3104	0.00324386	0.00301788	0.202543	0.00324899	0.00254955	0.774222	0.000723984	0.00249297	0.408163	0.00132056	0.00159656
HGNC:535	"ANXA11"	General White Matter Tract	1	5	"--"	0.0473246	0.262402	NA	NA	NA	0.0473246	-0.00913656	0.00460655	NA	NA	NA	4.76253	4	0.312542	0.000840208	3.80639e-05	TRUE	0.00286498	0.00441303	0.000263523	TRUE	8.48032e-11	NA	NA	NA	-0.000632906	0.0036389	0.872997	NA	NA	NA	NA	NA	NA	0.959351	0.00428053	0.0773577	0.3407	-0.00596184	0.00625729
HGNC:11708	"TDO2"	General White Matter Tract	20	NA	"+NA"	0.0392837	NA	0.0392837	0.00178152	0.000864311	NA	NA	NA	24.4993	19	0.177691	NA	NA	NA	0.0167938	0.000871148	TRUE	1.2954e-39	NA	NA	NA	NA	-0.000704327	0.000347955	0.0580511	NA	NA	NA	0.011692	0.00338782	0.00120746	0.0663021	0.00198902	0.00108312	NA	NA	NA	NA	NA	NA
HGNC:4451	"GPC3"	General White Matter Tract	9	NA	"-NA"	0.0415513	NA	0.0415513	-0.00470232	0.00230734	NA	NA	NA	10.1051	8	0.257728	NA	NA	NA	0.00755767	0.000432063	TRUE	4.27276e-18	NA	NA	NA	NA	-0.000296704	0.000493916	0.566962	NA	NA	NA	0.78803	-0.00162021	0.00579939	0.45584	-0.00228555	0.00306491	NA	NA	NA	NA	NA	NA
HGNC:4795	"H6PD"	General White Matter Tract	39	NA	"+NA"	0.0440056	NA	0.0440056	0.00183985	0.000913514	NA	NA	NA	47.0711	38	0.148522	NA	NA	NA	0.0327542	0.00154936	TRUE	1.4887e-78	NA	NA	NA	NA	0.000165364	0.000279879	0.55822	NA	NA	NA	0.455897	0.00116075	0.0015404	0.130837	0.0022099	0.00146273	NA	NA	NA	NA	NA	NA
HGNC:3534	"F13B"	General White Matter Tract	11	14	"++"	0.00434764	NA	0.408136	0.00224928	0.00271922	0.0012403	0.00493634	0.00152854	11.4772	10	0.321569	28.8345	13	0.00690896	0.00924094	0.000368538	TRUE	6.14699e-24	0.0123046	0.00118977	TRUE	2.97477e-23	-0.000107601	0.000597653	0.861111	0.00091625	0.000521792	0.10456	0.652667	0.00347485	0.00746558	0.317653	0.0036897	0.00369231	0.737337	-0.00144268	0.0042028	0.0154886	0.00471322	0.00194701
HGNC:12403	"TTN"	General White Matter Tract	1	2	"--"	0.0274443	0.638515	NA	NA	NA	0.0274443	-0.015986	0.00724945	NA	NA	NA	1.49299	1	0.221754	0.000840826	6.68805e-06	TRUE	0.000558918	0.0018079	0.000192596	TRUE	0.000234864	NA	NA	NA	NA	NA	NA	NA	NA	NA	NA	NA	NA	NA	NA	NA	NA	NA	NA
HGNC:9260	"PPIL1"	General White Matter Tract	12	NA	"+NA"	0.0212997	NA	0.0212997	0.00429119	0.0018636	NA	NA	NA	17.91	11	0.0836935	NA	NA	NA	0.0100817	0.000703396	TRUE	3.12592e-22	NA	NA	NA	NA	-0.000591988	0.00236982	0.807796	NA	NA	NA	0.436126	0.0060465	0.00745365	0.266271	0.00289105	0.00260059	NA	NA	NA	NA	NA	NA
HGNC:10297	"RPIA"	General White Matter Tract	5	NA	"-NA"	0.00315187	NA	0.00315187	-0.0116965	0.00396153	NA	NA	NA	10.79	4	0.0290281	NA	NA	NA	0.0042057	0.000591071	TRUE	1.12057e-07	NA	NA	NA	NA	0.00105053	0.00115001	0.428338	NA	NA	NA	0.163894	-0.0188618	0.0102804	0.0686309	-0.00966678	0.00530896	NA	NA	NA	NA	NA	NA
HGNC:19083	"CKS1B"	General White Matter Tract	6	NA	"-NA"	0.0469166	NA	0.0469166	-0.00325162	0.0016364	NA	NA	NA	6.14484	5	0.292379	NA	NA	NA	0.00504272	0.000305864	TRUE	2.43034e-12	NA	NA	NA	NA	-0.000483728	0.000610123	0.472246	NA	NA	NA	0.413702	-0.00214069	0.00234912	0.150196	-0.00260434	0.00181003	NA	NA	NA	NA	NA	NA
HGNC:11788	"THBS4"	General White Matter Tract	NA	13	"NA+"	0.0294145	NA	NA	NA	NA	0.0294145	0.00338227	0.00155301	NA	NA	NA	17.7718	12	0.122798	NA	NA	NA	NA	0.0114691	0.000682293	TRUE	8.15864e-26	NA	NA	NA	0.000191787	0.000253973	0.466022	NA	NA	NA	NA	NA	NA	0.432744	0.00209421	0.00257177	0.390292	0.00166244	0.00193513
HGNC:12823	"XPNPEP2"	General White Matter Tract	NA	23	"NA+"	0.0259667	NA	NA	NA	NA	0.0259667	0.00298267	0.0013395	NA	NA	NA	34.0956	22	0.0480361	NA	NA	NA	NA	0.0202009	0.00118341	TRUE	8.17919e-45	NA	NA	NA	-0.000424951	0.000311283	0.186651	NA	NA	NA	NA	NA	NA	0.0509394	0.00708971	0.00342441	0.342885	0.00200436	0.00211324
HGNC:7873	"NOS2"	General White Matter Tract	NA	2	"NA+"	0.00160685	NA	NA	NA	NA	0.00160685	0.0239857	0.00760327	NA	NA	NA	3.14436	1	0.0761897	NA	NA	NA	NA	0.0018079	0.000396817	TRUE	0.00369971	NA	NA	NA	NA	NA	NA	NA	NA	NA	NA	NA	NA	NA	NA	NA	NA	NA	NA
HGNC:10721	"SELP"	General White Matter Tract	8	15	"++"	0.0372019	NA	0.0327279	0.00555518	0.00260147	0.186356	0.0025915	0.00196113	8.03322	7	0.329674	23.7876	14	0.0486011	0.00671984	0.000381619	TRUE	2.80347e-16	0.0131796	0.000773748	TRUE	1.2357e-29	0.000266681	0.000487268	0.60392	0.000376285	0.000465826	0.433749	0.365922	0.00399845	0.00408911	0.0665398	0.00616394	0.00335952	0.721898	-0.00246319	0.00677181	0.24367	0.00340598	0.00292142
HGNC:4982	"HMBS"	General White Matter Tract	4	2	"--"	0.00634652	NA	0.305081	-0.0047396	0.0046213	0.00254968	-0.0200586	0.0066477	11.3737	3	0.00986762	1.79404	1	0.180435	0.00336024	0.000376517	TRUE	4.50227e-07	0.00174916	0.00033024	TRUE	0.00219459	0.00587139	0.00970738	0.606769	NA	NA	NA	0.59219	-0.107383	0.170006	0.715212	-0.00226095	0.00619668	NA	NA	NA	NA	NA	NA
HGNC:15939	"WFDC2"	General White Matter Tract	3	7	"++"	0.00357182	NA	0.146621	0.00747233	0.00514776	0.00276494	0.0113877	0.00380512	18.4595	2	9.80789e-05	10.3963	6	0.108924	0.00252074	0.000623191	TRUE	0.000957879	0.00643751	0.000586441	TRUE	7.06788e-13	0.00722036	0.00749617	0.51193	0.000415488	0.000839899	0.641788	0.536714	-0.104821	0.117666	0.0855295	0.013044	0.00758609	0.785656	0.00435797	0.0151868	0.0179416	0.0130307	0.00550556
HGNC:6343	"KITLG"	General White Matter Tract	18	28	"++"	0.00809376	NA	0.0984461	0.00267989	0.00162178	0.0104319	0.0029143	0.00113788	31.582	17	0.0169508	51.8896	27	0.00273349	0.015121	0.0010398	TRUE	7.98624e-33	0.0246866	0.00177117	TRUE	5.54879e-51	9.06382e-05	0.00041682	0.830605	0.000230114	0.000267316	0.3972	0.691735	0.00182845	0.00452856	0.182408	0.00313888	0.00235408	0.723333	0.000983034	0.00274694	0.183481	0.00222289	0.0016712
HGNC:7955	"NPY"	General White Matter Tract	NA	24	"NA-"	0.0174823	NA	NA	NA	NA	0.0174823	-0.0031331	0.00131842	NA	NA	NA	42.0384	23	0.00898551	NA	NA	NA	NA	0.0209899	0.00144502	TRUE	2.90826e-44	NA	NA	NA	-0.000564417	0.000307726	0.0801939	NA	NA	NA	NA	NA	NA	0.494878	0.00240389	0.00346327	0.658028	-0.000906222	0.00204732
HGNC:14651	"PPIH"	General White Matter Tract	3	NA	"+NA"	0.0489206	NA	0.0489206	0.00986079	0.0050073	NA	NA	NA	2.53532	2	0.28149	NA	NA	NA	0.00252055	0.000194352	TRUE	2.10545e-06	NA	NA	NA	NA	0.000584265	0.00149437	0.76273	NA	NA	NA	0.726943	0.0058199	0.0127263	0.0202355	0.0129691	0.00558543	NA	NA	NA	NA	NA	NA
HGNC:8043	"NUCB1"	General White Matter Tract	9	NA	"+NA"	0.0493432	NA	0.0493432	0.00509194	0.00259051	NA	NA	NA	10.1056	8	0.25769	NA	NA	NA	0.00756337	0.000423324	TRUE	3.27144e-18	NA	NA	NA	NA	-0.000837417	0.000557231	0.176588	NA	NA	NA	0.0523335	0.0104676	0.00448555	0.0253626	0.00763549	0.00341505	NA	NA	NA	NA	NA	NA
HGNC:11802	"TIA1"	General White Matter Tract	NA	11	"NA-"	0.0386511	NA	NA	NA	NA	0.0386511	-0.005415	0.00261862	NA	NA	NA	14.0091	10	0.172578	NA	NA	NA	NA	0.0099811	0.000554107	TRUE	8.22332e-23	NA	NA	NA	-0.000509245	0.000793225	0.536884	NA	NA	NA	NA	NA	NA	0.831025	0.00294567	0.0134091	0.13069	-0.00541404	0.00358217
HGNC:2895	"EDAR"	General White Matter Tract	28	44	"--"	0.0224181	NA	0.342804	-0.00122801	0.00129449	0.00976064	-0.00265814	0.00102861	22.4717	27	0.713043	71.8666	43	0.00376213	0.0235315	0.000708258	TRUE	9.1746e-63	0.0388347	0.00238013	TRUE	1.90978e-84	-0.000460827	0.000276235	0.107268	-0.000474869	0.000230636	0.0457351	0.34863	0.00243083	0.00254675	0.471776	-0.00139213	0.0019346	0.473051	0.00183164	0.00252973	0.176519	-0.00231336	0.00171163
HGNC:15450	"TGOLN2"	General White Matter Tract	NA	15	"NA+"	0.0385233	NA	NA	NA	NA	0.0385233	0.00555173	0.00268298	NA	NA	NA	19.901	14	0.133294	NA	NA	NA	NA	0.0131114	0.000732811	TRUE	5.42367e-30	NA	NA	NA	-0.000135696	0.000483998	0.783609	NA	NA	NA	NA	NA	NA	0.374715	0.00771368	0.00839142	0.0958066	0.00636624	0.00382234
HGNC:9201	"POMC"	General White Matter Tract	1	15	"--"	0.0195771	0.426702	NA	NA	NA	0.0195771	-0.00361221	0.00154741	NA	NA	NA	25.3528	14	0.0312404	0.000840636	1.91463e-05	TRUE	0.00129627	0.0134854	0.000933406	TRUE	1.92408e-28	NA	NA	NA	-0.000796835	0.000382356	0.057454	NA	NA	NA	NA	NA	NA	0.378143	0.00358317	0.00392698	0.147722	-0.00334671	0.00231186
HGNC:3535	"F2"	General White Matter Tract	3	8	"--"	0.0213099	NA	0.0475177	-0.00976199	0.00492618	0.0663452	-0.00480967	0.00261952	2.91271	2	0.233085	12.1456	7	0.0958704	0.00251989	0.000207262	TRUE	2.82805e-06	0.00699067	0.000470218	TRUE	9.14111e-16	0.000227505	0.00270727	0.946627	0.000409547	0.00056634	0.496799	0.761587	-0.0122946	0.0312802	0.0251768	-0.0123873	0.00553332	0.191411	-0.00728349	0.00494767	0.163166	-0.00493479	0.00353875
HGNC:3690	"FGFR3"	General White Matter Tract	2	NA	"+NA"	0.027145	NA	0.027145	0.0133105	0.00602439	NA	NA	NA	1.64898	1	0.199098	NA	NA	NA	0.00167878	0.000197892	TRUE	0.0004337	NA	NA	NA	NA	NA	NA	NA	NA	NA	NA	NA	NA	NA	NA	NA	NA	NA	NA	NA	NA	NA	NA
HGNC:21705	"GGCT"	General White Matter Tract	NA	6	"NA-"	0.0327762	NA	NA	NA	NA	0.0327762	-0.00819045	0.00383661	NA	NA	NA	7.70034	5	0.173542	NA	NA	NA	NA	0.00526141	0.000371457	TRUE	5.11946e-12	NA	NA	NA	-0.000936193	0.00173765	0.618632	NA	NA	NA	NA	NA	NA	0.793369	0.00910008	0.0325017	0.125514	-0.00784147	0.00511834
HGNC:11427	"STUB1"	General White Matter Tract	2	NA	"-NA"	0.0329269	NA	0.0329269	-0.0118511	0.00555616	NA	NA	NA	1.53986	1	0.214639	NA	NA	NA	0.00168111	0.00018453	TRUE	0.000337918	NA	NA	NA	NA	NA	NA	NA	NA	NA	NA	NA	NA	NA	NA	NA	NA	NA	NA	NA	NA	NA	NA
HGNC:18402	"UBXN1"	General White Matter Tract	NA	8	"NA-"	0.0269313	NA	NA	NA	NA	0.0269313	-0.00737071	0.00333138	NA	NA	NA	11.6283	7	0.113464	NA	NA	NA	NA	0.00716081	0.000500711	TRUE	9.58562e-16	NA	NA	NA	-0.000886335	0.00141488	0.554098	NA	NA	NA	NA	NA	NA	0.742287	0.00928955	0.0269722	0.123748	-0.00744391	0.00483612
HGNC:2767	"DEFB4A"	General White Matter Tract	17	9	"++"	0.0268892	NA	0.109972	0.0036617	0.00229097	0.0377004	0.00584951	0.00281484	19.4849	16	0.244321	13.905	8	0.0842758	0.0142784	0.000667886	TRUE	8.03352e-35	0.00804839	0.000552227	TRUE	1.2371e-17	0.000977123	0.000503464	0.0713144	0.000316285	0.000847504	0.720048	0.539013	-0.00246947	0.00392801	0.817132	0.000748993	0.00323909	0.864546	0.00196765	0.0111188	0.391551	0.00316383	0.00369258
HGNC:566	"AP3B1"	General White Matter Tract	NA	7	"NA-"	0.0379852	NA	NA	NA	NA	0.0379852	-0.0071708	0.00345579	NA	NA	NA	8.83498	6	0.183073	NA	NA	NA	NA	0.00615284	0.000398204	TRUE	3.52693e-14	NA	NA	NA	-0.000867646	0.000999624	0.4251	NA	NA	NA	NA	NA	NA	0.664511	0.00859147	0.018658	0.163365	-0.00664355	0.00476635
HGNC:24281	"OTUD6B"	General White Matter Tract	NA	7	"NA-"	0.0209686	NA	NA	NA	NA	0.0209686	-0.00830518	0.00359758	NA	NA	NA	10.9798	6	0.0890031	NA	NA	NA	NA	0.00615284	0.000494215	TRUE	3.2612e-13	NA	NA	NA	-0.0013337	0.00197851	0.530152	NA	NA	NA	NA	NA	NA	0.673996	0.0167405	0.0375035	0.127222	-0.00750219	0.00491899
HGNC:7228	"MRC1"	General White Matter Tract	19	25	"++"	0.0144024	NA	0.166287	0.00268821	0.00194202	0.0120015	0.0038307	0.0015249	23.7179	18	0.164489	48.23	24	0.00236367	0.0159617	0.000776818	TRUE	2.28383e-38	0.0218523	0.00165271	TRUE	1.45404e-44	-2.06566e-05	0.000395769	0.958983	0.000248948	0.00035182	0.486303	0.507294	0.00287457	0.00424381	0.122118	0.004487	0.00290243	0.863349	0.000830218	0.00477	0.229797	0.00286818	0.00238839
HGNC:7637	"NAP1L1"	General White Matter Tract	2	NA	"-NA"	0.0443086	NA	0.0443086	-0.00820595	0.00408021	NA	NA	NA	1.39132	1	0.238182	NA	NA	NA	0.00168013	0.000164731	TRUE	0.000232114	NA	NA	NA	NA	NA	NA	NA	NA	NA	NA	NA	NA	NA	NA	NA	NA	NA	NA	NA	NA	NA	NA
HGNC:9500	"PSCA"	General White Matter Tract	NA	9	"NA-"	0.0494113	NA	NA	NA	NA	0.0494113	-0.00562681	0.00286348	NA	NA	NA	10.74	8	0.216872	NA	NA	NA	NA	0.0079108	0.000442439	TRUE	1.31471e-18	NA	NA	NA	0.000270371	0.000451598	0.568235	NA	NA	NA	NA	NA	NA	0.198036	-0.00859381	0.00604376	0.010915	-0.0104834	0.00411857
HGNC:2538	"CTSV"	General White Matter Tract	16	31	"++"	0.040347	NA	0.157687	0.00260544	0.00184404	0.0426275	0.002902	0.00143143	21.8399	15	0.11207	38.8867	30	0.128288	0.0134425	0.000722331	TRUE	1.22428e-31	0.0272129	0.00130297	TRUE	1.03566e-63	0.000587719	0.000484649	0.245323	0.00022539	0.000294136	0.449704	0.471078	-0.00481413	0.00649885	0.068522	0.00518547	0.00284672	0.991371	-4.5623e-05	0.0041821	0.106396	0.00363847	0.00225347
HGNC:2096	"CLUL1"	General White Matter Tract	NA	15	"NA-"	0.00174923	NA	NA	NA	NA	0.00174923	-0.00773097	0.00247011	NA	NA	NA	48.0184	14	1.3054e-05	NA	NA	NA	NA	0.0132513	0.00175181	TRUE	1.78188e-21	NA	NA	NA	-0.000577104	0.000638157	0.382274	NA	NA	NA	NA	NA	NA	0.90818	0.00129236	0.0109892	0.124174	-0.0063029	0.00409948
HGNC:5343	"ICA1"	General White Matter Tract	NA	5	"NA+"	0.00188693	NA	NA	NA	NA	0.00188693	0.00656142	0.00211149	NA	NA	NA	13.5464	4	0.00889257	NA	NA	NA	NA	0.00448943	0.000703043	TRUE	1.82823e-07	NA	NA	NA	-0.000894301	0.000502035	0.172883	NA	NA	NA	NA	NA	NA	0.0731636	0.0132877	0.00490319	0.00025527	0.00834267	0.00228134
HGNC:9256	"PPIC"	General White Matter Tract	17	NA	"+NA"	0.0392666	NA	0.0392666	0.00243549	0.00118148	NA	NA	NA	23.8453	16	0.0929376	NA	NA	NA	0.014283	0.00085133	TRUE	1.58929e-32	NA	NA	NA	NA	0.000962919	0.000410394	0.0331134	NA	NA	NA	0.77778	-0.000514328	0.00178993	0.456246	0.00115195	0.00154616	NA	NA	NA	NA	NA	NA
HGNC:11983	"TOM1L1"	General White Matter Tract	7	NA	"-NA"	0.0102672	NA	0.0102672	-0.00687155	0.00267719	NA	NA	NA	13.87	6	0.0311226	NA	NA	NA	0.00588053	0.000619943	TRUE	1.16336e-11	NA	NA	NA	NA	6.43595e-05	0.00117481	0.958433	NA	NA	NA	0.645073	-0.00769729	0.0157183	0.00361785	-0.0102948	0.0035381	NA	NA	NA	NA	NA	NA
HGNC:9102	"PLXNA4"	General White Matter Tract	1	10	"--"	0.0477535	0.467982	NA	NA	NA	0.0477535	-0.00478232	0.00241586	NA	NA	NA	12.3883	9	0.192294	0.000839994	1.59628e-05	TRUE	0.00109218	0.00882606	0.000494168	TRUE	1.50692e-20	NA	NA	NA	-0.000545687	0.000507149	0.313308	NA	NA	NA	NA	NA	NA	0.700871	0.00313759	0.00787867	0.155001	-0.00455547	0.00320337
HGNC:8004	"NRP1"	General White Matter Tract	15	20	"++"	0.0428863	NA	0.198913	0.00216979	0.00168901	0.0363637	0.00303552	0.00145043	12.0763	14	0.600174	29.3509	19	0.0606617	0.012602	0.000415981	TRUE	1.65458e-33	0.0175412	0.00102218	TRUE	3.82232e-39	0.000353195	0.000398471	0.391517	-0.000253951	0.000290441	0.393437	0.912068	-0.000375073	0.00333104	0.0994707	0.00396708	0.00240805	0.108623	0.00523372	0.00310018	0.119418	0.00324483	0.00208373
HGNC:11306	"SRPK2"	General White Matter Tract	NA	6	"NA-"	0.0421223	NA	NA	NA	NA	0.0421223	-0.0060078	0.00295614	NA	NA	NA	7.26141	5	0.201914	NA	NA	NA	NA	0.00529564	0.000345208	TRUE	2.36167e-12	NA	NA	NA	-0.000202278	0.000840509	0.821649	NA	NA	NA	NA	NA	NA	0.813836	-0.00314872	0.0125209	0.24241	-0.00452667	0.00387231
HGNC:12854	"YWHAQ"	General White Matter Tract	2	9	"--"	0.00021621	NA	0.000655115	-0.0175879	0.00516121	0.0276938	-0.00695573	0.0031594	9.84628	1	0.00170175	11.5209	8	0.173896	0.00168056	0.000650112	TRUE	0.0426793	0.00805591	0.000496008	TRUE	3.01388e-18	NA	NA	NA	0.00110231	0.0012751	0.41596	NA	NA	NA	NA	NA	NA	0.293652	-0.0280711	0.0247273	0.072955	-0.0077742	0.00433559
HGNC:29306	"CALCOCO1"	General White Matter Tract	NA	5	"NA-"	0.0472329	NA	NA	NA	NA	0.0472329	-0.00786703	0.00396483	NA	NA	NA	5.5811	4	0.232692	NA	NA	NA	NA	0.00438956	0.000288423	TRUE	1.76491e-10	NA	NA	NA	-0.000910709	0.00126357	0.523152	NA	NA	NA	NA	NA	NA	0.7399	0.00843439	0.023162	0.255129	-0.0055571	0.0048833
HGNC:7758	"NEU1"	General White Matter Tract	5	NA	"+NA"	0.00626521	NA	0.00626521	0.00607608	0.00222276	NA	NA	NA	10.6392	4	0.030932	NA	NA	NA	0.00420011	0.000548798	TRUE	6.03377e-08	NA	NA	NA	NA	0.000831519	0.000901195	0.424223	NA	NA	NA	0.921778	0.000732784	0.0068691	0.0392553	0.00519244	0.00251877	NA	NA	NA	NA	NA	NA
HGNC:8968	"PIGR"	General White Matter Tract	NA	12	"NA+"	0.00696752	NA	NA	NA	NA	0.00696752	0.00628646	0.00232971	NA	NA	NA	28.5524	11	0.00266242	NA	NA	NA	NA	0.010747	0.0010858	TRUE	6.16455e-20	NA	NA	NA	0.000658624	0.000668601	0.34782	NA	NA	NA	NA	NA	NA	0.818876	-0.00221247	0.00941079	0.137079	0.00524512	0.0035279
HGNC:1349	"SAMD9L"	General White Matter Tract	NA	6	"NA-"	0.0193024	NA	NA	NA	NA	0.0193024	-0.0101501	0.0043383	NA	NA	NA	9.77389	5	0.0819016	NA	NA	NA	NA	0.00529564	0.000462052	TRUE	3.24996e-11	NA	NA	NA	-0.001039	0.00361211	0.787907	NA	NA	NA	NA	NA	NA	0.881657	0.0125785	0.079301	0.127617	-0.00901673	0.00591817
HGNC:1253	"FAM3B"	General White Matter Tract	10	9	"++"	0.00608764	NA	0.417584	0.00169486	0.00209082	0.00177645	0.00438635	0.00140351	27.036	9	0.0013797	16.5847	8	0.0347362	0.00840007	0.000839152	TRUE	1.99785e-16	0.00797282	0.000798518	TRUE	2.77699e-15	0.00029847	0.000927828	0.755935	0.000158556	0.000511187	0.765461	0.928085	-0.000806963	0.00866428	0.350794	0.00281287	0.0030147	0.364465	0.00349015	0.00359892	0.0173177	0.00458608	0.00192701
HGNC:3385	"EPHA1"	General White Matter Tract	14	10	"--"	0.0260256	NA	0.0599678	-0.00265145	0.00140958	0.0665206	-0.0044537	0.00242722	12.0495	13	0.523588	31.0077	9	0.00029513	0.011758	0.000472368	TRUE	5.0663e-30	0.00879263	0.00104149	TRUE	1.46814e-15	0.000162839	0.000696881	0.819181	-0.000688153	0.00105391	0.5321	0.2692	-0.00320853	0.00276957	0.0963144	-0.00321876	0.00193553	0.837101	0.0024556	0.0115608	0.211738	-0.00477504	0.00382371
HGNC:19308	"SDK2"	General White Matter Tract	NA	5	"NA+"	0.00196446	NA	NA	NA	NA	0.00196446	0.010558	0.00341071	NA	NA	NA	13.8359	4	0.00783751	NA	NA	NA	NA	0.00447551	0.000709589	TRUE	2.09438e-07	NA	NA	NA	0.00125042	0.00054754	0.106572	NA	NA	NA	NA	NA	NA	0.720165	-0.0029013	0.0073707	0.160785	0.00600052	0.00427864
HGNC:23017	"FAM20B"	General White Matter Tract	3	NA	"+NA"	0.000112295	NA	0.000112295	0.0160073	0.00414444	NA	NA	NA	10.7754	2	0.00457256	NA	NA	NA	0.00252005	0.0007785	TRUE	0.0035246	NA	NA	NA	NA	0.00282328	0.000866254	0.189526	NA	NA	NA	0.327221	-0.021835	0.0123285	0.000750822	0.0157831	0.00468299	NA	NA	NA	NA	NA	NA
HGNC:17032	"VSIG4"	General White Matter Tract	NA	18	"NA-"	0.0405912	NA	NA	NA	NA	0.0405912	-0.00448643	0.00219098	NA	NA	NA	25.7475	17	0.0791851	NA	NA	NA	NA	0.0158728	0.000907275	TRUE	1.1933e-35	NA	NA	NA	-0.000117342	0.000478354	0.809339	NA	NA	NA	NA	NA	NA	0.728729	-0.00272158	0.00771085	0.0819961	-0.00551666	0.00317192
HGNC:10250	"ROBO2"	General White Matter Tract	5	13	"++"	0.0213008	NA	0.0330381	0.00718048	0.00336855	0.0953745	0.00399487	0.00239543	4.49432	4	0.343221	60.019	12	2.23939e-08	0.00419997	0.000273888	TRUE	2.67514e-10	0.0113709	0.00190222	TRUE	2.37042e-16	0.000391271	0.000872006	0.684076	-0.000123511	0.00078306	0.877529	0.686875	0.00379394	0.00853776	0.039698	0.00931423	0.00452834	0.637438	0.00558411	0.0115222	0.0422922	0.00670933	0.00330406
HGNC:1589	"CCNE1"	General White Matter Tract	NA	2	"NA-"	0.0318116	NA	NA	NA	NA	0.0318116	-0.0147321	0.00686244	NA	NA	NA	1.7009	1	0.19217	NA	NA	NA	NA	0.00180138	0.000191198	TRUE	0.000234921	NA	NA	NA	NA	NA	NA	NA	NA	NA	NA	NA	NA	NA	NA	NA	NA	NA	NA
HGNC:20657	"TSPAN1"	General White Matter Tract	NA	4	"NA+"	0.0390556	NA	NA	NA	NA	0.0390556	0.0103566	0.0050187	NA	NA	NA	4.71956	3	0.193522	NA	NA	NA	NA	0.003596	0.000272065	TRUE	2.20951e-08	NA	NA	NA	-0.00130472	0.00125783	0.408569	NA	NA	NA	NA	NA	NA	0.277579	0.0315348	0.0213426	0.0639541	0.0115791	0.00625051
HGNC:9283	"PPP1CC"	General White Matter Tract	NA	3	"NA-"	0.0490426	NA	NA	NA	NA	0.0490426	-0.0115464	0.00586643	NA	NA	NA	2.9157	2	0.232736	NA	NA	NA	NA	0.00263841	0.000205743	TRUE	1.67931e-06	NA	NA	NA	-0.000110797	0.00177654	0.960347	NA	NA	NA	NA	NA	NA	0.822587	-0.00955846	0.0334065	0.248078	-0.0092892	0.00804238
HGNC:127	"ACRV1"	General White Matter Tract	1	2	"--"	5.96923e-05	0.426702	NA	NA	NA	5.96923e-05	-0.0399115	0.00994302	NA	NA	NA	6.13075	1	0.013285	0.000840921	1.91463e-05	TRUE	0.00129455	0.00180138	0.000673863	TRUE	0.0340475	NA	NA	NA	NA	NA	NA	NA	NA	NA	NA	NA	NA	NA	NA	NA	NA	NA	NA
HGNC:127	"ACRV1"	General White Matter Tract	1	2	"--"	5.96923e-05	0.426702	NA	NA	NA	5.96923e-05	-0.0399115	0.00994302	NA	NA	NA	6.13075	1	0.013285	0.000840636	1.91463e-05	TRUE	0.00129627	0.00180138	0.000673863	TRUE	0.0340475	NA	NA	NA	NA	NA	NA	NA	NA	NA	NA	NA	NA	NA	NA	NA	NA	NA	NA
HGNC:3818	"FOXM1"	General White Matter Tract	7	NA	"-NA"	0.0368003	NA	0.0368003	-0.00580632	0.00278084	NA	NA	NA	10.116	6	0.119852	NA	NA	NA	0.00588284	0.000438661	TRUE	2.81687e-13	NA	NA	NA	NA	0.000878059	0.000880731	0.364552	NA	NA	NA	0.19343	-0.0153083	0.0101926	0.0315265	-0.00876902	0.00407793	NA	NA	NA	NA	NA	NA
HGNC:21592	"TAFA5"	General White Matter Tract	NA	10	"NA+"	0.0360309	NA	NA	NA	NA	0.0360309	0.00669408	0.00319286	NA	NA	NA	15.3018	9	0.0829736	NA	NA	NA	NA	0.00885869	0.000596873	TRUE	1.83711e-19	NA	NA	NA	0.000504919	0.00116024	0.67493	NA	NA	NA	NA	NA	NA	0.891914	-0.00326926	0.0233068	0.300612	0.00460332	0.00444713
HGNC:8049	"NUDT2"	General White Matter Tract	6	5	"--"	0.0317515	NA	0.523068	-0.00300874	0.0047113	0.00965284	-0.0111944	0.00432545	3.34219	5	0.647388	6.56589	4	0.160686	0.0050413	0.000113644	TRUE	2.81843e-15	0.00442934	0.000401931	TRUE	1.85918e-09	-0.000390169	0.000735718	0.623961	-0.000490438	0.000923727	0.632258	0.865779	0.0018588	0.010317	0.629555	-0.00275805	0.0057179	0.860322	-0.00313503	0.0163661	0.0372578	-0.0124522	0.00597824
HGNC:7631	"NAGA"	General White Matter Tract	NA	13	"NA+"	0.0171749	NA	NA	NA	NA	0.0171749	0.00409221	0.00171729	NA	NA	NA	26.6315	12	0.00872791	NA	NA	NA	NA	0.0117332	0.000979064	TRUE	2.7573e-23	NA	NA	NA	-0.000610681	0.000447994	0.200087	NA	NA	NA	NA	NA	NA	0.0594834	0.00825754	0.00393004	0.0181564	0.00484967	0.00205285
HGNC:19695	"FGFBP1"	General White Matter Tract	6	20	"++"	0.0194815	NA	0.126468	0.00620267	0.00405887	0.0224399	0.00390636	0.00171119	5.72944	5	0.333442	48.2698	19	0.000234474	0.00503987	0.000244399	TRUE	4.22673e-13	0.017566	0.00162037	TRUE	2.63593e-33	-0.00034431	0.000833148	0.700608	4.47553e-05	0.000429805	0.918218	0.420299	0.0107437	0.0119737	0.0776342	0.00954942	0.00541172	0.534309	0.00342497	0.00540555	0.0135075	0.00585605	0.00237077
HGNC:25945	"ARL15"	General White Matter Tract	2	NA	"-NA"	0.00289249	NA	0.00289249	-0.0090453	0.00303642	NA	NA	NA	3.50692	1	0.061113	NA	NA	NA	0.00168013	0.00037514	TRUE	0.00469297	NA	NA	NA	NA	NA	NA	NA	NA	NA	NA	NA	NA	NA	NA	NA	NA	NA	NA	NA	NA	NA	NA
HGNC:30125	"MZB1"	General White Matter Tract	20	21	"++"	0.0290216	NA	0.0278966	0.00347089	0.00157858	0.162671	0.0024509	0.00175548	34.2282	19	0.0172706	27.4492	20	0.123093	0.0168009	0.00118372	TRUE	4.9031e-36	0.0184678	0.000890883	TRUE	2.25078e-43	9.12512e-05	0.00035176	0.79826	0.000214101	0.000309853	0.497936	0.504653	0.00263843	0.0038754	0.334461	0.00230839	0.00239169	0.97344	0.000133216	0.00394889	0.406089	0.00218378	0.00262854
HGNC:4129	"GALNT7"	General White Matter Tract	NA	12	"NA-"	0.00806209	NA	NA	NA	NA	0.00806209	-0.0035227	0.00132959	NA	NA	NA	30.7662	11	0.00119973	NA	NA	NA	NA	0.0106304	0.00114501	TRUE	2.74991e-19	NA	NA	NA	-0.000166528	0.000505177	0.748471	NA	NA	NA	NA	NA	NA	0.478131	-0.00262906	0.00356786	0.0278351	-0.00377192	0.00171482
HGNC:3053	"EPYC"	General White Matter Tract	14	NA	"+NA"	0.0443095	NA	0.0443095	0.00356713	0.00177367	NA	NA	NA	20.9958	13	0.0730114	NA	NA	NA	0.0117617	0.000758835	TRUE	2.28567e-26	NA	NA	NA	NA	4.42137e-05	0.000347492	0.90086	NA	NA	NA	0.375366	0.00323426	0.00351298	0.064388	0.00452437	0.00244629	NA	NA	NA	NA	NA	NA
HGNC:26641	"SSC5D"	General White Matter Tract	NA	24	"NA+"	0.0279442	NA	NA	NA	NA	0.0279442	0.00292474	0.00133059	NA	NA	NA	45.148	23	0.00381189	NA	NA	NA	NA	0.0210873	0.00151453	TRUE	1.00301e-43	NA	NA	NA	0.000233079	0.000260617	0.380821	NA	NA	NA	NA	NA	NA	0.747582	0.000944905	0.0028994	0.321445	0.00197027	0.00198717
HGNC:4367	"GM2A"	General White Matter Tract	3	4	"++"	0.00146853	NA	0.000899358	0.0161882	0.0048756	0.166507	0.00779664	0.00563539	5.70674	2	0.0576498	13.607	3	0.00349203	0.00252053	0.000506949	TRUE	0.000291846	0.00358938	0.000470305	TRUE	8.54397e-07	0.00380835	0.00167724	0.264102	-0.000613735	0.00314753	0.863414	0.375298	-0.0335548	0.0224433	0.0828416	0.0103187	0.00594931	0.79078	0.0210832	0.0696785	0.983473	0.000153414	0.00740591
HGNC:1703	"CD83"	General White Matter Tract	NA	22	"NA+"	0.0139465	NA	NA	NA	NA	0.0139465	0.00418359	0.00170159	NA	NA	NA	52.6074	21	0.000156505	NA	NA	NA	NA	0.0194173	0.00177727	TRUE	9.91833e-37	NA	NA	NA	0.000674038	0.000416215	0.121013	NA	NA	NA	NA	NA	NA	0.512038	-0.0036727	0.00550158	0.170623	0.00350607	0.0025588
HGNC:186	"ADA"	General White Matter Tract	NA	6	"NA+"	0.0150589	NA	NA	NA	NA	0.0150589	0.0111247	0.00457625	NA	NA	NA	12.2895	5	0.0310287	NA	NA	NA	NA	0.00523469	0.000551429	TRUE	2.27162e-10	NA	NA	NA	0.000798526	0.000842663	0.396981	NA	NA	NA	NA	NA	NA	0.961569	-0.000741823	0.0144691	0.128848	0.00909154	0.00598655
HGNC:11986	"TOP1"	General White Matter Tract	1	16	"--"	0.0271421	0.332703	NA	NA	NA	0.0271421	-0.00181047	0.000819416	NA	NA	NA	30.4763	15	0.0103154	0.000840612	2.84365e-05	TRUE	0.00198968	0.0140636	0.00107144	TRUE	6.0817e-29	NA	NA	NA	-0.000284155	0.000322344	0.392916	NA	NA	NA	NA	NA	NA	0.607697	-0.000844445	0.00160801	0.0372673	-0.00242944	0.00116642
HGNC:3554	"HSD17B8"	General White Matter Tract	5	NA	"-NA"	0.0123448	NA	0.0123448	-0.00726342	0.00290289	NA	NA	NA	10.4255	4	0.0338386	NA	NA	NA	0.00420088	0.000505591	TRUE	3.00162e-08	NA	NA	NA	NA	-0.000420756	0.00107535	0.721729	NA	NA	NA	0.880599	-0.00226024	0.0138335	0.168381	-0.00480121	0.00348564	NA	NA	NA	NA	NA	NA
HGNC:6677	"LPL"	General White Matter Tract	NA	12	"NA+"	0.0390595	NA	NA	NA	NA	0.0390595	0.00618533	0.00299741	NA	NA	NA	19.5394	11	0.0520724	NA	NA	NA	NA	0.01058	0.000721093	TRUE	6.23167e-23	NA	NA	NA	0.00070064	0.000492989	0.185683	NA	NA	NA	NA	NA	NA	0.522867	-0.00637542	0.00962897	0.0902924	0.00725081	0.00428065
HGNC:6436	"KRT19"	General White Matter Tract	9	7	"--"	0.006736	NA	0.106068	-0.00258025	0.00159657	0.00784895	-0.0101798	0.00382915	11.3817	8	0.180995	20.5943	6	0.00216918	0.00756038	0.000424048	TRUE	3.3808e-18	0.00619001	0.000838181	TRUE	1.23157e-10	0.000293721	0.000463377	0.546312	-0.000169439	0.0010788	0.881341	0.24893	-0.00442355	0.00351798	0.0427202	-0.00403054	0.00198898	0.718986	-0.00738698	0.019398	0.196668	-0.00862383	0.00667943
HGNC:14287	"NLGN4X"	General White Matter Tract	5	NA	"+NA"	0.0320815	NA	0.0320815	0.00889751	0.00415113	NA	NA	NA	7.76418	4	0.100609	NA	NA	NA	0.00420106	0.000374504	TRUE	2.66532e-09	NA	NA	NA	NA	-0.00052146	0.000924732	0.612225	NA	NA	NA	0.295625	0.0140373	0.0111086	0.0710482	0.0101471	0.00562115	NA	NA	NA	NA	NA	NA
HGNC:7901	"NPFF"	General White Matter Tract	14	NA	"+NA"	0.0487843	NA	0.0487843	0.00285269	0.00144772	NA	NA	NA	21.3893	13	0.0655775	NA	NA	NA	0.0117616	0.000765834	TRUE	2.73091e-26	NA	NA	NA	NA	0.000355734	0.00046125	0.455484	NA	NA	NA	0.821667	0.000761134	0.00330363	0.0743971	0.00342572	0.00192007	NA	NA	NA	NA	NA	NA
HGNC:5473	"IGFBP4"	General White Matter Tract	3	7	"++"	0.0219761	NA	0.557285	0.00324843	0.00553509	0.00586524	0.0106698	0.00387257	3.16573	2	0.205385	11.0553	6	0.0866813	0.00252124	0.000106375	TRUE	1.81333e-07	0.00623771	0.000565022	TRUE	1.00377e-12	-0.0181281	0.0101886	0.325973	0.000480359	0.00146833	0.756809	0.323359	0.322864	0.179721	0.300198	0.00729158	0.00703814	0.943119	0.00202708	0.0270258	0.087047	0.00908386	0.00530852
HGNC:1728	"CDC27"	General White Matter Tract	NA	3	"NA-"	0.0294225	NA	NA	NA	NA	0.0294225	-0.0129891	0.00596436	NA	NA	NA	4.06348	2	0.131107	NA	NA	NA	NA	0.00270814	0.000266848	TRUE	4.45983e-06	NA	NA	NA	-0.00209122	0.00815451	0.840183	NA	NA	NA	NA	NA	NA	0.885099	0.0322808	0.176909	0.23125	-0.00968138	0.00808706
HGNC:1693	"CD68"	General White Matter Tract	10	NA	"+NA"	0.0365295	NA	0.0365295	0.00487218	0.00233009	NA	NA	NA	16.9524	9	0.0494661	NA	NA	NA	0.00839964	0.000646214	TRUE	3.76032e-18	NA	NA	NA	NA	0.000335332	0.000565914	0.569849	NA	NA	NA	0.871849	0.00117676	0.00706507	0.0102699	0.00837669	0.00326372	NA	NA	NA	NA	NA	NA
HGNC:19234	"FUT10"	General White Matter Tract	38	NA	"+NA"	0.0385505	NA	0.0385505	0.00230989	0.00111645	NA	NA	NA	68.4843	37	0.00124965	NA	NA	NA	0.0319214	0.00220495	TRUE	3.08811e-68	NA	NA	NA	NA	0.000647494	0.000470609	0.177364	NA	NA	NA	0.969417	-8.88154e-05	0.0023005	0.160114	0.00240185	0.00170988	NA	NA	NA	NA	NA	NA
HGNC:17187	"OLFM1"	General White Matter Tract	3	NA	"+NA"	0.00596056	NA	0.00596056	0.014518	0.00527937	NA	NA	NA	6.54952	2	0.0378259	NA	NA	NA	0.00251953	0.000427597	TRUE	0.000112639	NA	NA	NA	NA	0.00414082	0.00167756	0.245047	NA	NA	NA	0.311202	-0.0505285	0.0268758	0.0873879	0.0121937	0.00713355	NA	NA	NA	NA	NA	NA
HGNC:7809	"NGFR"	General White Matter Tract	9	NA	"-NA"	0.0395033	NA	0.0395033	-0.00546823	0.00265589	NA	NA	NA	14.8043	8	0.0630647	NA	NA	NA	0.00756178	0.000577075	TRUE	1.58059e-16	NA	NA	NA	NA	-0.000472713	0.000767971	0.557676	NA	NA	NA	0.466459	-0.00366874	0.00476431	0.111258	-0.00582817	0.00365961	NA	NA	NA	NA	NA	NA
HGNC:1706	"CD8A"	General White Matter Tract	15	9	"--"	0.0433014	NA	0.14301	-0.00308924	0.00210916	0.0511682	-0.00643221	0.00329846	18.3608	14	0.190838	14.144	8	0.0780886	0.0126016	0.000621382	TRUE	1.85427e-30	0.00787214	0.000543845	TRUE	2.05143e-17	-0.000359841	0.000510797	0.493568	0.000622956	0.00089655	0.509556	0.853216	0.00125241	0.00663586	0.603244	-0.00152137	0.00292716	0.321182	-0.0171234	0.016041	0.436194	-0.00358196	0.0046003
HGNC:2244	"COQ7"	General White Matter Tract	NA	11	"NA-"	0.00733127	NA	NA	NA	NA	0.00733127	-0.00648326	0.00241786	NA	NA	NA	31.9407	10	0.000409652	NA	NA	NA	NA	0.0098893	0.00118545	TRUE	4.69134e-17	NA	NA	NA	-0.000723731	0.000813909	0.397038	NA	NA	NA	NA	NA	NA	0.783238	0.00337872	0.0119196	0.634187	-0.00169675	0.00356578
HGNC:400	"ALCAM"	General White Matter Tract	9	15	"++"	0.0416967	NA	0.071223	0.00452843	0.00251014	0.0981803	0.003094	0.00187091	11.5372	8	0.173078	25.9643	14	0.0261587	0.00755919	0.000448254	TRUE	6.60383e-18	0.013071	0.000869679	TRUE	2.21085e-28	-0.000102004	0.000633012	0.876535	0.000227697	0.00043869	0.612456	0.465108	0.00556781	0.00720772	0.0183853	0.00847528	0.00359462	0.846347	0.000962629	0.00486944	0.196125	0.00343427	0.00265673
HGNC:4298	"GLB1"	General White Matter Tract	1	23	"++"	0.00135395	0.0540608	NA	NA	NA	0.00135395	0.00455356	0.00142108	NA	NA	NA	101.487	22	3.54243e-12	0.000840303	0.000112452	TRUE	0.0162784	0.0204341	0.0033859	TRUE	2.4164e-28	NA	NA	NA	-0.000230918	0.000516408	0.659336	NA	NA	NA	NA	NA	NA	0.235143	0.00646852	0.00529216	0.00869663	0.00494293	0.00188391
HGNC:692	"ARL1"	General White Matter Tract	6	NA	"-NA"	0.00142711	NA	0.00142711	-0.00842283	0.00264112	NA	NA	NA	22.8566	5	0.000359556	NA	NA	NA	0.00504146	0.00100067	TRUE	2.50217e-07	NA	NA	NA	NA	0.00159589	0.000843306	0.131384	NA	NA	NA	0.064634	-0.0248912	0.00983668	0.00127227	-0.0122588	0.00380453	NA	NA	NA	NA	NA	NA
HGNC:2674	"DAPK1"	General White Matter Tract	8	NA	"-NA"	0.031463	NA	0.031463	-0.0038544	0.00179177	NA	NA	NA	14.704	7	0.039986	NA	NA	NA	0.00672019	0.000585812	TRUE	3.6908e-14	NA	NA	NA	NA	-9.72643e-05	0.000571781	0.870516	NA	NA	NA	0.525582	-0.00320116	0.00475152	0.0371823	-0.00409516	0.00196528	NA	NA	NA	NA	NA	NA
HGNC:7056	"OGA"	General White Matter Tract	NA	9	"NA-"	0.0445114	NA	NA	NA	NA	0.0445114	-0.00650257	0.00323633	NA	NA	NA	14.7267	8	0.0646833	NA	NA	NA	NA	0.0079108	0.000568598	TRUE	3.14444e-17	NA	NA	NA	-0.00130739	0.0012381	0.326063	NA	NA	NA	NA	NA	NA	0.462846	0.0192098	0.024737	0.4397	-0.00369476	0.00478162
HGNC:17851	"REXO2"	General White Matter Tract	2	NA	"-NA"	0.0408527	NA	0.0408527	-0.0104009	0.00508595	NA	NA	NA	1.90732	1	0.167261	NA	NA	NA	0.00168082	0.00018453	TRUE	0.000338318	NA	NA	NA	NA	NA	NA	NA	NA	NA	NA	NA	NA	NA	NA	NA	NA	NA	NA	NA	NA	NA	NA
HGNC:11908	"TNFRSF11A"	General White Matter Tract	NA	15	"NA-"	0.0149059	NA	NA	NA	NA	0.0149059	-0.00573516	0.00235563	NA	NA	NA	38.9413	14	0.00037242	NA	NA	NA	NA	0.0130867	0.00135961	TRUE	5.62172e-24	NA	NA	NA	0.000875193	0.000532437	0.124181	NA	NA	NA	NA	NA	NA	0.053062	-0.0195632	0.0091941	0.000970117	-0.0117006	0.00354666
HGNC:17075	"TAB2"	General White Matter Tract	NA	3	"NA-"	0.0336113	NA	NA	NA	NA	0.0336113	-0.0125744	0.00591817	NA	NA	NA	4.2969	2	0.116665	NA	NA	NA	NA	0.00267339	0.000267001	TRUE	5.12331e-06	NA	NA	NA	-0.00229578	0.00554732	0.750195	NA	NA	NA	NA	NA	NA	0.810694	0.0365144	0.119154	0.246066	-0.00903796	0.00779162
HGNC:8565	"PABPN1"	General White Matter Tract	2	NA	"-NA"	0.0422065	NA	0.0422065	-0.00848775	0.00417812	NA	NA	NA	1.97399	1	0.160025	NA	NA	NA	0.00167999	0.000184879	TRUE	0.000341672	NA	NA	NA	NA	NA	NA	NA	NA	NA	NA	NA	NA	NA	NA	NA	NA	NA	NA	NA	NA	NA	NA
HGNC:10614	"CCL16"	General White Matter Tract	NA	10	"NA+"	0.0378402	NA	NA	NA	NA	0.0378402	0.00780183	0.00375706	NA	NA	NA	18.7333	9	0.0275588	NA	NA	NA	NA	0.008714	0.000698342	TRUE	3.31807e-18	NA	NA	NA	0.000942138	0.000643758	0.181483	NA	NA	NA	NA	NA	NA	0.487451	-0.00926708	0.0127319	0.0963892	0.00979955	0.00589405
HGNC:2201	"COL3A1"	General White Matter Tract	11	5	"++"	0.0246253	NA	0.016854	0.00376514	0.00157545	0.221732	0.00270127	0.00221065	24.2881	10	0.00687137	5.10549	4	0.276644	0.00924167	0.000909074	TRUE	4.80377e-18	0.00437831	0.000199967	TRUE	1.57113e-11	9.2658e-05	0.000522559	0.863187	-0.000376138	0.00352177	0.921686	0.412335	0.00327001	0.00380423	0.172663	0.00236303	0.00173281	0.802027	0.0043835	0.0160115	0.194736	0.00304828	0.0023508
HGNC:7183	"MNDA"	General White Matter Tract	NA	2	"NA+"	0.0172772	NA	NA	NA	NA	0.0172772	0.0170095	0.00714458	NA	NA	NA	2.78031	1	0.0954298	NA	NA	NA	NA	0.00176333	0.000255998	TRUE	0.000782519	NA	NA	NA	NA	NA	NA	NA	NA	NA	NA	NA	NA	NA	NA	NA	NA	NA	NA
HGNC:24663	"RABGAP1L"	General White Matter Tract	NA	4	"NA-"	0.0397103	NA	NA	NA	NA	0.0397103	-0.0102914	0.00500371	NA	NA	NA	6.24741	3	0.100174	NA	NA	NA	NA	0.00359155	0.000317512	TRUE	5.91342e-08	NA	NA	NA	0.00121834	0.00398513	0.788704	NA	NA	NA	NA	NA	NA	0.708819	-0.0350319	0.0813854	0.0342049	-0.0130017	0.0061397
HGNC:2496	"CTBS"	General White Matter Tract	NA	26	"NA+"	0.0052427	NA	NA	NA	NA	0.0052427	0.00350645	0.00125601	NA	NA	NA	96.2914	25	2.62332e-10	NA	NA	NA	NA	0.0230642	0.00315323	TRUE	9.09732e-36	NA	NA	NA	0.000175696	0.000462775	0.707538	NA	NA	NA	NA	NA	NA	0.578253	0.00229155	0.00406589	0.0292624	0.00384548	0.00176404
HGNC:20441	"S100A16"	General White Matter Tract	5	4	"--"	0.0390562	NA	0.393253	-0.00361587	0.00423537	0.0164392	-0.00941984	0.00392654	2.71545	4	0.606514	6.11255	3	0.106261	0.00420042	0.000104379	TRUE	9.04297e-13	0.00361591	0.0003596	TRUE	1.21317e-07	-0.000701781	0.00062674	0.344393	-0.00071983	0.00101338	0.55116	0.637054	0.00431884	0.00825551	0.262541	-0.00582862	0.00520225	0.86404	-0.00228434	0.0117702	0.33912	-0.00548853	0.00574171
HGNC:16919	"VAT1"	General White Matter Tract	2	15	"++"	0.029778	NA	0.39684	0.00341204	0.00402707	0.0117895	0.00494266	0.00196263	0.499982	1	0.479508	31.4112	14	0.0048533	0.00167966	3.69073e-05	TRUE	5.01917e-06	0.013288	0.001144	TRUE	4.16754e-26	NA	NA	NA	0.000158541	0.00056481	0.78336	NA	NA	NA	NA	NA	NA	0.680051	0.00307963	0.00730087	0.0777438	0.00511397	0.00289919
HGNC:6362	"KLK14"	General White Matter Tract	8	18	"--"	0.0139846	NA	0.0314548	-0.00597552	0.00277767	0.0613153	-0.00403683	0.00215733	23.0704	7	0.00165717	30.0764	17	0.025799	0.00671901	0.000839227	TRUE	3.71284e-12	0.0157424	0.00101742	TRUE	3.51667e-34	-0.00038946	0.00105878	0.72562	0.0010334	0.000415234	0.0242172	0.96102	-0.000771292	0.0151387	0.205658	-0.00462216	0.00365217	0.0104944	-0.020473	0.00706564	0.63307	-0.00142924	0.00299374
HGNC:17819	"NT5C1A"	General White Matter Tract	NA	3	"NA+"	0.0460249	NA	NA	NA	NA	0.0460249	0.00682903	0.00342279	NA	NA	NA	4.09856	2	0.128827	NA	NA	NA	NA	0.00263249	0.000244821	TRUE	3.92456e-06	NA	NA	NA	0.00183139	0.0010088	0.320531	NA	NA	NA	NA	NA	NA	0.499207	-0.00980609	0.0097817	0.293621	0.00418718	0.00398699
HGNC:959	"BAX"	General White Matter Tract	NA	6	"NA-"	0.0350011	NA	NA	NA	NA	0.0350011	-0.00832281	0.00394755	NA	NA	NA	11.4725	5	0.042776	NA	NA	NA	NA	0.00542387	0.000482353	TRUE	2.96392e-11	NA	NA	NA	-0.000853355	0.00312398	0.798251	NA	NA	NA	NA	NA	NA	0.901571	0.00784384	0.0595527	0.139704	-0.00836301	0.00566257
HGNC:864	"ATP6V1G1"	General White Matter Tract	NA	6	"NA-"	0.0422593	NA	NA	NA	NA	0.0422593	-0.00799096	0.00393458	NA	NA	NA	10.6564	5	0.0586336	NA	NA	NA	NA	0.00539417	0.000447914	TRUE	1.6499e-11	NA	NA	NA	0.00619685	0.00973705	0.559099	NA	NA	NA	NA	NA	NA	0.535765	-0.133536	0.197362	0.415905	-0.00438456	0.00538945
HGNC:2192	"COL15A1"	General White Matter Tract	7	4	"++"	0.00485788	NA	0.0073599	0.00882329	0.00329214	0.0779936	0.00844554	0.00479194	21.57	6	0.00144834	6.89936	3	0.0751757	0.00588231	0.000871231	TRUE	6.32968e-10	0.00350265	0.000303203	TRUE	6.27046e-08	0.00111486	0.0011794	0.38792	0.0012795	0.00207078	0.599636	0.701152	-0.00745443	0.0183356	0.129511	0.00745485	0.00491734	0.736237	-0.0150228	0.0388477	0.0779213	0.0114347	0.0064864
HGNC:4809	"HAO1"	General White Matter Tract	NA	16	"NA-"	0.0347104	NA	NA	NA	NA	0.0347104	-0.00452799	0.00214422	NA	NA	NA	35.7716	15	0.00190693	NA	NA	NA	NA	0.0139933	0.001219	TRUE	1.84978e-27	NA	NA	NA	-0.000707419	0.000592522	0.252351	NA	NA	NA	NA	NA	NA	0.549914	0.00554068	0.00904341	0.812086	-0.000768099	0.00323089
HGNC:3658	"FETUB"	General White Matter Tract	NA	11	"NA-"	0.0317453	NA	NA	NA	NA	0.0317453	-0.00502101	0.00233796	NA	NA	NA	24.6954	10	0.0059537	NA	NA	NA	NA	0.00968422	0.000888072	TRUE	5.51331e-19	NA	NA	NA	0.000651757	0.000553067	0.268838	NA	NA	NA	NA	NA	NA	0.121527	-0.0125864	0.00736263	0.117551	-0.00499727	0.00319287
HGNC:30667	"SUSD2"	General White Matter Tract	NA	15	"NA-"	0.0126994	NA	NA	NA	NA	0.0126994	-0.0074162	0.0029759	NA	NA	NA	47.278	14	1.72988e-05	NA	NA	NA	NA	0.0132273	0.00162011	TRUE	2.59979e-22	NA	NA	NA	0.00101427	0.000902374	0.281338	NA	NA	NA	NA	NA	NA	0.157632	-0.0256652	0.0171158	0.5572	-0.00244298	0.00416176
HGNC:9839	"RALA"	General White Matter Tract	2	NA	"+NA"	0.0215196	NA	0.0215196	0.00482901	0.00210072	NA	NA	NA	2.91147	1	0.0879518	NA	NA	NA	0.00168032	0.00024835	TRUE	0.000969254	NA	NA	NA	NA	NA	NA	NA	NA	NA	NA	NA	NA	NA	NA	NA	NA	NA	NA	NA	NA	NA	NA
HGNC:5208	"HSD11B1"	General White Matter Tract	NA	25	"NA+"	0.00527943	NA	NA	NA	NA	0.00527943	0.00334047	0.00119753	NA	NA	NA	106.002	24	2.79504e-12	NA	NA	NA	NA	0.0220652	0.00344662	TRUE	8.94709e-32	NA	NA	NA	0.000719559	0.000382461	0.0726369	NA	NA	NA	NA	NA	NA	0.66556	-0.0015466	0.00353204	0.761151	0.000536272	0.00176423
HGNC:16884	"SH2D3C"	General White Matter Tract	6	NA	"-NA"	0.0487993	NA	0.0487993	-0.00562521	0.00285494	NA	NA	NA	11.0396	5	0.0506012	NA	NA	NA	0.00504291	0.000452177	TRUE	7.31812e-11	NA	NA	NA	NA	0.000166911	0.00113107	0.889822	NA	NA	NA	0.647417	-0.00787261	0.0159471	0.100661	-0.00656033	0.00399616	NA	NA	NA	NA	NA	NA
HGNC:4441	"GP2"	General White Matter Tract	NA	15	"NA+"	0.0381127	NA	NA	NA	NA	0.0381127	0.00273554	0.00131919	NA	NA	NA	34.2906	14	0.00187	NA	NA	NA	NA	0.0136892	0.00116939	TRUE	1.45923e-26	NA	NA	NA	0.000634037	0.000383959	0.122611	NA	NA	NA	NA	NA	NA	0.746288	-0.000984243	0.00297805	0.672643	0.000931245	0.00220401
HGNC:17288	"APOA5"	General White Matter Tract	20	NA	"-NA"	0.0194345	NA	0.0194345	-0.00400892	0.00171534	NA	NA	NA	60.1347	19	3.68452e-06	NA	NA	NA	0.0167978	0.00198762	TRUE	4.05159e-29	NA	NA	NA	NA	0.000661285	0.000689523	0.350241	NA	NA	NA	0.158013	-0.00932389	0.0063297	0.431384	-0.00234639	0.00298209	NA	NA	NA	NA	NA	NA
HGNC:29199	"TMCC3"	General White Matter Tract	12	NA	"-NA"	0.0105016	NA	0.0105016	-0.00329256	0.00128673	NA	NA	NA	41.7563	11	1.78482e-05	NA	NA	NA	0.0100797	0.00146347	TRUE	3.32739e-16	NA	NA	NA	NA	0.000428653	0.000668375	0.535726	NA	NA	NA	0.235355	-0.00561997	0.00445084	0.00039447	-0.00946658	0.00267134	NA	NA	NA	NA	NA	NA
HGNC:22442	"COL28A1"	General White Matter Tract	10	15	"++"	0.0385708	NA	0.0204783	0.00725356	0.00312995	0.310994	0.00277065	0.00273472	17.9976	9	0.0352013	26.5457	14	0.0220431	0.008425	0.000708097	TRUE	1.31492e-17	0.0134956	0.000835465	TRUE	1.70197e-29	0.00148814	0.000706638	0.0683036	-0.000576076	0.000667218	0.403566	0.245391	-0.0128815	0.0102759	0.354863	0.00445509	0.00481528	0.317784	0.0134957	0.0129902	0.110506	0.0058016	0.00363527
HGNC:9802	"RAC2"	General White Matter Tract	3	NA	"+NA"	0.0475435	NA	0.0475435	0.0116104	0.00585962	NA	NA	NA	4.57794	2	0.101371	NA	NA	NA	0.0025207	0.000257702	TRUE	7.92637e-06	NA	NA	NA	NA	0.00234449	0.00113444	0.286902	NA	NA	NA	0.400873	-0.0266506	0.0194187	0.0284139	0.0151688	0.00692157	NA	NA	NA	NA	NA	NA
HGNC:5389	"IDS"	General White Matter Tract	5	4	"++"	0.0062791	NA	0.0732884	0.00400047	0.00223361	0.0104853	0.0054748	0.00213909	7.96827	4	0.0927473	13.9965	3	0.00290993	0.00420042	0.000338678	TRUE	1.24321e-09	0.00348979	0.000622611	TRUE	9.63125e-06	-0.00111377	0.000472083	0.0994659	0.000897665	0.00118418	0.52757	0.060967	0.0135647	0.00462851	0.0269711	0.00591964	0.00267622	0.937098	-0.000868279	0.0097413	0.07407	0.00406175	0.00227399
HGNC:6511	"LARGE1"	General White Matter Tract	18	NA	"+NA"	0.0248055	NA	0.0248055	0.00370477	0.00165066	NA	NA	NA	50.9187	17	3.03821e-05	NA	NA	NA	0.01512	0.00169549	TRUE	5.08589e-27	NA	NA	NA	NA	-6.51132e-05	0.000592568	0.913869	NA	NA	NA	0.479895	0.00426637	0.00589791	0.00523691	0.00644629	0.00230877	NA	NA	NA	NA	NA	NA
HGNC:27482	"GXYLT1"	General White Matter Tract	32	NA	"+NA"	0.0439515	NA	0.0439515	0.00205229	0.00101873	NA	NA	NA	77.09	31	8.45576e-06	NA	NA	NA	0.0268946	0.00245862	TRUE	9.41776e-52	NA	NA	NA	NA	0.000423199	0.000334416	0.215437	NA	NA	NA	0.906446	0.000252907	0.00213389	0.0358284	0.0030053	0.00143187	NA	NA	NA	NA	NA	NA
HGNC:3234	"MEGF9"	General White Matter Tract	NA	19	"NA+"	0.0437	NA	NA	NA	NA	0.0437	0.00337299	0.00167232	NA	NA	NA	45.5472	18	0.000345291	NA	NA	NA	NA	0.0166199	0.00150345	TRUE	6.88043e-32	NA	NA	NA	-0.00066031	0.000457676	0.167265	NA	NA	NA	NA	NA	NA	0.0773027	0.0106104	0.00564268	0.0126803	0.00706054	0.00283257
HGNC:9029	"PLA2G10"	General White Matter Tract	2	23	"--"	0.0305155	NA	0.571555	-0.0017794	0.00314513	0.00842688	-0.00409831	0.00155565	1.29618	1	0.254912	51.4626	22	0.000370676	0.00168127	4.89809e-05	TRUE	8.79467e-06	0.0204341	0.00176977	TRUE	2.40365e-39	NA	NA	NA	0.000420799	0.000424588	0.332932	NA	NA	NA	NA	NA	NA	0.0990479	-0.0081209	0.00470527	0.00355839	-0.00713626	0.00244823
HGNC:316	"AFM"	General White Matter Tract	NA	11	"NA-"	0.00330465	NA	NA	NA	NA	0.00330465	-0.00862183	0.00293471	NA	NA	NA	54.7255	10	3.55364e-08	NA	NA	NA	NA	0.00961217	0.00191959	TRUE	1.73516e-12	NA	NA	NA	-0.00201186	0.00116235	0.117527	NA	NA	NA	NA	NA	NA	0.278152	0.021096	0.0182778	0.359373	0.00420824	0.00459134
HGNC:12022	"TPT1"	General White Matter Tract	1	2	"--"	0.0498743	0.262402	NA	NA	NA	0.0498743	-0.0148833	0.00758948	NA	NA	NA	2.46188	1	0.116639	0.000840208	3.80639e-05	TRUE	0.00286498	0.00179577	0.000191135	TRUE	0.000239897	NA	NA	NA	NA	NA	NA	NA	NA	NA	NA	NA	NA	NA	NA	NA	NA	NA	NA
HGNC:21307	"DSG4"	General White Matter Tract	NA	56	"NA+"	0.0364028	NA	NA	NA	NA	0.0364028	0.0023121	0.001105	NA	NA	NA	157.729	55	7.43927e-12	NA	NA	NA	NA	0.0496975	0.00491061	TRUE	1.49184e-90	NA	NA	NA	-3.36403e-06	0.00032161	0.991693	NA	NA	NA	NA	NA	NA	0.623806	0.00235803	0.00478019	0.851494	0.000340219	0.00181729
HGNC:189	"ADAM11"	General White Matter Tract	11	NA	"-NA"	0.0444982	NA	0.0444982	-0.00341846	0.00170126	NA	NA	NA	26.6508	10	0.00295683	NA	NA	NA	0.00924498	0.000929811	TRUE	7.00967e-18	NA	NA	NA	NA	7.37218e-05	0.00067315	0.915195	NA	NA	NA	0.473347	-0.00388879	0.00519644	0.237429	-0.00261132	0.00221029	NA	NA	NA	NA	NA	NA
HGNC:4125	"GALNT3"	General White Matter Tract	1	13	"--"	0.0451487	0.426702	NA	NA	NA	0.0451487	-0.00346214	0.00172825	NA	NA	NA	32.0267	12	0.00137072	0.000840636	1.91463e-05	TRUE	0.00129627	0.0116725	0.00109209	TRUE	3.27605e-22	NA	NA	NA	0.00063468	0.000567767	0.287449	NA	NA	NA	NA	NA	NA	0.143417	-0.00916444	0.0058164	0.0263999	-0.00624612	0.00281322
HGNC:18115	"DEFB104A"	General White Matter Tract	6	3	"--"	0.023462	NA	0.115632	-0.00397814	0.00252841	0.030528	-0.00514757	0.00237964	13.7336	5	0.0173935	4.90853	2	0.0859263	0.00503959	0.000491182	TRUE	1.61021e-10	0.00271144	0.000290537	TRUE	6.78569e-06	0.000583048	0.000880786	0.544185	0.000695161	0.000903887	0.582632	0.328859	-0.0064258	0.00578395	0.00922432	-0.00773905	0.00297241	0.38413	-0.0069921	0.00481843	0.014151	-0.00578687	0.00235871
HGNC:23502	"SLITRK4"	General White Matter Tract	2	NA	"+NA"	0.0260958	NA	0.0260958	0.0130539	0.00586748	NA	NA	NA	3.32479	1	0.0682429	NA	NA	NA	0.00168027	0.000250731	TRUE	0.001004	NA	NA	NA	NA	NA	NA	NA	NA	NA	NA	NA	NA	NA	NA	NA	NA	NA	NA	NA	NA	NA	NA
HGNC:11374	"STC2"	General White Matter Tract	1	16	"--"	0.0341908	0.426702	NA	NA	NA	0.0341908	-0.00501918	0.00236998	NA	NA	NA	45.928	15	5.45893e-05	0.000840636	1.91463e-05	TRUE	0.00129627	0.0141091	0.0015276	TRUE	3.78516e-25	NA	NA	NA	-0.000750672	0.000977757	0.455391	NA	NA	NA	NA	NA	NA	0.666432	0.00730849	0.0165984	0.276252	-0.00413603	0.00379878
HGNC:224	"ADAMTS8"	General White Matter Tract	NA	9	"NA-"	0.00125687	NA	NA	NA	NA	0.00125687	-0.0101614	0.0031502	NA	NA	NA	57.2913	8	1.57976e-09	NA	NA	NA	NA	0.00790472	0.00205014	TRUE	1.47106e-08	NA	NA	NA	0.000560732	0.00146677	0.713588	NA	NA	NA	NA	NA	NA	0.460465	-0.0186103	0.0238327	0.0387938	-0.00953771	0.00461569
HGNC:8856	"PEX14"	General White Matter Tract	4	NA	"-NA"	0.00361713	NA	0.00361713	-0.0135132	0.0046441	NA	NA	NA	17.8609	3	0.000469876	NA	NA	NA	0.00335934	0.000797677	TRUE	0.00010018	NA	NA	NA	NA	-0.00567404	0.00135208	0.0523631	NA	NA	NA	0.0723027	0.0799488	0.0227503	0.741623	-0.00243725	0.00739222	NA	NA	NA	NA	NA	NA
HGNC:11162	"SNRPF"	General White Matter Tract	8	NA	"-NA"	0.0198723	NA	0.0198723	-0.00400904	0.00172154	NA	NA	NA	26.7032	7	0.000376846	NA	NA	NA	0.00672195	0.000973381	TRUE	2.77987e-11	NA	NA	NA	NA	0.00141465	0.000763703	0.113419	NA	NA	NA	0.0615939	-0.0134608	0.00586749	0.000519317	-0.0106174	0.00305924	NA	NA	NA	NA	NA	NA
HGNC:10003	"RGS7"	General White Matter Tract	3	NA	"+NA"	0.00115672	NA	0.00115672	0.0164696	0.00506859	NA	NA	NA	15.3823	2	0.000456851	NA	NA	NA	0.0025211	0.000785926	TRUE	0.0037131	NA	NA	NA	NA	-0.00291741	0.00482508	0.653793	NA	NA	NA	0.569125	0.0619217	0.0770737	0.0202305	0.0202034	0.0087007	NA	NA	NA	NA	NA	NA
HGNC:8076	"NXPH2"	General White Matter Tract	18	NA	"-NA"	0.0313991	NA	0.0313991	-0.00249634	0.00116002	NA	NA	NA	59.5068	17	1.26724e-06	NA	NA	NA	0.0151225	0.0019434	TRUE	2.91817e-25	NA	NA	NA	NA	-0.00047647	0.000464751	0.320512	NA	NA	NA	0.938778	0.000270017	0.0034608	0.717295	0.000620091	0.0017126	NA	NA	NA	NA	NA	NA
HGNC:10660	"SDC3"	General White Matter Tract	4	NA	"-NA"	0.0450442	NA	0.0450442	-0.00446496	0.00222776	NA	NA	NA	9.39433	3	0.0244824	NA	NA	NA	0.00336126	0.000406364	TRUE	7.47554e-07	NA	NA	NA	NA	-0.000561788	0.00132243	0.71231	NA	NA	NA	0.997472	4.13781e-05	0.0115718	0.309497	-0.00255398	0.00251307	NA	NA	NA	NA	NA	NA
HGNC:16941	"SCGN"	General White Matter Tract	7	11	"--"	0.0270247	NA	0.0104153	-0.00694692	0.00271181	0.400439	-0.00176702	0.0021015	16.7953	6	0.0100658	30.5963	10	0.000683888	0.00588022	0.000707789	TRUE	5.3261e-11	0.00987675	0.000948561	TRUE	8.3001e-19	0.0012915	0.000973526	0.241995	0.00149005	0.000533471	0.0209467	0.135978	-0.023806	0.013408	0.00113668	-0.011881	0.00365084	0.0208096	-0.0189282	0.00676699	0.02389	-0.0073037	0.00323331
HGNC:23489	"ECHDC3"	General White Matter Tract	NA	10	"NA-"	0.0464268	NA	NA	NA	NA	0.0464268	-0.0058362	0.00293056	NA	NA	NA	31.2654	9	0.000266542	NA	NA	NA	NA	0.00875198	0.00106745	TRUE	2.60176e-15	NA	NA	NA	-0.00152703	0.000799342	0.0924792	NA	NA	NA	NA	NA	NA	0.212845	0.0182874	0.0135096	0.983363	8.48731e-05	0.00407016
HGNC:1814	"CEACAM1"	General White Matter Tract	NA	11	"NA+"	0.0195332	NA	NA	NA	NA	0.0195332	0.00657519	0.00281569	NA	NA	NA	50.7696	10	1.926e-07	NA	NA	NA	NA	0.00966132	0.00170345	TRUE	1.29246e-13	NA	NA	NA	-0.000893593	0.00112961	0.449251	NA	NA	NA	NA	NA	NA	0.28531	0.0180783	0.0159144	0.157278	0.00604066	0.00427117
HGNC:12591	"UROD"	General White Matter Tract	4	11	"++"	0.0392816	NA	0.0148383	0.00886829	0.00364007	0.438696	0.00151494	0.00195628	8.7971	3	0.0321138	18.7254	10	0.0438929	0.00335998	0.000446434	TRUE	1.43029e-06	0.00984611	0.000585627	TRUE	3.25444e-22	0.000192982	0.00171048	0.920475	-7.13626e-06	0.000483475	0.988545	0.80847	0.00639773	0.0231824	0.022983	0.00992222	0.00436388	0.773244	0.00158162	0.00532621	0.185839	0.00329503	0.00249059
HGNC:2545	"CTSS"	General White Matter Tract	21	12	"--"	0.0170229	NA	0.00306003	-0.00488955	0.00165096	0.79219	-0.000530768	0.00201455	72.2815	20	7.69192e-08	17.2243	11	0.101414	0.017647	0.00245549	TRUE	4.8493e-28	0.0135914	0.000524073	TRUE	4.76231e-30	-0.000837259	0.000494742	0.106921	0.000156654	0.00040378	0.706171	0.641416	0.00251008	0.00530374	0.0493279	-0.00507943	0.00258397	0.672967	-0.00204173	0.00469619	0.998898	3.97253e-06	0.00287623
HGNC:29674	"RDH16"	General White Matter Tract	6	NA	"-NA"	0.0369158	NA	0.0369158	-0.00583051	0.00279414	NA	NA	NA	23.1794	5	0.000311918	NA	NA	NA	0.00504265	0.000834207	TRUE	3.42852e-08	NA	NA	NA	NA	0.00170883	0.00091065	0.133821	NA	NA	NA	0.0917591	-0.0244973	0.0110913	0.132001	-0.0082341	0.00546659	NA	NA	NA	NA	NA	NA
HGNC:18132	"IGSF9"	General White Matter Tract	NA	6	"NA-"	0.0340105	NA	NA	NA	NA	0.0340105	-0.00582268	0.00274662	NA	NA	NA	24.0121	5	0.000215951	NA	NA	NA	NA	0.00525119	0.000863685	TRUE	2.30767e-08	NA	NA	NA	-0.00106327	0.00142111	0.495935	NA	NA	NA	NA	NA	NA	0.77696	0.00465328	0.0153549	0.362318	-0.0030798	0.00338084
HGNC:5856	"IGLC2"	General White Matter Tract	NA	12	"NA-"	0.0172985	NA	NA	NA	NA	0.0172985	-0.00503364	0.00211471	NA	NA	NA	67.2992	11	3.97131e-10	NA	NA	NA	NA	0.0105052	0.0022099	TRUE	5.25274e-13	NA	NA	NA	-0.000427269	0.000770457	0.591378	NA	NA	NA	NA	NA	NA	0.907895	-0.00106418	0.00896839	0.318142	-0.00290934	0.00291434
HGNC:9411	"PRKCSH"	General White Matter Tract	5	NA	"-NA"	0.044997	NA	0.044997	-0.00883984	0.0044096	NA	NA	NA	17.3664	4	0.00164044	NA	NA	NA	0.00420042	0.000648011	TRUE	2.56771e-07	NA	NA	NA	NA	-0.0011645	0.00163887	0.528621	NA	NA	NA	0.787274	0.00729701	0.0247408	0.0288241	-0.0141322	0.00646522	NA	NA	NA	NA	NA	NA
HGNC:12483	"UBE2G2"	General White Matter Tract	3	NA	"-NA"	0.0086422	NA	0.0086422	-0.0115576	0.00440139	NA	NA	NA	15.3269	2	0.000469695	NA	NA	NA	0.0025206	0.000673247	TRUE	0.00150384	NA	NA	NA	NA	0.0193203	0.0166956	0.453688	NA	NA	NA	0.440932	-0.282384	0.234306	0.454039	-0.00439786	0.00587401	NA	NA	NA	NA	NA	NA
HGNC:5008	"HMGCS2"	General White Matter Tract	4	NA	"-NA"	0.0332527	NA	0.0332527	-0.00977422	0.00459095	NA	NA	NA	16.312	3	0.000978587	NA	NA	NA	0.00335967	0.00063153	TRUE	1.72783e-05	NA	NA	NA	NA	-0.0077457	0.00195709	0.0583128	NA	NA	NA	0.0683786	0.120315	0.0331885	0.536765	-0.00368642	0.00596785	NA	NA	NA	NA	NA	NA
HGNC:10537	"SARS1"	General White Matter Tract	2	NA	"-NA"	0.00202644	NA	0.00202644	-0.0161248	0.00522458	NA	NA	NA	11.5621	1	0.000673105	NA	NA	NA	0.00167999	0.000638861	TRUE	0.0398734	NA	NA	NA	NA	NA	NA	NA	NA	NA	NA	NA	NA	NA	NA	NA	NA	NA	NA	NA	NA	NA	NA
HGNC:24692	"FCAMR"	General White Matter Tract	2	27	"++"	0.0467409	NA	0.05513	0.0103258	0.00538404	0.145541	0.00228512	0.00157003	4.79618	1	0.0285229	52.3823	26	0.00161538	0.00168063	0.00025679	TRUE	0.00109483	0.0236303	0.00165147	TRUE	1.8859e-49	NA	NA	NA	-0.000120882	0.000396233	0.762832	NA	NA	NA	NA	NA	NA	0.461931	0.00356634	0.00477313	0.127762	0.00363398	0.00238609
HGNC:3778	"FN1"	General White Matter Tract	1	4	"++"	0.049954	0.338027	NA	NA	NA	0.049954	0.00964726	0.00492117	NA	NA	NA	14.6628	3	0.00212875	0.000840208	2.78167e-05	TRUE	0.00194273	0.00349534	0.000560756	TRUE	4.34153e-06	NA	NA	NA	0.000532351	0.00162832	0.774764	NA	NA	NA	NA	NA	NA	0.942363	0.00215128	0.0263486	0.0936149	0.0107582	0.00641655
HGNC:3581	"BPTF"	General White Matter Tract	3	NA	"-NA"	0.0129279	NA	0.0129279	-0.00798054	0.00321052	NA	NA	NA	15.9116	2	0.000350628	NA	NA	NA	0.00252184	0.000669258	TRUE	0.00144633	NA	NA	NA	NA	0.00346265	0.00651537	0.689014	NA	NA	NA	0.637933	-0.0444322	0.0695141	0.44651	-0.00308133	0.00404775	NA	NA	NA	NA	NA	NA
HGNC:1116	"BSG"	General White Matter Tract	4	NA	"-NA"	0.0334447	NA	0.0334447	-0.00705132	0.00331561	NA	NA	NA	18.6185	3	0.000327818	NA	NA	NA	0.00336195	0.000701105	TRUE	3.73826e-05	NA	NA	NA	NA	-0.00524721	0.00258246	0.179235	NA	NA	NA	0.221435	0.0519256	0.0295957	0.237643	-0.00506613	0.00429006	NA	NA	NA	NA	NA	NA
HGNC:10046	"RNASE3"	General White Matter Tract	20	8	"--"	0.00481593	NA	0.0318778	-0.00394938	0.0018404	0.0178308	-0.00843453	0.0035602	84.2842	19	3.35882e-10	62.1535	7	5.60068e-11	0.0167996	0.00269206	TRUE	1.24753e-24	0.00708041	0.00205196	TRUE	4.84039e-07	-5.30269e-05	0.000611839	0.931892	-0.000522589	0.00247559	0.839799	0.660372	-0.00338965	0.00758706	0.736681	-0.000920772	0.00273834	0.996953	0.000168492	0.0423227	0.92622	-0.000445929	0.00481557
HGNC:2542	"CTSO"	General White Matter Tract	8	22	"++"	0.0093485	NA	0.60489	0.00103103	0.00199279	0.00200301	0.00421035	0.00136267	8.02652	7	0.330261	130.645	21	7.69931e-18	0.00671982	0.000251346	TRUE	4.61198e-18	0.0191939	0.0042463	TRUE	7.78461e-22	-0.000621248	0.000716642	0.419316	0.000685591	0.000673085	0.320567	0.36663	0.00627314	0.00642557	0.581722	0.00142372	0.00258448	0.845822	-0.00125008	0.00634585	0.298311	0.00207972	0.00199962
HGNC:7371	"MSLN"	General White Matter Tract	NA	14	"NA+"	0.0406396	NA	NA	NA	NA	0.0406396	0.00462004	0.00225677	NA	NA	NA	82.2796	13	4.10191e-12	NA	NA	NA	NA	0.0124244	0.00261882	TRUE	5.04547e-15	NA	NA	NA	-0.00102555	0.00124104	0.424727	NA	NA	NA	NA	NA	NA	0.318701	0.0186638	0.0179406	0.0335368	0.00720449	0.0033894
HGNC:4175	"GATM"	General White Matter Tract	2	NA	"-NA"	0.00602024	NA	0.00602024	-0.0186661	0.00679589	NA	NA	NA	12.0505	1	0.000517789	NA	NA	NA	0.00167968	0.000593647	TRUE	0.029725	NA	NA	NA	NA	NA	NA	NA	NA	NA	NA	NA	NA	NA	NA	NA	NA	NA	NA	NA	NA	NA	NA
HGNC:93	"ACAT1"	General White Matter Tract	2	NA	"-NA"	0.0325458	NA	0.0325458	-0.0155641	0.00728098	NA	NA	NA	17.1426	1	3.46752e-05	NA	NA	NA	0.00167947	0.000657814	TRUE	0.0448863	NA	NA	NA	NA	NA	NA	NA	NA	NA	NA	NA	NA	NA	NA	NA	NA	NA	NA	NA	NA	NA	NA
HGNC:11509	"SYT1"	General White Matter Tract	NA	1	"NA+"	NA	4.26746e-08	NA	NA	NA	NA	NA	NA	NA	NA	NA	NA	NA	NA	NA	NA	NA	NA	0.000877498	0.00090947	FALSE	0.944834	NA	NA	NA	NA	NA	NA	NA	NA	NA	NA	NA	NA	NA	NA	NA	NA	NA	NA
HGNC:24153	"CEND1"	General White Matter Tract	NA	1	"NA+"	NA	4.69834e-06	NA	NA	NA	NA	NA	NA	NA	NA	NA	NA	NA	NA	NA	NA	NA	NA	0.000903813	0.000634891	TRUE	0.532021	NA	NA	NA	NA	NA	NA	NA	NA	NA	NA	NA	NA	NA	NA	NA	NA	NA	NA
HGNC:5244	"HSPA9"	General White Matter Tract	1	NA	"-NA"	NA	9.83369e-06	NA	NA	NA	NA	NA	NA	NA	NA	NA	NA	NA	NA	0.000839638	0.000592094	TRUE	0.543738	NA	NA	NA	NA	NA	NA	NA	NA	NA	NA	NA	NA	NA	NA	NA	NA	NA	NA	NA	NA	NA	NA
HGNC:30456	"ZG16B"	General White Matter Tract	1	NA	"+NA"	NA	0.00077685	NA	NA	NA	NA	NA	NA	NA	NA	NA	NA	NA	NA	0.00083971	0.000342262	TRUE	0.17076	NA	NA	NA	NA	NA	NA	NA	NA	NA	NA	NA	NA	NA	NA	NA	NA	NA	NA	NA	NA	NA	NA
HGNC:30321	"MPRIP"	General White Matter Tract	NA	1	"NA-"	NA	0.000961776	NA	NA	NA	NA	NA	NA	NA	NA	NA	NA	NA	NA	NA	NA	NA	NA	0.000881141	0.000330268	TRUE	0.136945	NA	NA	NA	NA	NA	NA	NA	NA	NA	NA	NA	NA	NA	NA	NA	NA	NA	NA
HGNC:4580	"GRIK2"	General White Matter Tract	NA	1	"NA+"	NA	0.00212541	NA	NA	NA	NA	NA	NA	NA	NA	NA	NA	NA	NA	NA	NA	NA	NA	0.000876954	0.000285978	TRUE	0.100355	NA	NA	NA	NA	NA	NA	NA	NA	NA	NA	NA	NA	NA	NA	NA	NA	NA	NA
HGNC:26359	"PXDNL"	General White Matter Tract	1	1	"--"	NA	0.00422158	NA	NA	NA	NA	NA	NA	NA	NA	NA	NA	NA	NA	0.00084085	1.91463e-05	TRUE	0.00129498	0.000879472	0.000320369	TRUE	0.128565	NA	NA	NA	NA	NA	NA	NA	NA	NA	NA	NA	NA	NA	NA	NA	NA	NA	NA
HGNC:9356	"PREB"	General White Matter Tract	NA	1	"NA-"	NA	0.00514511	NA	NA	NA	NA	NA	NA	NA	NA	NA	NA	NA	NA	NA	NA	NA	NA	0.000897887	0.000237194	TRUE	0.061091	NA	NA	NA	NA	NA	NA	NA	NA	NA	NA	NA	NA	NA	NA	NA	NA	NA	NA
HGNC:1492	"SHPK"	General White Matter Tract	NA	1	"NA+"	NA	0.00564869	NA	NA	NA	NA	NA	NA	NA	NA	NA	NA	NA	NA	NA	NA	NA	NA	0.000891129	0.000232084	TRUE	0.0596612	NA	NA	NA	NA	NA	NA	NA	NA	NA	NA	NA	NA	NA	NA	NA	NA	NA	NA
HGNC:1722	"CDK1"	General White Matter Tract	NA	1	"NA-"	NA	0.00729019	NA	NA	NA	NA	NA	NA	NA	NA	NA	NA	NA	NA	NA	NA	NA	NA	0.000908316	0.000218174	TRUE	0.0487824	NA	NA	NA	NA	NA	NA	NA	NA	NA	NA	NA	NA	NA	NA	NA	NA	NA	NA
HGNC:3226	"EFNB1"	General White Matter Tract	1	NA	"-NA"	NA	0.00804681	NA	NA	NA	NA	NA	NA	NA	NA	NA	NA	NA	NA	0.000840184	0.000212812	TRUE	0.0598499	NA	NA	NA	NA	NA	NA	NA	NA	NA	NA	NA	NA	NA	NA	NA	NA	NA	NA	NA	NA	NA	NA
HGNC:14592	"NET1"	General White Matter Tract	1	NA	"-NA"	NA	0.00834393	NA	NA	NA	NA	NA	NA	NA	NA	NA	NA	NA	NA	0.000839899	0.000210845	TRUE	0.0587261	NA	NA	NA	NA	NA	NA	NA	NA	NA	NA	NA	NA	NA	NA	NA	NA	NA	NA	NA	NA	NA	NA
HGNC:2958	"DNASE1L2"	General White Matter Tract	1	NA	"+NA"	NA	0.0124506	NA	NA	NA	NA	NA	NA	NA	NA	NA	NA	NA	NA	0.000840422	0.000189255	TRUE	0.046493	NA	NA	NA	NA	NA	NA	NA	NA	NA	NA	NA	NA	NA	NA	NA	NA	NA	NA	NA	NA	NA	NA
HGNC:4544	"GRK5"	General White Matter Tract	NA	1	"NA-"	NA	0.015131	NA	NA	NA	NA	NA	NA	NA	NA	NA	NA	NA	NA	NA	NA	NA	NA	0.000899	0.000178819	TRUE	0.0327304	NA	NA	NA	NA	NA	NA	NA	NA	NA	NA	NA	NA	NA	NA	NA	NA	NA	NA
HGNC:8041	"NUBP1"	General White Matter Tract	NA	1	"NA-"	NA	0.0186971	NA	NA	NA	NA	NA	NA	NA	NA	NA	NA	NA	NA	NA	NA	NA	NA	0.000879472	0.000167564	TRUE	0.0307738	NA	NA	NA	NA	NA	NA	NA	NA	NA	NA	NA	NA	NA	NA	NA	NA	NA	NA
HGNC:2703	"ECI1"	General White Matter Tract	1	NA	"+NA"	NA	0.021855	NA	NA	NA	NA	NA	NA	NA	NA	NA	NA	NA	NA	0.000840279	0.000159311	TRUE	0.032438	NA	NA	NA	NA	NA	NA	NA	NA	NA	NA	NA	NA	NA	NA	NA	NA	NA	NA	NA	NA	NA	NA
HGNC:26780	"DAND5"	General White Matter Tract	NA	1	"NA-"	NA	0.0226485	NA	NA	NA	NA	NA	NA	NA	NA	NA	NA	NA	NA	NA	NA	NA	NA	0.00090069	0.000157431	TRUE	0.0248333	NA	NA	NA	NA	NA	NA	NA	NA	NA	NA	NA	NA	NA	NA	NA	NA	NA	NA
HGNC:16397	"OSBPL11"	General White Matter Tract	1	NA	"+NA"	NA	0.0234551	NA	NA	NA	NA	NA	NA	NA	NA	NA	NA	NA	NA	0.000840374	0.00015559	TRUE	0.0308887	NA	NA	NA	NA	NA	NA	NA	NA	NA	NA	NA	NA	NA	NA	NA	NA	NA	NA	NA	NA	NA	NA
HGNC:11428	"STX10"	General White Matter Tract	1	NA	"-NA"	NA	0.0277287	NA	NA	NA	NA	NA	NA	NA	NA	NA	NA	NA	NA	0.000839994	0.000146815	TRUE	0.0274887	NA	NA	NA	NA	NA	NA	NA	NA	NA	NA	NA	NA	NA	NA	NA	NA	NA	NA	NA	NA	NA	NA
HGNC:11634	"TCF4"	General White Matter Tract	1	NA	"-NA"	NA	0.0286236	NA	NA	NA	NA	NA	NA	NA	NA	NA	NA	NA	NA	0.000840327	0.000145157	TRUE	0.0268279	NA	NA	NA	NA	NA	NA	NA	NA	NA	NA	NA	NA	NA	NA	NA	NA	NA	NA	NA	NA	NA	NA
HGNC:5991	"IL1A"	General White Matter Tract	1	NA	"-NA"	NA	0.0286236	NA	NA	NA	NA	NA	NA	NA	NA	NA	NA	NA	NA	0.000840327	0.000145157	TRUE	0.0268279	NA	NA	NA	NA	NA	NA	NA	NA	NA	NA	NA	NA	NA	NA	NA	NA	NA	NA	NA	NA	NA	NA
HGNC:7627	"NAB2"	General White Matter Tract	1	NA	"-NA"	NA	0.0286236	NA	NA	NA	NA	NA	NA	NA	NA	NA	NA	NA	NA	0.000840327	0.000145157	TRUE	0.0268279	NA	NA	NA	NA	NA	NA	NA	NA	NA	NA	NA	NA	NA	NA	NA	NA	NA	NA	NA	NA	NA	NA
HGNC:12362	"TSC1"	General White Matter Tract	NA	1	"NA-"	NA	0.02876	NA	NA	NA	NA	NA	NA	NA	NA	NA	NA	NA	NA	NA	NA	NA	NA	0.00090069	0.000144908	TRUE	0.0209208	NA	NA	NA	NA	NA	NA	NA	NA	NA	NA	NA	NA	NA	NA	NA	NA	NA	NA
HGNC:17470	"EPGN"	General White Matter Tract	NA	1	"NA+"	NA	0.0289824	NA	NA	NA	NA	NA	NA	NA	NA	NA	NA	NA	NA	NA	NA	NA	NA	0.000879472	0.000144505	TRUE	0.0226475	NA	NA	NA	NA	NA	NA	NA	NA	NA	NA	NA	NA	NA	NA	NA	NA	NA	NA
HGNC:4140	"GAP43"	General White Matter Tract	1	NA	"+NA"	NA	0.029434	NA	NA	NA	NA	NA	NA	NA	NA	NA	NA	NA	NA	0.00083952	0.000143699	TRUE	0.0263758	NA	NA	NA	NA	NA	NA	NA	NA	NA	NA	NA	NA	NA	NA	NA	NA	NA	NA	NA	NA	NA	NA
HGNC:25903	"ATAD1"	General White Matter Tract	1	NA	"+NA"	NA	0.0295923	NA	NA	NA	NA	NA	NA	NA	NA	NA	NA	NA	NA	0.000840303	0.000143419	TRUE	0.0261871	NA	NA	NA	NA	NA	NA	NA	NA	NA	NA	NA	NA	NA	NA	NA	NA	NA	NA	NA	NA	NA	NA
HGNC:15750	"DSTN"	General White Matter Tract	1	NA	"-NA"	NA	0.0298254	NA	NA	NA	NA	NA	NA	NA	NA	NA	NA	NA	NA	0.000840374	0.000143011	TRUE	0.0260297	NA	NA	NA	NA	NA	NA	NA	NA	NA	NA	NA	NA	NA	NA	NA	NA	NA	NA	NA	NA	NA	NA
HGNC:14026	"CSMD1"	General White Matter Tract	1	NA	"+NA"	NA	0.033594	NA	NA	NA	NA	NA	NA	NA	NA	NA	NA	NA	NA	0.000840303	0.000136827	TRUE	0.0238331	NA	NA	NA	NA	NA	NA	NA	NA	NA	NA	NA	NA	NA	NA	NA	NA	NA	NA	NA	NA	NA	NA
HGNC:16381	"PPM1L"	General White Matter Tract	1	NA	"+NA"	NA	0.033594	NA	NA	NA	NA	NA	NA	NA	NA	NA	NA	NA	NA	0.000840303	0.000136827	TRUE	0.0238331	NA	NA	NA	NA	NA	NA	NA	NA	NA	NA	NA	NA	NA	NA	NA	NA	NA	NA	NA	NA	NA	NA
HGNC:29117	"WSCD2"	General White Matter Tract	1	NA	"+NA"	NA	0.033594	NA	NA	NA	NA	NA	NA	NA	NA	NA	NA	NA	NA	0.000840303	0.000136827	TRUE	0.0238331	NA	NA	NA	NA	NA	NA	NA	NA	NA	NA	NA	NA	NA	NA	NA	NA	NA	NA	NA	NA	NA	NA
HGNC:3208	"EEF1B2"	General White Matter Tract	1	NA	"+NA"	NA	0.033594	NA	NA	NA	NA	NA	NA	NA	NA	NA	NA	NA	NA	0.000840303	0.000136827	TRUE	0.0238331	NA	NA	NA	NA	NA	NA	NA	NA	NA	NA	NA	NA	NA	NA	NA	NA	NA	NA	NA	NA	NA	NA
HGNC:3265	"EIF2S1"	General White Matter Tract	1	NA	"+NA"	NA	0.033594	NA	NA	NA	NA	NA	NA	NA	NA	NA	NA	NA	NA	0.000840303	0.000136827	TRUE	0.0238331	NA	NA	NA	NA	NA	NA	NA	NA	NA	NA	NA	NA	NA	NA	NA	NA	NA	NA	NA	NA	NA	NA
HGNC:3672	"FGF16"	General White Matter Tract	1	NA	"+NA"	NA	0.033594	NA	NA	NA	NA	NA	NA	NA	NA	NA	NA	NA	NA	0.000840303	0.000136827	TRUE	0.0238331	NA	NA	NA	NA	NA	NA	NA	NA	NA	NA	NA	NA	NA	NA	NA	NA	NA	NA	NA	NA	NA	NA
HGNC:3686	"FGF8"	General White Matter Tract	1	NA	"+NA"	NA	0.033594	NA	NA	NA	NA	NA	NA	NA	NA	NA	NA	NA	NA	0.000840303	0.000136827	TRUE	0.0238331	NA	NA	NA	NA	NA	NA	NA	NA	NA	NA	NA	NA	NA	NA	NA	NA	NA	NA	NA	NA	NA	NA
HGNC:6392	"KIF23"	General White Matter Tract	1	NA	"+NA"	NA	0.033594	NA	NA	NA	NA	NA	NA	NA	NA	NA	NA	NA	NA	0.000840303	0.000136827	TRUE	0.0238331	NA	NA	NA	NA	NA	NA	NA	NA	NA	NA	NA	NA	NA	NA	NA	NA	NA	NA	NA	NA	NA	NA
HGNC:6508	"LANCL1"	General White Matter Tract	1	NA	"+NA"	NA	0.033594	NA	NA	NA	NA	NA	NA	NA	NA	NA	NA	NA	NA	0.000840303	0.000136827	TRUE	0.0238331	NA	NA	NA	NA	NA	NA	NA	NA	NA	NA	NA	NA	NA	NA	NA	NA	NA	NA	NA	NA	NA	NA
HGNC:744	"ASH2L"	General White Matter Tract	1	NA	"+NA"	NA	0.033594	NA	NA	NA	NA	NA	NA	NA	NA	NA	NA	NA	NA	0.000840517	0.000136827	TRUE	0.0238117	NA	NA	NA	NA	NA	NA	NA	NA	NA	NA	NA	NA	NA	NA	NA	NA	NA	NA	NA	NA	NA	NA
HGNC:9395	"PRKCB"	General White Matter Tract	1	NA	"+NA"	NA	0.033594	NA	NA	NA	NA	NA	NA	NA	NA	NA	NA	NA	NA	0.000840303	0.000136827	TRUE	0.0238331	NA	NA	NA	NA	NA	NA	NA	NA	NA	NA	NA	NA	NA	NA	NA	NA	NA	NA	NA	NA	NA	NA
HGNC:12693	"VIP"	General White Matter Tract	1	NA	"+NA"	NA	0.033594	NA	NA	NA	NA	NA	NA	NA	NA	NA	NA	NA	NA	0.000840303	0.000136827	TRUE	0.0238331	NA	NA	NA	NA	NA	NA	NA	NA	NA	NA	NA	NA	NA	NA	NA	NA	NA	NA	NA	NA	NA	NA
HGNC:16476	"TOLLIP"	General White Matter Tract	1	NA	"+NA"	NA	0.033594	NA	NA	NA	NA	NA	NA	NA	NA	NA	NA	NA	NA	0.000840303	0.000136827	TRUE	0.0238331	NA	NA	NA	NA	NA	NA	NA	NA	NA	NA	NA	NA	NA	NA	NA	NA	NA	NA	NA	NA	NA	NA
HGNC:3377	"EPB41"	General White Matter Tract	1	NA	"+NA"	NA	0.0349766	NA	NA	NA	NA	NA	NA	NA	NA	NA	NA	NA	NA	0.000840113	0.000134738	TRUE	0.0231338	NA	NA	NA	NA	NA	NA	NA	NA	NA	NA	NA	NA	NA	NA	NA	NA	NA	NA	NA	NA	NA	NA
HGNC:399	"ALB"	General White Matter Tract	1	NA	"+NA"	NA	0.0373025	NA	NA	NA	NA	NA	NA	NA	NA	NA	NA	NA	NA	0.000840184	0.00013141	TRUE	0.0220111	NA	NA	NA	NA	NA	NA	NA	NA	NA	NA	NA	NA	NA	NA	NA	NA	NA	NA	NA	NA	NA	NA
HGNC:14601	"ECI2"	General White Matter Tract	NA	1	"NA-"	NA	0.0384675	NA	NA	NA	NA	NA	NA	NA	NA	NA	NA	NA	NA	NA	NA	NA	NA	0.00090395	0.000129827	TRUE	0.016535	NA	NA	NA	NA	NA	NA	NA	NA	NA	NA	NA	NA	NA	NA	NA	NA	NA	NA
HGNC:20406	"KRT6C"	General White Matter Tract	NA	1	"NA+"	NA	0.0413387	NA	NA	NA	NA	NA	NA	NA	NA	NA	NA	NA	NA	NA	NA	NA	NA	0.00090395	0.000126125	TRUE	0.015611	NA	NA	NA	NA	NA	NA	NA	NA	NA	NA	NA	NA	NA	NA	NA	NA	NA	NA
HGNC:6251	"KCNH2"	General White Matter Tract	NA	1	"NA-"	NA	0.0461977	NA	NA	NA	NA	NA	NA	NA	NA	NA	NA	NA	NA	NA	NA	NA	NA	0.000899708	0.000120437	TRUE	0.0145028	NA	NA	NA	NA	NA	NA	NA	NA	NA	NA	NA	NA	NA	NA	NA	NA	NA	NA
HGNC:30384	"NENF"	General White Matter Tract	NA	1	"NA-"	NA	0.0463091	NA	NA	NA	NA	NA	NA	NA	NA	NA	NA	NA	NA	NA	NA	NA	NA	0.000879472	0.000120314	TRUE	0.0157228	NA	NA	NA	NA	NA	NA	NA	NA	NA	NA	NA	NA	NA	NA	NA	NA	NA	NA
HGNC:18429	"PTGR1"	Limbic Volumes	10	11	"++"	3.05165e-07	NA	0.00335	0.0107737	0.00367246	4.80863e-06	0.0231598	0.00506451	6.52151	9	0.686799	11.6869	10	0.30656	0.00839968	0.000458424	TRUE	3.26054e-20	0.00962718	0.000987832	TRUE	4.49228e-18	0.00576452	0.00565389	0.337773	-0.000117214	0.000801328	0.886929	0.747806	-0.00542884	0.0163104	0.00661311	0.0124075	0.00456878	0.0603403	0.0246091	0.0114626	0.00222377	0.0220132	0.00719717
HGNC:2547	"CTSZ"	Limbic Volumes	8	22	"++"	1.85215e-08	NA	5.04838e-05	0.0123523	0.0030474	1.67599e-05	0.0110917	0.00257695	8.24252	7	0.311695	49.9715	21	0.00036814	0.00672034	0.000747599	TRUE	7.99806e-13	0.0194035	0.00207548	TRUE	2.57275e-34	0.000272035	0.00187183	0.889209	-0.000147572	0.000710295	0.837516	0.302572	0.0110286	0.00978103	7.79756e-05	0.0134724	0.00341028	0.0973017	0.0122919	0.00706604	0.000580729	0.0116666	0.00339099
HGNC:26045	"C1orf56"	Limbic Volumes	14	23	"--"	2.13331e-07	NA	0.000103033	-0.00769801	0.00198232	0.000107161	-0.00728467	0.00188051	11.5478	13	0.56503	53.6706	22	0.000182992	0.0117599	0.000806866	TRUE	7.61978e-26	0.0205873	0.00208102	TRUE	5.05383e-37	0.000924551	0.000628209	0.166829	0.000938505	0.000536588	0.09489	0.00412574	-0.0114961	0.00325419	0.000196033	-0.0091439	0.00245535	0.00633644	-0.0127838	0.00421592	8.69844e-05	-0.00967677	0.00246586
HGNC:2351	"CREG1"	Limbic Volumes	12	27	"++"	1.54037e-10	NA	2.12619e-05	0.0115527	0.00271751	2.69467e-07	0.0100129	0.00194665	32.8369	11	0.000559139	48.4166	26	0.00483311	0.0100803	0.00154251	TRUE	9.93101e-16	0.0241125	0.0022687	TRUE	1.29446e-44	0.000693088	0.00136	0.621371	0.000280021	0.000501555	0.581602	0.414695	0.0076787	0.00902341	0.000833757	0.0111296	0.00333088	0.0453499	0.00837855	0.00397714	0.000841939	0.00979058	0.00293252
HGNC:17261	"MOB4"	Limbic Volumes	7	NA	"+NA"	3.76918e-05	NA	3.76918e-05	0.0129438	0.00314078	NA	NA	NA	5.66826	6	0.461358	NA	NA	NA	0.00588072	0.000686356	TRUE	3.71848e-11	NA	NA	NA	NA	0.000160557	0.000754662	0.839921	NA	NA	NA	0.0614311	0.0121355	0.00505122	8.37297e-05	0.0139777	0.00355352	NA	NA	NA	NA	NA	NA
HGNC:6018	"IL6"	Limbic Volumes	NA	5	"NA-"	7.94864e-05	NA	NA	NA	NA	7.94864e-05	-0.0143409	0.00363435	NA	NA	NA	3.82067	4	0.430819	NA	NA	NA	NA	0.00444219	0.000587565	TRUE	4.3161e-08	NA	NA	NA	-0.000242329	0.000785545	0.777893	NA	NA	NA	NA	NA	NA	0.142826	-0.0127803	0.00647282	0.000223045	-0.0140703	0.00381167
HGNC:736	"NAAA"	Limbic Volumes	43	35	"++"	1.33693e-08	NA	0.000171882	0.00714227	0.001901	3.49867e-06	0.0102342	0.00220606	96.7538	42	3.30278e-06	66.8667	34	0.000646148	0.0361317	0.00335947	TRUE	5.20387e-69	0.0312701	0.00267818	TRUE	5.80842e-60	-3.98187e-05	0.000548532	0.942484	-0.000393214	0.000502984	0.439927	0.111134	0.00739476	0.00454155	0.000768913	0.00960231	0.00285464	0.0133516	0.0134278	0.00513523	0.000937352	0.0109532	0.00331044
HGNC:28409	"DCUN1D5"	Limbic Volumes	15	NA	"+NA"	0.000207486	NA	0.000207486	0.00726442	0.00195821	NA	NA	NA	10.412	14	0.731486	NA	NA	NA	0.0125996	0.000732503	TRUE	4.54306e-29	NA	NA	NA	NA	-0.000334567	0.000549706	0.553257	NA	NA	NA	0.0166711	0.00881189	0.00320923	0.00275031	0.00801821	0.00267778	NA	NA	NA	NA	NA	NA
HGNC:6018	"IL6"	Limbic Volumes	NA	3	"NA-"	0.000298638	NA	NA	NA	NA	0.000298638	-0.0145786	0.00403116	NA	NA	NA	1.3233	2	0.515998	NA	NA	NA	NA	0.002697	0.000436383	TRUE	6.48954e-05	NA	NA	NA	0.000680204	0.00093712	0.600291	NA	NA	NA	NA	NA	NA	0.228424	-0.0187662	0.00703814	0.000172551	-0.0154348	0.00410922
HGNC:11120	"SMPD1"	Limbic Volumes	29	36	"++"	1.39988e-08	NA	9.06036e-05	0.00788061	0.0020132	6.96485e-06	0.00966388	0.00215003	68.7293	28	2.79547e-05	76.2706	35	6.76539e-05	0.0243699	0.00254694	TRUE	2.61603e-44	0.0316039	0.00292319	TRUE	3.13748e-59	-0.000236965	0.00057287	0.682402	-2.63338e-05	0.000511402	0.959234	0.0807379	0.0096321	0.0053086	0.000272213	0.0108167	0.00297128	0.0743486	0.00988512	0.00536917	0.000479685	0.0113148	0.00324035
HGNC:6018	"IL6"	Limbic Volumes	NA	3	"NA-"	0.000397237	NA	NA	NA	NA	0.000397237	-0.0132285	0.00373486	NA	NA	NA	1.27998	2	0.527297	NA	NA	NA	NA	0.00265761	0.000418901	TRUE	5.96376e-05	NA	NA	NA	0.00063668	0.000925817	0.616487	NA	NA	NA	NA	NA	NA	0.233396	-0.0168674	0.00647668	0.000218114	-0.0139573	0.00377524
HGNC:10860	"ST6GAL1"	Limbic Volumes	1	13	"++"	8.27349e-05	0.975734	NA	NA	NA	8.27349e-05	0.0195621	0.00496962	NA	NA	NA	16.6443	12	0.163475	0.000840779	2.80386e-08	TRUE	0.000165437	0.0113282	0.000973877	TRUE	1.21967e-22	NA	NA	NA	0.00094298	0.000946527	0.340538	NA	NA	NA	NA	NA	NA	0.732785	0.00538812	0.0153848	0.0176757	0.0171839	0.00724343
HGNC:10803	"SFTPD"	Limbic Volumes	32	20	"++"	7.5616e-05	NA	0.000159793	0.00888058	0.00235226	0.0362355	0.00730957	0.00349026	42.8501	31	0.0764277	24.5334	19	0.17648	0.026879	0.00173034	TRUE	7.31389e-59	0.0176333	0.000876328	TRUE	4.40449e-41	0.000414285	0.000581693	0.481839	0.000377401	0.000499973	0.460106	0.241757	0.00594391	0.00497732	0.106389	0.00606321	0.00375515	0.727106	0.00262102	0.00739421	0.153011	0.00665111	0.00465446
HGNC:19129	"PSAT1"	Limbic Volumes	2	NA	"+NA"	0.000971282	NA	0.000971282	0.0357648	0.010842	NA	NA	NA	0.209172	1	0.647417	NA	NA	NA	0.00167978	0.00033608	TRUE	0.0030528	NA	NA	NA	NA	NA	NA	NA	NA	NA	NA	NA	NA	NA	NA	NA	NA	NA	NA	NA	NA	NA	NA
HGNC:2538	"CTSV"	Limbic Volumes	16	31	"++"	3.24118e-05	NA	0.000998477	0.0113326	0.00344356	0.00232294	0.00814079	0.00267306	24.658	15	0.0547297	41.1582	30	0.0843109	0.0134425	0.00107537	TRUE	8.30686e-28	0.0272129	0.00152823	TRUE	6.7677e-61	0.000106275	0.0010105	0.917732	-0.000431772	0.000565116	0.451015	0.473097	0.00999097	0.0135501	0.0638499	0.0100197	0.00540662	0.096841	0.0137875	0.00803497	0.096579	0.00703897	0.00423608
HGNC:5391	"IDUA"	Limbic Volumes	23	34	"++"	2.41581e-06	NA	0.00107123	0.00869717	0.00265878	0.000134621	0.00985845	0.0025822	49.2614	22	0.000737303	61.2424	33	0.00200717	0.0193399	0.00181677	TRUE	5.04765e-37	0.0297357	0.00229736	TRUE	6.22255e-60	0.000863657	0.000800572	0.292913	7.54917e-05	0.000481908	0.876504	0.57984	0.00350586	0.00623444	0.0103675	0.0104386	0.00407231	0.135623	0.00911243	0.00595236	0.00871204	0.00988154	0.00376705
HGNC:8956	"INPP5J"	Limbic Volumes	NA	4	"NA+"	0.0014861	NA	NA	NA	NA	0.0014861	0.0294272	0.00926146	NA	NA	NA	0.754872	3	0.860228	NA	NA	NA	NA	0.00350782	0.000328806	TRUE	1.02941e-07	NA	NA	NA	-0.00156621	0.00224195	0.557111	NA	NA	NA	NA	NA	NA	0.309034	0.0594752	0.0439981	0.014463	0.0279032	0.0114098
HGNC:24056	"AKR7L"	Limbic Volumes	NA	2	"NA+"	0.00156782	NA	NA	NA	NA	0.00156782	0.0363896	0.011509	NA	NA	NA	0.2286	1	0.632564	NA	NA	NA	NA	0.00180138	0.000309873	TRUE	0.00140742	NA	NA	NA	NA	NA	NA	NA	NA	NA	NA	NA	NA	NA	NA	NA	NA	NA	NA
HGNC:31948	"CEACAM16"	Limbic Volumes	NA	20	"NA-"	0.000949297	NA	NA	NA	NA	0.000949297	-0.0125705	0.00380332	NA	NA	NA	21.1446	19	0.328867	NA	NA	NA	NA	0.0175795	0.000971776	TRUE	8.33151e-40	NA	NA	NA	0.000237841	0.000680112	0.730616	NA	NA	NA	NA	NA	NA	0.167058	-0.016245	0.0112819	0.0151422	-0.0134895	0.00555361
HGNC:18572	"HSDL2"	Limbic Volumes	NA	3	"NA-"	0.000601562	NA	NA	NA	NA	0.000601562	-0.0326564	0.0095183	NA	NA	NA	2.40011	2	0.301178	NA	NA	NA	NA	0.00269708	0.000429394	TRUE	5.92126e-05	NA	NA	NA	0.00321978	0.00240675	0.408642	NA	NA	NA	NA	NA	NA	0.285586	-0.0876239	0.0421757	0.00349795	-0.0323611	0.0110818
HGNC:735	"ASAH1"	Limbic Volumes	6	7	"++"	0.000372598	NA	0.00246279	0.0193608	0.00639417	0.0133629	0.0127244	0.00514336	3.19269	5	0.670306	11.638	6	0.0705488	0.00504004	0.000374577	TRUE	1.36163e-11	0.00618688	0.000538081	TRUE	7.14245e-13	-0.000277837	0.00145534	0.857895	0.00155609	0.00160608	0.377104	0.346604	0.0233642	0.0219233	0.015781	0.019052	0.00789248	0.790115	-0.00571319	0.0203464	0.241578	0.00802424	0.00685217
HGNC:6018	"IL6"	Limbic Volumes	NA	2	"NA-"	0.000500103	NA	NA	NA	NA	0.000500103	-0.0146487	0.00420855	NA	NA	NA	1.26067	1	0.261525	NA	NA	NA	NA	0.00176521	0.000405282	TRUE	0.00469226	NA	NA	NA	NA	NA	NA	NA	NA	NA	NA	NA	NA	NA	NA	NA	NA	NA	NA
HGNC:4298	"GLB1"	Limbic Volumes	1	23	"++"	1.93912e-05	0.0116482	NA	NA	NA	1.93912e-05	0.0113362	0.00265373	NA	NA	NA	42.4111	22	0.00557178	0.000840303	0.000192834	TRUE	0.0484071	0.0204341	0.00183803	TRUE	9.40258e-39	NA	NA	NA	-0.000466801	0.00061802	0.458448	NA	NA	NA	NA	NA	NA	0.025689	0.0152073	0.00633349	4.86726e-05	0.0144804	0.00356493
HGNC:4795	"H6PD"	Limbic Volumes	39	NA	"-NA"	0.0021101	NA	0.0021101	-0.0052444	0.0017059	NA	NA	NA	37.9369	38	0.472363	NA	NA	NA	0.0327542	0.00143605	TRUE	3.94902e-80	NA	NA	NA	NA	0.000259809	0.000469472	0.583314	NA	NA	NA	0.019478	-0.00631137	0.00258388	0.0296069	-0.00572831	0.00263333	NA	NA	NA	NA	NA	NA
HGNC:5389	"IDS"	Limbic Volumes	5	4	"++"	0.00217867	NA	0.0386931	0.00862337	0.00417105	0.0060117	0.0109736	0.00399454	3.81414	4	0.431744	1.54759	3	0.671331	0.00420042	0.000245103	TRUE	1.24604e-10	0.00348979	0.000275588	TRUE	3.65368e-08	-0.00118332	0.000881568	0.272043	4.86082e-05	0.000948428	0.963784	0.118085	0.0187848	0.00864328	0.00793081	0.0131084	0.00493726	0.306184	0.0106301	0.00780193	0.00811453	0.0111912	0.00422747
HGNC:2529	"CTSD"	Limbic Volumes	6	12	"++"	0.00283979	NA	0.0420173	0.0101789	0.00500599	0.00745253	0.0110504	0.00412959	4.42907	5	0.489429	8.95739	11	0.625825	0.00504035	0.000259503	TRUE	6.66253e-13	0.0114035	0.000488427	TRUE	4.24947e-27	-0.000422985	0.000973863	0.686446	-0.00113755	0.000647439	0.109434	0.23678	0.013902	0.00999874	0.0105187	0.0148588	0.00580807	0.0166029	0.0233622	0.0081336	0.00920273	0.0142384	0.00546699
HGNC:2296	"CPA1"	Limbic Volumes	NA	41	"NA+"	0.00148609	NA	NA	NA	NA	0.00148609	0.00689269	0.0021693	NA	NA	NA	48.3004	40	0.172575	NA	NA	NA	NA	0.0357274	0.00176962	TRUE	3.46593e-83	NA	NA	NA	0.000315018	0.000369641	0.399291	NA	NA	NA	NA	NA	NA	0.512892	0.00324081	0.0049075	0.307181	0.00351005	0.00343733
HGNC:8594	"PALM"	Limbic Volumes	4	6	"--"	4.17922e-05	NA	0.957575	-0.000204894	0.00385159	3.18563e-06	-0.023499	0.00504436	2.00704	3	0.570947	8.84801	5	0.115282	0.00336071	6.09086e-05	TRUE	5.29257e-11	0.00530225	0.000925545	TRUE	4.11458e-08	-0.000313836	0.000953039	0.773217	0.00193622	0.000756646	0.0627075	0.821687	0.00193783	0.0075614	0.864246	0.000667923	0.00390664	0.00811191	-0.0399594	0.00817449	3.08057e-06	-0.0281176	0.00602688
HGNC:9452	"PROCR"	Limbic Volumes	NA	4	"NA+"	0.00400969	NA	NA	NA	NA	0.00400969	0.0087008	0.00302384	NA	NA	NA	1.64372	3	0.649517	NA	NA	NA	NA	0.0036158	0.000300713	TRUE	3.80619e-08	NA	NA	NA	0.00532058	0.00520222	0.413992	NA	NA	NA	NA	NA	NA	0.895914	-0.00154936	0.0104684	0.0175937	0.00785134	0.00330714
HGNC:11375	"HSPA13"	Limbic Volumes	12	NA	"+NA"	0.00420865	NA	0.00420865	0.00816958	0.00285441	NA	NA	NA	10.8886	11	0.452646	NA	NA	NA	0.0100811	0.000578188	TRUE	1.24823e-23	NA	NA	NA	NA	-0.000692384	0.000617365	0.288277	NA	NA	NA	0.0234416	0.0121307	0.00454119	0.0166296	0.00833629	0.003481	NA	NA	NA	NA	NA	NA
HGNC:19267	"MDGA1"	Limbic Volumes	19	21	"--"	0.00378624	NA	0.0115475	-0.00585526	0.00231829	0.0374945	-0.00596656	0.00286807	10.7114	18	0.906198	21.084	20	0.392204	0.0159605	0.000517915	TRUE	3.03261e-42	0.0186572	0.00077009	TRUE	2.28459e-45	-0.00038744	0.000921099	0.679296	-0.000333123	0.00062266	0.598856	0.431351	-0.00400608	0.00497006	0.00928982	-0.00810549	0.00311606	0.307659	-0.00439732	0.00419477	0.105009	-0.00719775	0.00444021
HGNC:2016	"CLCA2"	Limbic Volumes	6	NA	"+NA"	0.000956144	NA	0.000956144	0.0133417	0.00403911	NA	NA	NA	6.70084	5	0.243857	NA	NA	NA	0.00504104	0.000533613	TRUE	3.54356e-10	NA	NA	NA	NA	-0.00232047	0.00104355	0.0902472	NA	NA	NA	0.0250844	0.0307262	0.0087998	0.00036465	0.0194729	0.00546311	NA	NA	NA	NA	NA	NA
HGNC:478	"AMY2B"	Limbic Volumes	27	21	"++"	0.00435849	NA	0.0218694	0.00564254	0.00246117	0.0232125	0.0061934	0.00272847	19.4589	26	0.81648	16.6885	20	0.673101	0.0226874	0.000748975	TRUE	2.16123e-59	0.0200955	0.000661875	TRUE	1.57617e-49	0.000321149	0.000464307	0.495516	0.00079738	0.000392782	0.0565863	0.299537	0.00381993	0.00360568	0.279845	0.0036551	0.00338226	0.868255	0.000649079	0.00386049	0.240489	0.0045148	0.00384642
HGNC:2907	"DLK1"	Limbic Volumes	7	12	"++"	0.00448748	NA	0.0115182	0.0137683	0.00544939	0.0455527	0.00954697	0.00477464	2.40427	6	0.879024	9.86266	11	0.542782	0.00587925	0.000266307	TRUE	2.67072e-15	0.0104568	0.000420032	TRUE	2.08543e-26	-0.000453666	0.000753041	0.573155	-0.000394403	0.000663378	0.56536	0.1179	0.0187921	0.00996179	0.00955652	0.0172866	0.00667056	0.179379	0.015061	0.0104314	0.0405636	0.013336	0.00651185
HGNC:6164	"ITGBL1"	Limbic Volumes	NA	10	"NA+"	0.00450668	NA	NA	NA	NA	0.00450668	0.0154971	0.00545608	NA	NA	NA	7.07173	9	0.629651	NA	NA	NA	NA	0.00875662	0.000458775	TRUE	7.44325e-21	NA	NA	NA	0.000555928	0.000954863	0.576463	NA	NA	NA	NA	NA	NA	0.385431	0.0100048	0.0108978	0.0754052	0.0129255	0.00726973
HGNC:16524	"RAB14"	Limbic Volumes	3	NA	"+NA"	0.000158172	NA	0.000158172	0.0212195	0.00561678	NA	NA	NA	3.62623	2	0.163145	NA	NA	NA	0.00252122	0.000542312	TRUE	0.000428012	NA	NA	NA	NA	-0.00147907	0.00199605	0.594017	NA	NA	NA	0.337938	0.0350932	0.0206009	4.75494e-05	0.0260405	0.0064023	NA	NA	NA	NA	NA	NA
HGNC:6638	"LMNB2"	Limbic Volumes	NA	9	"NA+"	0.00551986	NA	NA	NA	NA	0.00551986	0.0165604	0.00596769	NA	NA	NA	6.90625	8	0.546781	NA	NA	NA	NA	0.00789748	0.000442643	TRUE	1.39584e-18	NA	NA	NA	-0.000815412	0.000980986	0.433286	NA	NA	NA	NA	NA	NA	0.128385	0.0303048	0.0175791	0.0144797	0.0193661	0.00792025
HGNC:2531	"CTSF"	Limbic Volumes	23	31	"++"	5.71465e-06	NA	0.00141837	0.00770383	0.00241432	0.000254444	0.00838878	0.00229343	59.5333	22	2.61928e-05	65.1607	30	0.000209199	0.0193208	0.00211239	TRUE	1.32247e-34	0.0272274	0.00237979	TRUE	2.94973e-52	0.00157603	0.000801062	0.0624824	0.000901586	0.000559324	0.117811	0.734209	-0.00214977	0.00624792	0.00470699	0.00912662	0.00322903	0.839322	0.00114035	0.00557383	0.00305106	0.0103156	0.003482
HGNC:20392	"SULF2"	Limbic Volumes	6	NA	"+NA"	4.05793e-05	NA	4.05793e-05	0.018297	0.00445817	NA	NA	NA	11.1224	5	0.0490067	NA	NA	NA	0.0050402	0.000847365	TRUE	4.09443e-08	NA	NA	NA	NA	0.000917451	0.00133009	0.528271	NA	NA	NA	0.495018	0.0102309	0.0136432	0.00191994	0.0155086	0.00499898	NA	NA	NA	NA	NA	NA
HGNC:16297	"UPB1"	Limbic Volumes	NA	6	"NA+"	0.00129909	NA	NA	NA	NA	0.00129909	0.0211622	0.00657992	NA	NA	NA	6.84423	5	0.232485	NA	NA	NA	NA	0.00525119	0.000520852	TRUE	1.21766e-10	NA	NA	NA	-0.000933954	0.00196319	0.659082	NA	NA	NA	NA	NA	NA	0.327297	0.0359925	0.0322785	0.022218	0.0204582	0.0089469
HGNC:1834	"CEBPB"	Limbic Volumes	8	3	"++"	0.00625775	NA	0.510195	0.00181137	0.00275061	0.00150035	0.0294436	0.0092747	6.44075	7	0.489327	1.99148	2	0.369449	0.00672266	0.000208326	TRUE	8.78539e-19	0.002697	0.000365741	TRUE	2.43014e-05	0.00106517	0.000746688	0.203613	0.00462604	0.00398037	0.452329	0.443729	-0.00405567	0.00494783	0.782663	0.000825136	0.00299125	0.651711	-0.033435	0.0548917	0.0052355	0.0316469	0.0113341
HGNC:5998	"IL1RL1"	Limbic Volumes	46	33	"--"	0.000592689	NA	0.00346124	-0.00593993	0.00203179	0.0158384	-0.00601399	0.00249272	68.3399	45	0.0139796	50.9223	32	0.018131	0.0386422	0.00232991	TRUE	1.77905e-86	0.0288662	0.00171951	TRUE	1.55154e-63	-0.00080632	0.000422888	0.0631025	1.03822e-05	0.00040349	0.979637	0.774147	-0.00102368	0.00354551	0.0394233	-0.00704708	0.00342134	0.205405	-0.00610334	0.00471859	0.0105762	-0.0104814	0.00410005
HGNC:2314	"CPNE1"	Limbic Volumes	26	NA	"-NA"	0.007982	NA	0.007982	-0.0054424	0.00205154	NA	NA	NA	15.1195	25	0.938545	NA	NA	NA	0.0218371	0.00067146	TRUE	4.61764e-58	NA	NA	NA	NA	-0.000481584	0.00217256	0.826449	NA	NA	NA	0.397327	-0.00440472	0.00511107	0.110973	-0.00447477	0.00280755	NA	NA	NA	NA	NA	NA
HGNC:7029	"MET"	Limbic Volumes	NA	33	"NA-"	0.000275865	NA	NA	NA	NA	0.000275865	-0.00879799	0.00241905	NA	NA	NA	60.6657	32	0.00163273	NA	NA	NA	NA	0.0288603	0.00223916	TRUE	4.36765e-58	NA	NA	NA	7.2784e-05	0.000539545	0.893564	NA	NA	NA	NA	NA	NA	0.150918	-0.00954362	0.00648043	0.0208219	-0.00885495	0.00383132
HGNC:9612	"PTK2B"	Limbic Volumes	9	NA	"+NA"	0.00867162	NA	0.00867162	0.0114533	0.00436361	NA	NA	NA	6.91358	8	0.545984	NA	NA	NA	0.00756123	0.000418267	TRUE	2.86373e-18	NA	NA	NA	NA	0.000576344	0.000835913	0.512722	NA	NA	NA	0.63233	0.0050994	0.0101964	0.0986345	0.00948075	0.00574066	NA	NA	NA	NA	NA	NA
HGNC:22429	"SUN3"	Limbic Volumes	4	NA	"-NA"	0.00909477	NA	0.00909477	-0.0118967	0.00456078	NA	NA	NA	0.910406	3	0.822916	NA	NA	NA	0.00336224	0.000233774	TRUE	2.32971e-08	NA	NA	NA	NA	0.000839162	0.00149294	0.630648	NA	NA	NA	0.270666	-0.0181656	0.0120494	0.00810452	-0.0129761	0.00490092	NA	NA	NA	NA	NA	NA
HGNC:474	"AMY1A"	Limbic Volumes	39	24	"++"	0.00958798	NA	0.308708	0.00167969	0.0016501	0.00404051	0.00788979	0.00274429	32.3942	38	0.725795	16.5621	23	0.830172	0.0327681	0.00101308	TRUE	7.61806e-87	0.0224162	0.000752377	TRUE	1.38357e-55	0.000179098	0.000411534	0.665947	0.000312309	0.000416232	0.46101	0.692684	0.000942162	0.00236535	0.642613	0.00110151	0.00237371	0.20859	0.00547681	0.00422768	0.215764	0.00479278	0.00387179
HGNC:8135	"OMG"	Limbic Volumes	8	11	"--"	5.57157e-06	NA	0.000807874	-0.020648	0.00616343	0.000434793	-0.0185205	0.00526447	21.9764	7	0.00256434	23.372	10	0.00945369	0.00671934	0.00100592	TRUE	4.43781e-11	0.00974456	0.0010832	TRUE	1.51561e-17	-0.00519847	0.00163933	0.0192921	-0.00101853	0.00115385	0.400349	0.150886	0.0278114	0.0168974	0.6164	-0.00481064	0.00960288	0.755256	-0.00543502	0.0169112	0.155084	-0.0110763	0.00779034
HGNC:3658	"FETUB"	Limbic Volumes	NA	11	"NA+"	0.000915032	NA	NA	NA	NA	0.000915032	0.0144748	0.0043659	NA	NA	NA	16.4245	10	0.0881077	NA	NA	NA	NA	0.00968422	0.000830798	TRUE	1.75286e-19	NA	NA	NA	-0.000676541	0.000876376	0.459918	NA	NA	NA	NA	NA	NA	0.0879209	0.022328	0.0116666	0.00593776	0.0164373	0.00597459
HGNC:1864	"CES2"	Limbic Volumes	NA	5	"NA+"	0.00119589	NA	NA	NA	NA	0.00119589	0.0278554	0.00859772	NA	NA	NA	6.31189	4	0.177035	NA	NA	NA	NA	0.00442934	0.000509347	TRUE	1.31223e-08	NA	NA	NA	0.00293018	0.00134387	0.117304	NA	NA	NA	NA	NA	NA	0.603642	-0.01158	0.0200258	0.000916962	0.0399285	0.0120454
HGNC:31428	"GPR15LG"	Limbic Volumes	NA	9	"NA-"	0.0101111	NA	NA	NA	NA	0.0101111	-0.0149371	0.00580757	NA	NA	NA	6.79978	8	0.558381	NA	NA	NA	NA	0.0079108	0.000406529	TRUE	4.78453e-19	NA	NA	NA	0.00044461	0.000934157	0.648607	NA	NA	NA	NA	NA	NA	0.0977924	-0.0186845	0.00978371	0.00625035	-0.0200497	0.00733253
HGNC:477	"AMY2A"	Limbic Volumes	27	24	"++"	0.0102361	NA	0.0450686	0.004874	0.00243212	0.0298393	0.00610031	0.00280833	22.3467	26	0.669585	19.7814	23	0.655058	0.0226892	0.000798906	TRUE	1.44409e-58	0.0222089	0.000742451	TRUE	2.22766e-55	0.000171863	0.000409761	0.67849	0.000636915	0.000376535	0.104857	0.29639	0.00378822	0.00355202	0.309411	0.00375411	0.00369333	0.851414	0.000797698	0.00420878	0.344157	0.00369151	0.0039023
HGNC:10274	"RP2"	Limbic Volumes	NA	5	"NA-"	3.94299e-05	NA	NA	NA	NA	3.94299e-05	-0.0259861	0.00632144	NA	NA	NA	10.2689	4	0.0361337	NA	NA	NA	NA	0.00442934	0.000823063	TRUE	9.84745e-07	NA	NA	NA	0.00250818	0.000911493	0.0706399	NA	NA	NA	NA	NA	NA	0.0221645	-0.0583483	0.0133519	9.64577e-05	-0.0351983	0.00902674
HGNC:12692	"VIM"	Limbic Volumes	3	NA	"+NA"	0.000587903	NA	0.000587903	0.0290874	0.0084627	NA	NA	NA	3.60995	2	0.164478	NA	NA	NA	0.00252108	0.000467319	TRUE	0.000183786	NA	NA	NA	NA	-0.00327178	0.00288865	0.460459	NA	NA	NA	0.316217	0.0709364	0.0384505	0.00995017	0.0259799	0.0100793	NA	NA	NA	NA	NA	NA
HGNC:4879	"HEXB"	Limbic Volumes	32	NA	"+NA"	5.07337e-05	NA	5.07337e-05	0.00744379	0.00183696	NA	NA	NA	78.2984	31	5.74257e-06	NA	NA	NA	0.0268796	0.00286999	TRUE	2.45376e-48	NA	NA	NA	NA	-0.000253976	0.000577213	0.663087	NA	NA	NA	0.0577891	0.00896015	0.00454172	0.000486465	0.00917967	0.00263171	NA	NA	NA	NA	NA	NA
HGNC:29371	"ITPRIPL1"	Limbic Volumes	8	NA	"-NA"	0.0012978	NA	0.0012978	-0.010952	0.003405	NA	NA	NA	11.4425	7	0.120448	NA	NA	NA	0.00671969	0.000660182	TRUE	1.62704e-13	NA	NA	NA	NA	0.00107163	0.000919869	0.288245	NA	NA	NA	0.0575346	-0.0189904	0.00810198	0.000693557	-0.0138396	0.00407993	NA	NA	NA	NA	NA	NA
HGNC:19731	"DHRS4L2"	Limbic Volumes	NA	3	"NA+"	0.0124357	NA	NA	NA	NA	0.0124357	0.0276344	0.0110558	NA	NA	NA	0.687434	2	0.709129	NA	NA	NA	NA	0.00263249	0.000210161	TRUE	1.89791e-06	NA	NA	NA	-0.00182391	0.00262667	0.613607	NA	NA	NA	NA	NA	NA	0.432788	0.0610068	0.0493159	0.0574224	0.0259997	0.0136834
HGNC:33795	"C14orf180"	Limbic Volumes	5	NA	"-NA"	0.00127335	NA	0.00127335	-0.0136687	0.0042424	NA	NA	NA	6.66619	4	0.154616	NA	NA	NA	0.00420411	0.000516493	TRUE	3.54636e-08	NA	NA	NA	NA	0.00137919	0.00141792	0.402452	NA	NA	NA	0.131213	-0.0232146	0.011257	0.00350646	-0.0141047	0.00483128	NA	NA	NA	NA	NA	NA
HGNC:9451	"PROC"	Limbic Volumes	15	18	"++"	0.00419784	NA	0.0288375	0.00516245	0.00236192	0.0168712	0.00503289	0.00210625	17.6813	14	0.221682	21.4537	17	0.20665	0.0125999	0.000680514	TRUE	1.06381e-29	0.0158469	0.00082315	TRUE	1.28486e-36	-0.000259984	0.000953738	0.789447	-0.000628496	0.000482526	0.211179	0.170375	0.00600621	0.00413826	0.00168061	0.00964821	0.00307117	0.0236676	0.00756194	0.00302461	0.0297273	0.00632893	0.00291159
HGNC:9634	"PTP4A1"	Limbic Volumes	3	NA	"+NA"	0.0124439	NA	0.0124439	0.0252972	0.0101217	NA	NA	NA	2.02518	2	0.363276	NA	NA	NA	0.00252103	0.000250657	TRUE	6.91372e-06	NA	NA	NA	NA	0.00176205	0.00201582	0.542699	NA	NA	NA	0.961782	0.0017457	0.0290441	0.0756629	0.0239007	0.0134544	NA	NA	NA	NA	NA	NA
HGNC:15957	"WFDC3"	Limbic Volumes	5	NA	"+NA"	0.0131604	NA	0.0131604	0.0168034	0.00677722	NA	NA	NA	1.62872	4	0.803621	NA	NA	NA	0.00419971	0.000235649	TRUE	9.60716e-11	NA	NA	NA	NA	-0.00222067	0.00181912	0.309379	NA	NA	NA	0.163579	0.0467634	0.025461	0.0206952	0.0187381	0.00809947	NA	NA	NA	NA	NA	NA
HGNC:28834	"CEACAM21"	Limbic Volumes	NA	17	"NA-"	0.0132307	NA	NA	NA	NA	0.0132307	-0.00530654	0.00214189	NA	NA	NA	8.81038	16	0.921016	NA	NA	NA	NA	0.0150043	0.000452979	TRUE	1.86167e-39	NA	NA	NA	0.000361988	0.000693257	0.609187	NA	NA	NA	NA	NA	NA	0.0376696	-0.00617067	0.00270675	0.208456	-0.00367863	0.00292461
HGNC:3705	"FIBP"	Limbic Volumes	4	NA	"+NA"	0.0135662	NA	0.0135662	0.0186247	0.00754479	NA	NA	NA	1.26551	3	0.73734	NA	NA	NA	0.00336014	0.000223013	TRUE	1.79643e-08	NA	NA	NA	NA	-0.0022505	0.00217749	0.409959	NA	NA	NA	0.234185	0.0453221	0.0269106	0.0346606	0.0186448	0.00882679	NA	NA	NA	NA	NA	NA
HGNC:3325	"ELK3"	Limbic Volumes	5	NA	"+NA"	0.0137018	NA	0.0137018	0.0164218	0.00666203	NA	NA	NA	1.69997	4	0.790723	NA	NA	NA	0.00419971	0.000235649	TRUE	9.60716e-11	NA	NA	NA	NA	-0.00239412	0.00190601	0.298	NA	NA	NA	0.162859	0.0482806	0.0262237	0.0256602	0.0183645	0.00823033	NA	NA	NA	NA	NA	NA
HGNC:18746	"SLURP1"	Limbic Volumes	NA	7	"NA-"	0.0144534	NA	NA	NA	NA	0.0144534	-0.0159023	0.00650188	NA	NA	NA	2.73796	6	0.840943	NA	NA	NA	NA	0.00617531	0.000264246	TRUE	7.21475e-16	NA	NA	NA	0.000316227	0.00084132	0.722433	NA	NA	NA	NA	NA	NA	0.175203	-0.0199841	0.0126574	0.0563739	-0.0158095	0.00828531
HGNC:4243	"GFRA1"	Limbic Volumes	NA	7	"NA-"	0.0146651	NA	NA	NA	NA	0.0146651	-0.0114345	0.0046852	NA	NA	NA	1.32273	6	0.97039	NA	NA	NA	NA	0.00613289	0.000220582	TRUE	1.9203e-16	NA	NA	NA	0.000527963	0.000829968	0.55267	NA	NA	NA	NA	NA	NA	0.109666	-0.0155705	0.00801413	0.00983297	-0.0141215	0.00546996
HGNC:29623	"MAN2B2"	Limbic Volumes	9	36	"++"	0.000461604	NA	0.244691	0.00425939	0.00366134	0.000170159	0.00871927	0.00231918	8.30579	8	0.404184	71.4219	35	0.000270682	0.00756171	0.000292704	TRUE	5.49446e-20	0.0315071	0.00259243	TRUE	5.54659e-62	0.000895057	0.00150483	0.570701	-0.000600895	0.00040467	0.146784	0.824204	-0.00292758	0.0126943	0.832111	0.00109525	0.00516639	0.00621047	0.0138389	0.00474317	0.00112799	0.0111318	0.00341835
HGNC:11162	"SNRPF"	Limbic Volumes	8	NA	"+NA"	0.000350983	NA	0.000350983	0.0114911	0.00321481	NA	NA	NA	15.7577	7	0.0274247	NA	NA	NA	0.00672195	0.000864485	TRUE	5.47233e-12	NA	NA	NA	NA	-0.00262242	0.000860448	0.0225775	NA	NA	NA	0.00462474	0.0290124	0.00661079	0.000212063	0.0191581	0.00517199	NA	NA	NA	NA	NA	NA
HGNC:11474	"SURF1"	Limbic Volumes	17	NA	"+NA"	0.0177269	NA	0.0177269	0.00510287	0.00215195	NA	NA	NA	6.69351	16	0.978726	NA	NA	NA	0.0142796	0.000373245	TRUE	1.43522e-39	NA	NA	NA	NA	0.000537178	0.000518509	0.316613	NA	NA	NA	0.571984	0.00209019	0.00361762	0.11835	0.00440884	0.00282304	NA	NA	NA	NA	NA	NA
HGNC:6186	"IVD"	Limbic Volumes	5	NA	"+NA"	0.0179496	NA	0.0179496	0.015037	0.0063537	NA	NA	NA	2.7909	4	0.593404	NA	NA	NA	0.00420118	0.000254311	TRUE	1.59467e-10	NA	NA	NA	NA	0.000447035	0.00086075	0.639398	NA	NA	NA	0.467646	0.00983692	0.0118584	0.0225378	0.0174857	0.00766518	NA	NA	NA	NA	NA	NA
HGNC:17448	"CLSTN2"	Limbic Volumes	12	15	"++"	0.00537186	NA	0.0129525	0.0117044	0.0047099	0.0496766	0.00566976	0.0028887	17.5632	11	0.0922843	14.3788	14	0.42189	0.0100801	0.00071936	TRUE	4.61313e-22	0.0130867	0.000552469	TRUE	2.71958e-32	0.000147782	0.00104976	0.890841	-0.000155685	0.000534284	0.775351	0.346356	0.0104943	0.0106195	0.223383	0.00838002	0.00688251	0.121381	0.00635534	0.00383475	0.0116763	0.00949456	0.00376502
HGNC:26591	"PRRT3"	Limbic Volumes	NA	11	"NA-"	0.0185102	NA	NA	NA	NA	0.0185102	-0.0129229	0.00548685	NA	NA	NA	5.06955	10	0.886483	NA	NA	NA	NA	0.0098893	0.000321732	TRUE	7.37743e-26	NA	NA	NA	0.000126518	0.000755266	0.870669	NA	NA	NA	NA	NA	NA	0.289363	-0.0149483	0.0132776	0.0323076	-0.0151568	0.00708066
HGNC:16871	"SPRN"	Limbic Volumes	8	NA	"+NA"	0.0116432	NA	0.0116432	0.00799284	0.00316827	NA	NA	NA	8.0704	7	0.326427	NA	NA	NA	0.00672122	0.000437428	TRUE	1.22543e-15	NA	NA	NA	NA	-0.000638414	0.000745609	0.424739	NA	NA	NA	0.0801337	0.0117354	0.00558005	0.0137356	0.00876811	0.00355834	NA	NA	NA	NA	NA	NA
HGNC:17032	"VSIG4"	Limbic Volumes	NA	18	"NA-"	0.0188062	NA	NA	NA	NA	0.0188062	-0.00961222	0.00409143	NA	NA	NA	12.0792	17	0.795319	NA	NA	NA	NA	0.0158728	0.000533317	TRUE	8.98388e-41	NA	NA	NA	0.000988901	0.000705495	0.180102	NA	NA	NA	NA	NA	NA	0.0469125	-0.0244855	0.0113723	0.018722	-0.0136345	0.00579941
HGNC:28883	"PPA2"	Limbic Volumes	5	NA	"+NA"	0.0191499	NA	0.0191499	0.0205992	0.0087933	NA	NA	NA	1.43486	4	0.838114	NA	NA	NA	0.00420304	0.000209788	TRUE	4.44615e-11	NA	NA	NA	NA	-0.00166952	0.00179331	0.420541	NA	NA	NA	0.204086	0.0454134	0.0280671	0.0377131	0.0229473	0.0110432	NA	NA	NA	NA	NA	NA
HGNC:10818	"SGSH"	Limbic Volumes	NA	13	"NA+"	5.49851e-05	NA	NA	NA	NA	5.49851e-05	0.015132	0.00375171	NA	NA	NA	35.9258	12	0.000333009	NA	NA	NA	NA	0.0115739	0.00158145	TRUE	1.55421e-18	NA	NA	NA	0.00119818	0.000999506	0.255804	NA	NA	NA	NA	NA	NA	0.580327	0.00575085	0.0100945	0.00457849	0.0131288	0.0046305
HGNC:3274	"EIF3G"	Limbic Volumes	6	NA	"+NA"	0.0199971	NA	0.0199971	0.0130414	0.00560584	NA	NA	NA	2.23924	5	0.815148	NA	NA	NA	0.00504125	0.000231866	TRUE	2.83612e-13	NA	NA	NA	NA	-0.00128187	0.00110107	0.309044	NA	NA	NA	0.123537	0.0293311	0.0150732	0.0747069	0.0123355	0.00692128	NA	NA	NA	NA	NA	NA
HGNC:6863	"MAP4K1"	Limbic Volumes	7	NA	"-NA"	0.0205459	NA	0.0205459	-0.00727116	0.00313923	NA	NA	NA	3.09414	6	0.796941	NA	NA	NA	0.00588267	0.000256333	TRUE	1.90261e-15	NA	NA	NA	NA	0.000974755	0.000721433	0.23457	NA	NA	NA	0.0610499	-0.0136509	0.00567009	0.0181307	-0.00839822	0.00355414	NA	NA	NA	NA	NA	NA
HGNC:7076	"MIA"	Limbic Volumes	13	16	"--"	0.0207014	NA	0.00336212	-0.00956623	0.00326211	0.906343	-0.000529488	0.00450045	11.3898	12	0.495842	12.8991	15	0.61009	0.010919	0.000605731	TRUE	9.99984e-26	0.0140528	0.000391323	TRUE	1.03647e-37	-0.000958544	0.000853869	0.285517	-0.000626858	0.000563156	0.284407	0.221095	-0.00594851	0.00458551	0.0331062	-0.0101804	0.00477777	0.414873	0.00654185	0.00778533	0.975028	-0.000197357	0.00630467
HGNC:713	"ARSA"	Limbic Volumes	1	16	"++"	0.00011086	0.000598135	NA	NA	NA	0.00011086	0.0121964	0.0031552	NA	NA	NA	42.3646	15	0.000197478	0.000840018	0.000356987	TRUE	0.18721	0.0141091	0.00173634	TRUE	1.17965e-23	NA	NA	NA	-0.000659866	0.000896633	0.47392	NA	NA	NA	NA	NA	NA	0.0713411	0.017452	0.00894438	0.000518985	0.0138331	0.00398561
HGNC:1139	"BTN3A2"	Limbic Volumes	NA	13	"NA-"	0.0207622	NA	NA	NA	NA	0.0207622	-0.00742311	0.0032103	NA	NA	NA	12.1422	12	0.434331	NA	NA	NA	NA	0.0114739	0.000529983	TRUE	1.06117e-27	NA	NA	NA	5.6602e-05	0.000501058	0.912093	NA	NA	NA	NA	NA	NA	0.121992	-0.00778427	0.00464588	0.184308	-0.00523528	0.00394339
HGNC:11328	"ZNRD2"	Limbic Volumes	NA	14	"NA+"	0.0221828	NA	NA	NA	NA	0.0221828	0.0100167	0.00437943	NA	NA	NA	11.9566	13	0.531202	NA	NA	NA	NA	0.0123057	0.000520857	TRUE	2.54292e-30	NA	NA	NA	0.00211169	0.00107296	0.0725983	NA	NA	NA	NA	NA	NA	0.217557	-0.0217912	0.0167446	0.402844	0.0051701	0.00618025
HGNC:15450	"TGOLN2"	Limbic Volumes	NA	15	"NA-"	0.00754391	NA	NA	NA	NA	0.00754391	-0.0133864	0.00501019	NA	NA	NA	19.1652	14	0.158734	NA	NA	NA	NA	0.0131114	0.000797104	TRUE	3.01215e-29	NA	NA	NA	-0.00048121	0.000879562	0.593577	NA	NA	NA	NA	NA	NA	0.71366	-0.00571958	0.0152496	0.0134989	-0.0171707	0.00695077
HGNC:11654	"TCOF1"	Limbic Volumes	NA	3	"NA+"	0.0223738	NA	NA	NA	NA	0.0223738	0.0262011	0.0114718	NA	NA	NA	2.00243	2	0.367433	NA	NA	NA	NA	0.00262559	0.000218758	TRUE	2.35399e-06	NA	NA	NA	0.00178112	0.00159163	0.46427	NA	NA	NA	NA	NA	NA	0.981073	-0.000794412	0.0267122	0.0678801	0.0267512	0.0146518
HGNC:938	"BAG2"	Limbic Volumes	3	NA	"-NA"	0.0225032	NA	0.0225032	-0.0181106	0.0079371	NA	NA	NA	1.79125	2	0.408352	NA	NA	NA	0.00251958	0.000212053	TRUE	3.14607e-06	NA	NA	NA	NA	-0.00369655	0.020177	0.884646	NA	NA	NA	0.943791	-0.00594878	0.0672003	0.00979649	-0.0228477	0.00884563	NA	NA	NA	NA	NA	NA
HGNC:9522	"PSG5"	Limbic Volumes	17	NA	"+NA"	0.00132509	NA	0.00132509	0.00714513	0.00222556	NA	NA	NA	31.7306	16	0.0108385	NA	NA	NA	0.0142819	0.00127365	TRUE	2.94382e-28	NA	NA	NA	NA	-0.000799632	0.000747041	0.301362	NA	NA	NA	0.039839	0.0114411	0.0050835	0.481069	0.00298385	0.00423492	NA	NA	NA	NA	NA	NA
HGNC:4626	"GSTA1"	Limbic Volumes	8	8	"++"	0.00409166	NA	0.0159173	0.0145005	0.00601479	0.0296929	0.0110622	0.00508804	8.22484	7	0.313186	14.4316	7	0.0440159	0.00672131	0.000425369	TRUE	8.99397e-16	0.00705331	0.000580565	TRUE	8.66845e-15	0.00225539	0.00117095	0.102394	-0.000694155	0.0017529	0.7058	0.378541	-0.0161879	0.0170303	0.0971544	0.01399	0.00843377	0.429746	0.0197929	0.0233825	0.499204	0.00483805	0.00715961
HGNC:6067	"INHBB"	Limbic Volumes	7	11	"--"	0.0187683	NA	0.00675771	-0.010482	0.00386996	0.402025	-0.00417897	0.00498678	2.5722	6	0.860301	16.2977	10	0.091421	0.00588025	0.000300248	TRUE	7.59835e-15	0.00984611	0.000515151	TRUE	4.80655e-23	0.000105318	0.000876137	0.909	-0.00051217	0.00114885	0.666265	0.191946	-0.0112486	0.00745978	0.00321539	-0.0136887	0.00464596	0.852483	0.00355437	0.0185732	0.994785	-4.52695e-05	0.00692658
HGNC:8143	"OPCML"	Limbic Volumes	7	NA	"-NA"	0.0231824	NA	0.0231824	-0.00645403	0.00284266	NA	NA	NA	3.42176	6	0.754349	NA	NA	NA	0.00588046	0.000259894	TRUE	2.15853e-15	NA	NA	NA	NA	0.000581134	0.000719646	0.456045	NA	NA	NA	0.110197	-0.00985709	0.00508331	0.022558	-0.00715511	0.00313705	NA	NA	NA	NA	NA	NA
HGNC:390	"AKR7A3"	Limbic Volumes	6	NA	"+NA"	0.00908041	NA	0.00908041	0.016605	0.00636446	NA	NA	NA	6.63484	5	0.249245	NA	NA	NA	0.00503883	0.00040733	TRUE	2.87329e-11	NA	NA	NA	NA	0.00264286	0.00114658	0.0824853	NA	NA	NA	0.700387	-0.00463126	0.0111977	0.0243805	0.0191208	0.00849405	NA	NA	NA	NA	NA	NA
HGNC:19688	"NECTIN4"	Limbic Volumes	NA	14	"NA-"	0.023937	NA	NA	NA	NA	0.023937	-0.0104068	0.00460859	NA	NA	NA	9.17055	13	0.759944	NA	NA	NA	NA	0.0122962	0.000432427	TRUE	1.24566e-31	NA	NA	NA	0.000921773	0.000817767	0.2817	NA	NA	NA	NA	NA	NA	0.0861168	-0.0237488	0.0127021	0.147849	-0.0087792	0.00606646
HGNC:10730	"SEMA4B"	Limbic Volumes	5	NA	"+NA"	0.0257454	NA	0.0257454	0.0154263	0.00691752	NA	NA	NA	3.31892	4	0.50594	NA	NA	NA	0.00419997	0.000251274	TRUE	1.47701e-10	NA	NA	NA	NA	0.00147328	0.00257035	0.606666	NA	NA	NA	0.92698	-0.00332955	0.0334454	0.329157	0.00874924	0.0089661	NA	NA	NA	NA	NA	NA
HGNC:11240	"SPHK1"	Limbic Volumes	7	NA	"+NA"	0.0262142	NA	0.0262142	0.0119434	0.00537259	NA	NA	NA	3.95522	6	0.682737	NA	NA	NA	0.00588408	0.000269614	TRUE	2.90833e-15	NA	NA	NA	NA	0.000234411	0.000729218	0.760868	NA	NA	NA	0.321426	0.00969693	0.0088149	0.0874732	0.0114905	0.00672397	NA	NA	NA	NA	NA	NA
HGNC:3466	"ESM1"	Limbic Volumes	4	28	"--"	0.0103028	NA	0.129714	-0.0136882	0.00903371	0.0104455	-0.00871491	0.0034033	2.85992	3	0.413731	38.7094	27	0.0673142	0.00336064	0.000156243	TRUE	2.69887e-09	0.0247188	0.00137174	TRUE	2.07587e-55	0.00191232	0.00419449	0.693171	-0.00063168	0.000823398	0.449896	0.584372	-0.045302	0.0700999	0.6543	-0.00512778	0.0114511	0.901536	0.00178529	0.0142898	0.229026	-0.00600768	0.00499444
HGNC:2300	"CPB2"	Limbic Volumes	10	7	"++"	0.0226659	NA	0.151162	0.00765631	0.00533377	0.0224231	0.0144357	0.00632277	10.7011	9	0.296757	4.97796	6	0.546644	0.00839961	0.000386731	TRUE	3.79534e-21	0.00612855	0.000308808	TRUE	3.46834e-15	-0.000493112	0.00115465	0.680594	0.00226473	0.00144425	0.177646	0.344798	0.0120913	0.0120437	0.0380387	0.0147959	0.00713248	0.533348	-0.0120649	0.0180439	0.228386	0.00944802	0.00784376
HGNC:21014	"ANTXR1"	Limbic Volumes	7	NA	"-NA"	0.0197963	NA	0.0197963	-0.010451	0.00448504	NA	NA	NA	6.72925	6	0.346614	NA	NA	NA	0.00588293	0.000368437	TRUE	5.01348e-14	NA	NA	NA	NA	0.0020422	0.00122195	0.155534	NA	NA	NA	0.0617895	-0.0298867	0.0124643	0.0262059	-0.0135899	0.00611289	NA	NA	NA	NA	NA	NA
HGNC:20502	"SLC39A5"	Limbic Volumes	NA	13	"NA+"	0.0283727	NA	NA	NA	NA	0.0283727	0.00951171	0.0043391	NA	NA	NA	6.24844	12	0.903044	NA	NA	NA	NA	0.0114739	0.000334964	TRUE	1.08393e-30	NA	NA	NA	0.000363832	0.000644826	0.583917	NA	NA	NA	NA	NA	NA	0.556866	0.0052645	0.00868848	0.0792798	0.00922943	0.00525929
HGNC:30376	"SHISA5"	Limbic Volumes	NA	8	"NA-"	0.0285964	NA	NA	NA	NA	0.0285964	-0.0114903	0.00524909	NA	NA	NA	6.91269	7	0.438027	NA	NA	NA	NA	0.0070053	0.000354687	TRUE	3.96135e-17	NA	NA	NA	-0.000452038	0.000723151	0.554921	NA	NA	NA	NA	NA	NA	0.371942	-0.00777992	0.00806445	0.115869	-0.011981	0.00761978
HGNC:4422	"GNS"	Limbic Volumes	5	NA	"+NA"	0.000353476	NA	0.000353476	0.0242604	0.00679071	NA	NA	NA	10.7361	4	0.0296959	NA	NA	NA	0.00420154	0.00071204	TRUE	5.94611e-07	NA	NA	NA	NA	0.00460555	0.00281952	0.200881	NA	NA	NA	0.371301	-0.0464463	0.044284	0.118292	0.014934	0.00956094	NA	NA	NA	NA	NA	NA
HGNC:10751	"SELENOP"	Limbic Volumes	NA	3	"NA-"	0.0296999	NA	NA	NA	NA	0.0296999	-0.0240583	0.011066	NA	NA	NA	1.05165	2	0.591067	NA	NA	NA	NA	0.0026215	0.000175102	TRUE	8.71476e-07	NA	NA	NA	0.0016717	0.00163458	0.492853	NA	NA	NA	NA	NA	NA	0.30977	-0.0465674	0.0246347	0.148291	-0.0194529	0.0134567
HGNC:3694	"FGG"	Limbic Volumes	2	NA	"+NA"	0.000742138	NA	0.000742138	0.0386724	0.0114635	NA	NA	NA	2.415	1	0.120178	NA	NA	NA	0.00168037	0.000418	TRUE	0.0072103	NA	NA	NA	NA	NA	NA	NA	NA	NA	NA	NA	NA	NA	NA	NA	NA	NA	NA	NA	NA	NA	NA
HGNC:692	"ARL1"	Limbic Volumes	6	NA	"+NA"	0.000207141	NA	0.000207141	0.0182985	0.00493203	NA	NA	NA	14.6337	5	0.0120476	NA	NA	NA	0.00504146	0.000860381	TRUE	4.80327e-08	NA	NA	NA	NA	-0.00266423	0.00111121	0.0745507	NA	NA	NA	0.0241686	0.0457915	0.0129617	0.000289056	0.02674	0.00737671	NA	NA	NA	NA	NA	NA
HGNC:23319	"NTNG1"	Limbic Volumes	24	NA	"+NA"	0.0305217	NA	0.0305217	0.00546654	0.002527	NA	NA	NA	13.7878	23	0.932787	NA	NA	NA	0.0201695	0.000559646	TRUE	8.79799e-55	NA	NA	NA	NA	0.00082369	0.00122296	0.507632	NA	NA	NA	0.556529	0.0028026	0.0046936	0.0661618	0.00648412	0.00352911	NA	NA	NA	NA	NA	NA
HGNC:4682	"GUCA2A"	Limbic Volumes	NA	11	"NA-"	0.0305684	NA	NA	NA	NA	0.0305684	-0.0100925	0.00466673	NA	NA	NA	9.88899	10	0.450286	NA	NA	NA	NA	0.0097559	0.000441413	TRUE	7.76432e-24	NA	NA	NA	-0.000766926	0.00102223	0.472264	NA	NA	NA	NA	NA	NA	0.961542	0.000754412	0.0152167	0.0350561	-0.0132651	0.00629359
HGNC:9260	"PPIL1"	Limbic Volumes	12	NA	"-NA"	0.0278098	NA	0.0278098	-0.00765607	0.0034801	NA	NA	NA	11.4219	11	0.408624	NA	NA	NA	0.0100817	0.000492795	TRUE	1.05198e-24	NA	NA	NA	NA	-0.00183288	0.00349737	0.611645	NA	NA	NA	0.84401	-0.0022214	0.0110001	0.0600339	-0.0087639	0.0046603	NA	NA	NA	NA	NA	NA
HGNC:17389	"SMPDL3A"	Limbic Volumes	NA	53	"NA+"	0.00423036	NA	NA	NA	NA	0.00423036	0.00558296	0.00195177	NA	NA	NA	91.4995	52	0.000592593	NA	NA	NA	NA	0.046601	0.0030205	TRUE	5.20813e-100	NA	NA	NA	-0.000253024	0.000380955	0.509565	NA	NA	NA	NA	NA	NA	0.0756516	0.00790562	0.00435948	0.0301056	0.00616823	0.00284421
HGNC:9030	"PLA2G1B"	Limbic Volumes	NA	31	"NA+"	0.0310537	NA	NA	NA	NA	0.0310537	0.00543993	0.00252271	NA	NA	NA	27.1777	30	0.613925	NA	NA	NA	NA	0.0270642	0.000964504	TRUE	2.57501e-68	NA	NA	NA	0.000120396	0.000461674	0.796103	NA	NA	NA	NA	NA	NA	0.506473	0.004025	0.00598349	0.352317	0.00361238	0.00388384
HGNC:9479	"LONP1"	Limbic Volumes	5	9	"++"	0.0290517	NA	0.0131503	0.0167686	0.00676244	0.345508	0.00566647	0.00600682	1.62736	4	0.803866	9.03554	8	0.339307	0.00419971	0.000235649	TRUE	9.60716e-11	0.00809125	0.000300779	TRUE	7.94667e-21	-0.00224452	0.00182615	0.306648	-0.00180978	0.00368027	0.637939	0.162616	0.0469932	0.0255037	0.0217472	0.0185718	0.00809317	0.586922	0.040434	0.0710191	0.510612	0.00525923	0.00799415
HGNC:25505	"MANSC1"	Limbic Volumes	18	34	"--"	0.0211836	NA	0.0367365	-0.0073835	0.00353501	0.085219	-0.00432176	0.00251094	9.04046	17	0.938984	43.9001	33	0.0972571	0.0151224	0.000406176	TRUE	1.29048e-41	0.0298623	0.00142011	TRUE	5.32543e-70	-0.000517997	0.000706832	0.474254	0.000305159	0.00048384	0.532714	0.931686	-0.000836648	0.00960747	0.0346931	-0.0100447	0.00475619	0.230362	-0.00803215	0.00656904	0.0167119	-0.0087066	0.00363838
HGNC:17160	"ARFIP2"	Limbic Volumes	2	NA	"+NA"	0.0317051	NA	0.0317051	0.0229309	0.0106749	NA	NA	NA	0.445965	1	0.504257	NA	NA	NA	0.00168044	0.000153349	TRUE	0.000183633	NA	NA	NA	NA	NA	NA	NA	NA	NA	NA	NA	NA	NA	NA	NA	NA	NA	NA	NA	NA	NA	NA
HGNC:7036	"MFGE8"	Limbic Volumes	14	25	"++"	0.0207174	NA	0.00503585	0.00930216	0.0033166	0.605656	0.00138359	0.00267989	13.8885	13	0.381745	67.1765	24	5.80427e-06	0.0117607	0.000659248	TRUE	1.61926e-27	0.0220455	0.00204366	TRUE	2.29624e-41	0.000784521	0.000719934	0.29724	-0.000611519	0.000794619	0.449384	0.903342	0.00103169	0.00831784	0.141265	0.00653533	0.00444249	0.41996	0.00763234	0.00929407	0.200454	0.00520763	0.00406764
HGNC:24451	"DCP1B"	Limbic Volumes	4	NA	"+NA"	0.0326853	NA	0.0326853	0.00697796	0.00326695	NA	NA	NA	0.659482	3	0.88269	NA	NA	NA	0.00336019	0.000158231	TRUE	2.88055e-09	NA	NA	NA	NA	-0.00190192	0.00312861	0.605081	NA	NA	NA	0.361043	0.0138821	0.0118177	0.0328861	0.00719597	0.00337289	NA	NA	NA	NA	NA	NA
HGNC:25063	"DMKN"	Limbic Volumes	12	NA	"-NA"	0.0057606	NA	0.0057606	-0.00681442	0.002468	NA	NA	NA	18.4966	11	0.07075	NA	NA	NA	0.0100819	0.000791471	TRUE	2.40792e-21	NA	NA	NA	NA	0.00149535	0.00116799	0.229345	NA	NA	NA	0.056987	-0.0144134	0.00670141	0.0114701	-0.00846115	0.00334692	NA	NA	NA	NA	NA	NA
HGNC:9725	"PYGL"	Limbic Volumes	7	NA	"-NA"	0.0116797	NA	0.0116797	-0.0136842	0.00542663	NA	NA	NA	8.45028	6	0.206935	NA	NA	NA	0.00587999	0.000448763	TRUE	3.59631e-13	NA	NA	NA	NA	0.000753328	0.00134375	0.599249	NA	NA	NA	0.193715	-0.0201684	0.0134388	0.0252909	-0.0156162	0.00698108	NA	NA	NA	NA	NA	NA
HGNC:1553	"CBX3"	Limbic Volumes	2	NA	"+NA"	0.0139791	NA	0.0139791	0.0326804	0.0132966	NA	NA	NA	1.33796	1	0.247395	NA	NA	NA	0.00168058	0.000223597	TRUE	0.000661863	NA	NA	NA	NA	NA	NA	NA	NA	NA	NA	NA	NA	NA	NA	NA	NA	NA	NA	NA	NA	NA	NA
HGNC:16910	"CPQ"	Limbic Volumes	32	40	"++"	0.000837824	NA	0.000762666	0.0065905	0.00195796	0.105332	0.0032693	0.00201867	65.8523	31	0.000260855	81.8499	39	7.12783e-05	0.0268858	0.00233878	TRUE	8.4473e-53	0.0350937	0.00255973	TRUE	4.00973e-72	0.00202252	0.00099563	0.0511559	0.000309503	0.000470214	0.514367	0.752724	-0.0015384	0.00483845	0.00403032	0.00826661	0.00287456	0.814122	0.00105788	0.00446834	0.106894	0.00534824	0.00331713
HGNC:7037	"MELTF"	Limbic Volumes	NA	12	"NA+"	0.00721814	NA	NA	NA	NA	0.00721814	0.0147323	0.0054836	NA	NA	NA	17.8056	11	0.0862029	NA	NA	NA	NA	0.0105024	0.000758246	TRUE	2.04156e-22	NA	NA	NA	-0.00110242	0.00113698	0.355111	NA	NA	NA	NA	NA	NA	0.127081	0.0322683	0.0193916	0.0944989	0.0130606	0.00781076
HGNC:4835	"HBZ"	Limbic Volumes	11	10	"--"	0.00185558	NA	0.0113835	-0.00745682	0.00294655	0.0170765	-0.0109851	0.00460582	18.959	10	0.0407862	17.339	9	0.0436645	0.009248	0.00076858	TRUE	2.75218e-19	0.00875198	0.000697777	TRUE	2.8163e-18	-0.00078827	0.00111247	0.496528	0.00146016	0.000885564	0.13779	0.774342	-0.00243016	0.00822485	0.463248	-0.00290032	0.00395403	0.0497755	-0.0305361	0.0132255	0.031954	-0.0139317	0.00649503
HGNC:11760	"TFPI"	Limbic Volumes	NA	17	"NA+"	0.0248697	NA	NA	NA	NA	0.0248697	0.00693169	0.00308978	NA	NA	NA	18.3598	16	0.303253	NA	NA	NA	NA	0.0150562	0.000708887	TRUE	1.08316e-35	NA	NA	NA	7.80287e-05	0.000697716	0.912438	NA	NA	NA	NA	NA	NA	0.381379	0.0062565	0.00693725	0.0466861	0.00840596	0.00422594
HGNC:13726	"KMT2C"	Limbic Volumes	4	NA	"+NA"	0.0350437	NA	0.0350437	0.00940584	0.00446229	NA	NA	NA	3.05919	3	0.382589	NA	NA	NA	0.0033619	0.000227342	TRUE	1.98877e-08	NA	NA	NA	NA	0.000320164	0.00210223	0.892928	NA	NA	NA	0.74922	0.00673411	0.0183809	0.0734499	0.0092868	0.00518808	NA	NA	NA	NA	NA	NA
HGNC:9155	"PNLIP"	Limbic Volumes	27	31	"++"	0.026632	NA	0.111329	0.0032213	0.00202311	0.0368202	0.00400585	0.00191874	19.2894	26	0.823983	35.29	30	0.232243	0.0226853	0.000661376	TRUE	6.3157e-61	0.0270968	0.00120151	TRUE	7.23028e-65	5.32144e-05	0.000386978	0.891727	-6.16837e-05	0.000387429	0.874605	0.418399	0.0028373	0.00344833	0.447031	0.00217463	0.00285995	0.230341	0.00448076	0.00365703	0.154071	0.00396697	0.00278326
HGNC:12631	"USP8"	Limbic Volumes	6	9	"++"	0.0369999	NA	0.0320067	0.0104213	0.00485996	0.189319	0.00594589	0.00452987	1.2849	5	0.936478	5.76699	8	0.673314	0.00504339	0.00017828	TRUE	4.41412e-14	0.008091	0.000226975	TRUE	4.77679e-22	-0.000510614	0.000805206	0.560443	-0.000678759	0.00070124	0.365319	0.173469	0.0155043	0.00937376	0.0249096	0.0124525	0.0055522	0.178699	0.0135426	0.00906175	0.191444	0.0076977	0.00589266
HGNC:613	"APOE"	Limbic Volumes	7	7	"++"	0.0370044	NA	0.0650063	0.00873802	0.00473551	0.0932272	0.0123907	0.00738149	3.49575	6	0.744535	5.41895	6	0.491307	0.00587989	0.000209119	TRUE	3.68335e-16	0.00611684	0.000249608	TRUE	5.66276e-16	0.00149368	0.00126234	0.289896	0.00202192	0.00157787	0.256252	0.643256	-0.00692228	0.0140566	0.199095	0.00754224	0.00587341	0.44883	-0.0242632	0.029541	0.406926	0.00814088	0.00981639
HGNC:5474	"IGFBP5"	Limbic Volumes	4	NA	"+NA"	0.00767287	NA	0.00767287	0.0199442	0.00748057	NA	NA	NA	4.92299	3	0.177524	NA	NA	NA	0.00336364	0.000364564	TRUE	3.58876e-07	NA	NA	NA	NA	0.0041347	0.00214005	0.193072	NA	NA	NA	0.530033	-0.0145899	0.0193765	0.0708175	0.0189657	0.0104977	NA	NA	NA	NA	NA	NA
HGNC:30060	"NOMO1"	Limbic Volumes	NA	16	"NA+"	0.0377981	NA	NA	NA	NA	0.0377981	0.00396288	0.00190795	NA	NA	NA	8.42357	15	0.905681	NA	NA	NA	NA	0.0141091	0.000386009	TRUE	6.52529e-38	NA	NA	NA	-2.08555e-05	0.00067682	0.975853	NA	NA	NA	NA	NA	NA	0.173583	0.00402637	0.00280816	0.0380252	0.00521871	0.00251555
HGNC:12480	"UBE2F"	Limbic Volumes	7	NA	"+NA"	0.0378121	NA	0.0378121	0.0109088	0.00525248	NA	NA	NA	2.53674	6	0.864334	NA	NA	NA	0.00588763	0.000207591	TRUE	3.36392e-16	NA	NA	NA	NA	7.73702e-05	0.000738518	0.920636	NA	NA	NA	0.390559	0.00994599	0.0105853	0.179188	0.00851976	0.00634261	NA	NA	NA	NA	NA	NA
HGNC:5466	"IGF2"	Limbic Volumes	10	NA	"-NA"	0.00472891	NA	0.00472891	-0.0115624	0.00409297	NA	NA	NA	16.6545	9	0.0544103	NA	NA	NA	0.00840448	0.000746434	TRUE	3.18181e-17	NA	NA	NA	NA	-0.000985045	0.00117469	0.426061	NA	NA	NA	0.655858	-0.00463479	0.0100153	0.0214806	-0.015174	0.00659905	NA	NA	NA	NA	NA	NA
HGNC:537	"ANXA2"	Limbic Volumes	6	4	"++"	0.000597167	NA	0.000394676	0.0198435	0.00559978	0.140057	0.0103291	0.007	15.5956	5	0.00809882	0.207661	3	0.976343	0.00503968	0.000852924	TRUE	4.40191e-08	0.00365258	7.22767e-05	TRUE	2.80689e-11	-0.000451639	0.00219412	0.846967	-0.000354367	0.00117698	0.791769	0.380277	0.0244141	0.0247794	0.0468518	0.0178207	0.00896577	0.446469	0.01445	0.0153733	0.216455	0.00960216	0.00776868
HGNC:4441	"GP2"	Limbic Volumes	NA	15	"NA+"	0.038771	NA	NA	NA	NA	0.038771	0.00509101	0.00246346	NA	NA	NA	4.53924	14	0.991249	NA	NA	NA	NA	0.0136892	0.000266988	TRUE	2.23585e-38	NA	NA	NA	4.25852e-05	0.000485574	0.931451	NA	NA	NA	NA	NA	NA	0.221069	0.00484117	0.00376618	0.0892936	0.0056595	0.00333081
HGNC:29199	"TMCC3"	Limbic Volumes	12	NA	"+NA"	0.000589913	NA	0.000589913	0.00825664	0.00240283	NA	NA	NA	30.4285	11	0.00135666	NA	NA	NA	0.0100797	0.00127966	TRUE	2.14473e-17	NA	NA	NA	NA	-0.000677984	0.0010658	0.538979	NA	NA	NA	0.123481	0.0119378	0.00709737	0.0010563	0.013499	0.00412173	NA	NA	NA	NA	NA	NA
HGNC:1516	"CAT"	Limbic Volumes	3	2	"++"	0.0388501	NA	0.0117943	0.023756	0.00943359	0.544664	0.00924569	0.0152626	1.54987	2	0.460735	0.249783	1	0.617228	0.00252079	0.000239136	TRUE	5.51386e-06	0.00177597	1.86905e-05	TRUE	1.07456e-06	-0.00163287	0.00158217	0.489961	NA	NA	NA	0.261702	0.0375758	0.0163799	0.0198073	0.0253211	0.0108675	NA	NA	NA	NA	NA	NA
HGNC:18184	"DCUN1D1"	Limbic Volumes	10	NA	"+NA"	0.000759935	NA	0.000759935	0.00978863	0.00290724	NA	NA	NA	23.916	9	0.00443616	NA	NA	NA	0.00840004	0.00106807	TRUE	1.02111e-14	NA	NA	NA	NA	0.000627319	0.00124314	0.627426	NA	NA	NA	0.48072	0.00629425	0.00851114	0.0252418	0.00777149	0.00347301	NA	NA	NA	NA	NA	NA
HGNC:16213	"ISM1"	Limbic Volumes	2	9	"++"	0.0168712	NA	0.581943	0.0074818	0.0135897	0.00412233	0.0169226	0.00589914	0.439506	1	0.507361	10.2182	8	0.250042	0.00168125	2.25047e-05	TRUE	2.14375e-06	0.00794346	0.000559007	TRUE	2.20561e-17	NA	NA	NA	0.00089956	0.00149327	0.565897	NA	NA	NA	NA	NA	NA	0.890322	0.00336759	0.02355	0.357414	0.0077086	0.00837615
HGNC:6395	"KPNA2"	Limbic Volumes	34	NA	"+NA"	0.0337778	NA	0.0337778	0.00340335	0.0016033	NA	NA	NA	34.9527	33	0.375408	NA	NA	NA	0.0285645	0.00119574	TRUE	1.10889e-70	NA	NA	NA	NA	-0.00012144	0.000303678	0.691889	NA	NA	NA	0.0907684	0.00404714	0.00232067	0.261978	0.00271073	0.00241656	NA	NA	NA	NA	NA	NA
HGNC:28667	"C1orf116"	Limbic Volumes	NA	8	"NA-"	0.0410384	NA	NA	NA	NA	0.0410384	-0.0109613	0.00536495	NA	NA	NA	3.79367	7	0.803212	NA	NA	NA	NA	0.00702932	0.00024147	TRUE	8.64673e-19	NA	NA	NA	0.000442519	0.00115808	0.715544	NA	NA	NA	NA	NA	NA	0.342742	-0.0168779	0.0163867	0.0414449	-0.013014	0.00638236
HGNC:4455	"GPD1"	Limbic Volumes	NA	2	"NA+"	0.0180861	NA	NA	NA	NA	0.0180861	0.0222996	0.00943359	NA	NA	NA	1.33931	1	0.247156	NA	NA	NA	NA	0.00175894	0.000209914	TRUE	0.000385911	NA	NA	NA	NA	NA	NA	NA	NA	NA	NA	NA	NA	NA	NA	NA	NA	NA	NA
HGNC:584	"APCS"	Limbic Volumes	NA	5	"NA+"	0.0421003	NA	NA	NA	NA	0.0421003	0.0131192	0.00645461	NA	NA	NA	1.42912	4	0.839119	NA	NA	NA	NA	0.00440832	0.000168502	TRUE	4.8817e-12	NA	NA	NA	8.09786e-05	0.0012574	0.952702	NA	NA	NA	NA	NA	NA	0.491418	0.0122037	0.015612	0.189715	0.0100261	0.00764517
HGNC:18368	"PADI4"	Limbic Volumes	NA	2	"NA-"	0.0421396	NA	NA	NA	NA	0.0421396	-0.0305253	0.0150212	NA	NA	NA	0.758903	1	0.383672	NA	NA	NA	NA	0.00180796	0.000148138	TRUE	9.72702e-05	NA	NA	NA	NA	NA	NA	NA	NA	NA	NA	NA	NA	NA	NA	NA	NA	NA	NA
HGNC:2299	"CPB1"	Limbic Volumes	25	30	"++"	0.0198541	NA	0.0195473	0.00558893	0.00239362	0.148439	0.00323875	0.00224125	30.9199	24	0.156106	33.5437	29	0.256356	0.0210052	0.0011022	TRUE	4.16358e-49	0.026142	0.00107978	TRUE	8.16648e-64	0.0001612	0.00045951	0.728924	-0.000422933	0.000372779	0.266187	0.396834	0.00419037	0.00485335	0.585657	0.00193932	0.00355747	0.0996421	0.00714021	0.00419268	0.71448	0.00127901	0.00349603
HGNC:602	"APOA4"	Limbic Volumes	3	7	"--"	0.0385015	NA	0.474028	-0.00739168	0.0103244	0.0134063	-0.0167626	0.00677881	0.670804	2	0.715051	6.20024	6	0.401137	0.00252022	3.58622e-05	TRUE	7.38956e-09	0.00611684	0.000373179	TRUE	2.15724e-14	0.00114959	0.00227366	0.70198	-0.000902203	0.000938482	0.380531	0.612	-0.0238799	0.0342055	0.389521	-0.0103325	0.0120077	0.738315	-0.00497577	0.0140862	0.0813855	-0.0155623	0.00892996
HGNC:9099	"PLXNA1"	Limbic Volumes	13	NA	"+NA"	0.0425602	NA	0.0425602	0.00761036	0.00375264	NA	NA	NA	8.148	12	0.77346	NA	NA	NA	0.01092	0.000371557	TRUE	4.88292e-29	NA	NA	NA	NA	-0.000691594	0.000724269	0.360149	NA	NA	NA	0.0743484	0.0124764	0.00632855	0.300563	0.00548577	0.0052991	NA	NA	NA	NA	NA	NA
HGNC:3761	"FLRT2"	Limbic Volumes	12	19	"++"	0.00603553	NA	0.207187	0.00499688	0.00396157	0.00354553	0.00702869	0.00241039	14.1962	11	0.222324	31.344	18	0.0262577	0.010085	0.000478421	TRUE	6.66541e-25	0.0168803	0.0012075	TRUE	4.39098e-35	-0.000910264	0.000991048	0.379985	0.00070462	0.000644965	0.289857	0.219684	0.0135102	0.0103179	0.221516	0.00703736	0.0057565	0.731544	0.00195886	0.00561647	0.0601338	0.00621263	0.00330492
HGNC:3535	"F2"	Limbic Volumes	12	8	"++"	0.0271059	NA	0.00724732	0.00613594	0.00228504	0.577525	0.00272469	0.00489169	12.7284	11	0.311448	5.69476	7	0.575808	0.0100789	0.000604218	TRUE	2.55076e-23	0.00699067	0.00018198	TRUE	9.15456e-20	-0.000417865	0.000892704	0.649757	-0.000159725	0.000775043	0.843539	0.157215	0.00842037	0.00550647	0.158563	0.00444778	0.00315463	0.605467	0.00368949	0.00677094	0.584246	0.00341115	0.0062339
HGNC:20758	"ZFYVE19"	Limbic Volumes	NA	9	"NA+"	0.0432839	NA	NA	NA	NA	0.0432839	0.0110815	0.00548327	NA	NA	NA	5.44919	8	0.708662	NA	NA	NA	NA	0.0079108	0.000288901	TRUE	1.09633e-20	NA	NA	NA	-0.000795212	0.00114557	0.509954	NA	NA	NA	NA	NA	NA	0.24195	0.0229509	0.0179565	0.284056	0.00747008	0.00697323
HGNC:402	"ALDH1A1"	Limbic Volumes	2	6	"++"	0.00342764	NA	0.0643637	0.0224135	0.0121177	0.00601261	0.0156832	0.00570901	1.8987	1	0.168224	9.01551	5	0.108447	0.00168018	0.000161211	TRUE	0.000216204	0.00529092	0.000501881	TRUE	7.27681e-11	NA	NA	NA	-0.000598699	0.00228301	0.806087	NA	NA	NA	NA	NA	NA	0.467452	0.0227951	0.02842	0.445139	0.00573787	0.00751479
HGNC:14287	"NLGN4X"	Limbic Volumes	5	NA	"-NA"	0.0437333	NA	0.0437333	-0.0156326	0.00775182	NA	NA	NA	0.96279	4	0.915385	NA	NA	NA	0.00420106	0.000152421	TRUE	6.57866e-12	NA	NA	NA	NA	0.00045116	0.00112887	0.716162	NA	NA	NA	0.235268	-0.0200795	0.0135609	0.0512383	-0.0176788	0.00906848	NA	NA	NA	NA	NA	NA
HGNC:11986	"TOP1"	Limbic Volumes	1	16	"--"	0.0282866	0.896045	NA	NA	NA	0.0282866	-0.00335612	0.00153018	NA	NA	NA	17.7547	15	0.275783	0.000840612	5.17367e-07	TRUE	0.000220412	0.0140636	0.000683817	TRUE	2.93326e-33	NA	NA	NA	0.000381383	0.000460886	0.421836	NA	NA	NA	NA	NA	NA	0.0625246	-0.00465269	0.00229912	0.0383094	-0.0044398	0.00214325
HGNC:10742	"SEMG1"	Limbic Volumes	26	NA	"+NA"	0.0443515	NA	0.0443515	0.0032145	0.00159865	NA	NA	NA	12.4481	25	0.982575	NA	NA	NA	0.021847	0.000499759	TRUE	2.19671e-61	NA	NA	NA	NA	0.000178879	0.000667063	0.790868	NA	NA	NA	0.262321	0.00273938	0.00238641	0.572703	0.00132796	0.00235422	NA	NA	NA	NA	NA	NA
HGNC:11583	"SERPINA7"	Limbic Volumes	8	6	"--"	0.0407154	NA	0.11106	-0.00865929	0.00543431	0.0611883	-0.0122302	0.00653279	7.53494	7	0.37538	1.57613	5	0.904121	0.00671996	0.000305284	TRUE	2.8848e-17	0.005243	0.000153979	TRUE	7.24516e-15	-0.00183539	0.0013912	0.23518	-0.00137605	0.00145648	0.398268	0.425889	0.0176531	0.0206715	0.245383	-0.00831671	0.00715948	0.731091	0.00840276	0.0227951	0.172785	-0.0107785	0.00790611
HGNC:5	"A1BG"	Limbic Volumes	9	11	"++"	0.0406699	NA	0.0133597	0.010317	0.0041701	0.507978	0.003044	0.00459826	4.40998	8	0.818371	13.744	10	0.184994	0.00758248	0.000319125	TRUE	1.24804e-19	0.00961217	0.000429781	TRUE	9.73935e-24	0.000104933	0.0012217	0.933958	-3.47757e-05	0.000827029	0.967378	0.241693	0.0097674	0.00763732	0.0669745	0.00934508	0.00510146	0.779294	0.00349302	0.0120959	0.268118	0.00671949	0.00606777
HGNC:11946	"TNNI2"	Limbic Volumes	7	NA	"-NA"	0.00623139	NA	0.00623139	-0.0130033	0.00475378	NA	NA	NA	11.18	6	0.0829713	NA	NA	NA	0.00588084	0.000565495	TRUE	4.17636e-12	NA	NA	NA	NA	-0.000672065	0.00112585	0.576547	NA	NA	NA	0.645478	-0.00638122	0.0130472	0.0238674	-0.0146719	0.00649414	NA	NA	NA	NA	NA	NA
HGNC:3270	"EIF3J"	Limbic Volumes	3	NA	"+NA"	0.0456537	NA	0.0456537	0.0142096	0.00710985	NA	NA	NA	1.15332	2	0.561772	NA	NA	NA	0.00252048	0.000155992	TRUE	8.11381e-07	NA	NA	NA	NA	-0.000983757	0.00164833	0.657448	NA	NA	NA	0.436161	0.0263289	0.021515	0.0465216	0.0156383	0.00785597	NA	NA	NA	NA	NA	NA
HGNC:7758	"NEU1"	Limbic Volumes	5	NA	"+NA"	0.0458019	NA	0.0458019	0.00829001	0.00415079	NA	NA	NA	3.38874	4	0.494995	NA	NA	NA	0.00420011	0.000223562	TRUE	6.78265e-11	NA	NA	NA	NA	-0.000287913	0.00106322	0.804112	NA	NA	NA	0.299536	0.0101401	0.00810406	0.00847046	0.0116154	0.00441193	NA	NA	NA	NA	NA	NA
HGNC:16897	"RIDA"	Limbic Volumes	4	8	"++"	0.0144663	NA	0.581302	0.00556226	0.010086	0.00345083	0.0185576	0.0063457	6.46056	3	0.0912311	9.28913	7	0.232559	0.00336048	0.000204994	TRUE	1.12129e-08	0.00716081	0.00054065	TRUE	2.38654e-15	0.00479321	0.00308483	0.260455	-0.000992308	0.00164861	0.569266	0.322955	-0.0460021	0.0353581	0.568289	-0.00789489	0.0138368	0.265159	0.0351407	0.0285981	0.145417	0.0124634	0.00856058
HGNC:14487	"MRPL33"	Limbic Volumes	12	NA	"+NA"	0.046421	NA	0.046421	0.00333697	0.00167557	NA	NA	NA	6.38987	11	0.846127	NA	NA	NA	0.0100814	0.000313834	TRUE	2.05571e-27	NA	NA	NA	NA	0.000298285	0.00063902	0.650657	NA	NA	NA	0.241841	0.00269567	0.0021668	0.0609727	0.00406713	0.00217065	NA	NA	NA	NA	NA	NA
HGNC:11268	"SPRR3"	Limbic Volumes	NA	7	"NA-"	0.0190785	NA	NA	NA	NA	0.0190785	-0.0155784	0.00664609	NA	NA	NA	8.34026	6	0.21422	NA	NA	NA	NA	0.00614249	0.000419238	TRUE	6.16e-14	NA	NA	NA	-0.00156898	0.000825473	0.115759	NA	NA	NA	NA	NA	NA	0.667586	0.00599658	0.0131536	0.15192	-0.0126232	0.00881025
HGNC:12386	"TSSC4"	Limbic Volumes	2	NA	"+NA"	0.0478942	NA	0.0478942	0.0174554	0.0088234	NA	NA	NA	0.725166	1	0.394455	NA	NA	NA	0.00167975	0.000140573	TRUE	0.000139715	NA	NA	NA	NA	NA	NA	NA	NA	NA	NA	NA	NA	NA	NA	NA	NA	NA	NA	NA	NA	NA	NA
HGNC:758	"ASS1"	Limbic Volumes	NA	14	"NA+"	0.00517478	NA	NA	NA	NA	0.00517478	0.0111996	0.00400565	NA	NA	NA	26.1861	13	0.0160485	NA	NA	NA	NA	0.0126553	0.00103041	TRUE	3.19943e-25	NA	NA	NA	-0.000404773	0.00106632	0.710876	NA	NA	NA	NA	NA	NA	0.286095	0.0162556	0.0145604	0.00506566	0.0159441	0.00568859
HGNC:4706	"GYS1"	Limbic Volumes	NA	15	"NA-"	0.0281837	NA	NA	NA	NA	0.0281837	-0.00600731	0.00273717	NA	NA	NA	17.3849	14	0.236247	NA	NA	NA	NA	0.013485	0.000672799	TRUE	2.16913e-31	NA	NA	NA	0.000628917	0.000492806	0.224216	NA	NA	NA	NA	NA	NA	0.0394189	-0.0103158	0.00450569	0.0212406	-0.0075761	0.0032887
HGNC:9156	"PNLIPRP1"	Limbic Volumes	28	42	"++"	0.0381667	NA	0.0755118	0.00393443	0.00221366	0.0832826	0.00340503	0.00196601	31.8685	27	0.236988	41.1005	41	0.466218	0.0235243	0.00106146	TRUE	3.39099e-57	0.0368549	0.00133641	TRUE	1.68187e-92	0.000439125	0.000387402	0.267343	-0.00034042	0.00030986	0.2785	0.839699	0.000753443	0.00368766	0.840996	0.000622848	0.00310462	0.0707346	0.0067996	0.00366227	0.528588	0.00187281	0.00297195
HGNC:15985	"SVEP1"	Limbic Volumes	21	NA	"+NA"	0.0298612	NA	0.0298612	0.00535979	0.00246776	NA	NA	NA	24.3797	20	0.226198	NA	NA	NA	0.0176437	0.000881733	TRUE	5.563e-42	NA	NA	NA	NA	0.000359798	0.00057475	0.538758	NA	NA	NA	0.362511	0.00363905	0.00390024	0.285586	0.00385383	0.00360894	NA	NA	NA	NA	NA	NA
HGNC:21689	"FIS1"	Limbic Volumes	3	10	"++"	0.0495024	NA	0.0574571	0.0161718	0.00851229	0.14968	0.00815907	0.00566341	1.06354	2	0.587564	5.41395	9	0.796835	0.00252077	0.000141608	TRUE	5.44566e-07	0.00882632	0.000226961	TRUE	1.6514e-24	-0.00196543	0.00196183	0.499417	-9.02775e-05	0.00134745	0.948227	0.363606	0.041471	0.026649	0.100689	0.0148648	0.00905549	0.694433	0.00971046	0.0238381	0.305421	0.00743575	0.00725525
HGNC:9405	"PKN1"	Limbic Volumes	10	NA	"+NA"	0.0495696	NA	0.0495696	0.00828918	0.00422129	NA	NA	NA	3.57879	9	0.93689	NA	NA	NA	0.00840035	0.000225308	TRUE	9.48753e-24	NA	NA	NA	NA	8.76354e-05	0.00118722	0.942969	NA	NA	NA	0.406192	0.00771886	0.0088042	0.088965	0.00940271	0.00552814	NA	NA	NA	NA	NA	NA
HGNC:11589	"TBPL1"	Limbic Volumes	8	NA	"+NA"	0.0498646	NA	0.0498646	0.00889711	0.00453674	NA	NA	NA	3.82111	7	0.800136	NA	NA	NA	0.00671986	0.000232344	TRUE	2.28098e-18	NA	NA	NA	NA	-0.000953384	0.000722429	0.235055	NA	NA	NA	0.0801773	0.0197526	0.0093939	0.0279259	0.0125858	0.00572516	NA	NA	NA	NA	NA	NA
HGNC:9082	"PLOD2"	Limbic Volumes	3	NA	"+NA"	0.0329635	NA	0.0329635	0.0195015	0.00914478	NA	NA	NA	2.40618	2	0.300266	NA	NA	NA	0.00251975	0.00021072	TRUE	3.05364e-06	NA	NA	NA	NA	-0.00719964	0.00508596	0.391534	NA	NA	NA	0.35055	0.143916	0.0883629	0.291582	0.0132579	0.0125708	NA	NA	NA	NA	NA	NA
HGNC:15944	"CELA3A"	Limbic Volumes	NA	31	"NA+"	0.0198454	NA	NA	NA	NA	0.0198454	0.00454968	0.00195327	NA	NA	NA	43.5825	30	0.0520093	NA	NA	NA	NA	0.0270642	0.00148511	TRUE	3.84252e-61	NA	NA	NA	-0.000392696	0.000379532	0.309368	NA	NA	NA	NA	NA	NA	0.0538755	0.00764259	0.0038033	0.117244	0.00436135	0.00278423
HGNC:30684	"TAX1BP3"	Limbic Volumes	7	NA	"+NA"	0.047618	NA	0.047618	0.0125782	0.0063502	NA	NA	NA	6.33005	6	0.387251	NA	NA	NA	0.00588719	0.000310724	TRUE	1.00449e-14	NA	NA	NA	NA	-0.00117868	0.000796667	0.19907	NA	NA	NA	0.0718772	0.0286768	0.0125984	0.0437694	0.0161425	0.00800602	NA	NA	NA	NA	NA	NA
HGNC:6838	"MAP1LC3A"	Limbic Volumes	23	NA	"+NA"	0.028377	NA	0.028377	0.0054095	0.0024678	NA	NA	NA	28.6013	22	0.156599	NA	NA	NA	0.0193281	0.00101232	TRUE	2.76869e-45	NA	NA	NA	NA	0.000445296	0.000490023	0.373807	NA	NA	NA	0.845374	0.00109151	0.00552805	0.686084	0.00142191	0.00351804	NA	NA	NA	NA	NA	NA
HGNC:2201	"COL3A1"	Limbic Volumes	11	5	"--"	0.0423	NA	0.0449315	-0.00589956	0.00294199	0.158341	-0.00582348	0.00412816	11.1968	10	0.342393	4.34323	4	0.361543	0.00924167	0.000461147	TRUE	1.21583e-22	0.00437831	0.000191922	TRUE	1.2156e-11	-0.000572175	0.000635718	0.391543	-0.00488253	0.00538397	0.431332	0.55435	-0.00284209	0.00462801	0.25738	-0.00364969	0.00322238	0.559669	0.016013	0.0244779	0.206896	-0.00544388	0.00431319
HGNC:2674	"DAPK1"	Limbic Volumes	8	NA	"-NA"	0.016836	NA	0.016836	-0.00799773	0.00334596	NA	NA	NA	11.0656	7	0.135783	NA	NA	NA	0.00672019	0.000508441	TRUE	6.81967e-15	NA	NA	NA	NA	0.00158135	0.000683705	0.0600284	NA	NA	NA	0.0168868	-0.0186184	0.00568161	0.00164484	-0.0116953	0.00371535	NA	NA	NA	NA	NA	NA
HGNC:19898	"CHST9"	Limbic Volumes	3	NA	"+NA"	0.0330928	NA	0.0330928	0.0144641	0.00678762	NA	NA	NA	2.52903	2	0.282376	NA	NA	NA	0.00252127	0.00021424	TRUE	3.27608e-06	NA	NA	NA	NA	-0.00333409	0.00260831	0.422629	NA	NA	NA	0.340369	0.0558079	0.0330484	0.105857	0.0138382	0.00855742	NA	NA	NA	NA	NA	NA
HGNC:16884	"SH2D3C"	Limbic Volumes	6	NA	"+NA"	0.0063518	NA	0.0063518	0.0145494	0.00533131	NA	NA	NA	10.4186	5	0.0642062	NA	NA	NA	0.00504291	0.000541336	TRUE	4.04419e-10	NA	NA	NA	NA	-0.00310675	0.00134915	0.0826885	NA	NA	NA	0.0413897	0.0563808	0.0190218	0.101201	0.0129409	0.00789533	NA	NA	NA	NA	NA	NA
HGNC:6564	"LGALS3BP"	Limbic Volumes	26	22	"++"	0.0316964	NA	0.0183298	0.00372165	0.00157771	0.274889	0.00226817	0.00207732	30.153	25	0.218611	27.469	21	0.155864	0.0218362	0.00108238	TRUE	7.65535e-52	0.0192243	0.000868544	TRUE	4.96478e-46	0.000592767	0.000380631	0.132483	-0.000199891	0.000407239	0.628879	0.397153	0.00180058	0.00208854	0.129384	0.00305763	0.00201619	0.311295	0.0032157	0.00309559	0.258383	0.00318512	0.00281813
HGNC:8681	"PCDHB10"	Limbic Volumes	5	NA	"+NA"	0.00418691	NA	0.00418691	0.0157273	0.00549192	NA	NA	NA	9.28751	4	0.0543015	NA	NA	NA	0.00420073	0.000529892	TRUE	4.46393e-08	NA	NA	NA	NA	-0.00227184	0.00395673	0.606076	NA	NA	NA	0.440301	0.0431514	0.0486355	0.0494858	0.0153626	0.00782057	NA	NA	NA	NA	NA	NA
HGNC:12784	"WNT5A"	Limbic Volumes	22	NA	"+NA"	0.0161563	NA	0.0161563	0.00471575	0.00196051	NA	NA	NA	34.652	21	0.0308186	NA	NA	NA	0.0184837	0.0012254	TRUE	2.40679e-40	NA	NA	NA	NA	0.00159264	0.00075762	0.0484083	NA	NA	NA	0.329632	-0.00530331	0.00530753	0.448591	0.00224697	0.00296525	NA	NA	NA	NA	NA	NA
HGNC:7656	"NCAM1"	Limbic Volumes	15	16	"--"	0.0424289	NA	0.18714	-0.00545054	0.00413205	0.0381562	-0.00765705	0.0036934	22.355	14	0.0716091	10.7102	15	0.772852	0.0126	0.00073017	TRUE	4.25658e-29	0.0140582	0.000454817	TRUE	1.30899e-36	-0.00116332	0.000967591	0.250697	-0.000612182	0.000671161	0.377142	0.520681	0.00825536	0.0125052	0.0698259	-0.0108335	0.0059753	0.954405	0.000567172	0.00974368	0.206689	-0.00644922	0.0051074
HGNC:6066	"INHBA"	Limbic Volumes	9	NA	"+NA"	0.0133978	NA	0.0133978	0.0125884	0.00509032	NA	NA	NA	14.0921	8	0.079395	NA	NA	NA	0.0075605	0.000612368	TRUE	3.49133e-16	NA	NA	NA	NA	-0.000671933	0.00295775	0.826778	NA	NA	NA	0.629961	0.0226927	0.0450555	0.113223	0.0119178	0.00752445	NA	NA	NA	NA	NA	NA
HGNC:31397	"PRSS57"	Limbic Volumes	13	NA	"+NA"	0.0427416	NA	0.0427416	0.0103475	0.00510679	NA	NA	NA	14.4813	12	0.271035	NA	NA	NA	0.0109304	0.000563246	TRUE	2.80688e-26	NA	NA	NA	NA	0.000739362	0.00109678	0.51415	NA	NA	NA	0.955794	-0.00100933	0.0177985	0.441432	0.00567157	0.00736781	NA	NA	NA	NA	NA	NA
HGNC:4187	"GC"	Limbic Volumes	7	14	"++"	0.0212148	NA	0.0204557	0.0129502	0.00558707	0.15331	0.00568464	0.00398102	9.79541	6	0.133537	14.2642	13	0.355508	0.00588108	0.000459641	TRUE	4.5805e-13	0.0122337	0.000494044	TRUE	1.40971e-30	0.000597702	0.00120058	0.639712	0.000722413	0.000455338	0.138601	0.633525	0.00710456	0.0140048	0.0647762	0.0136467	0.00738937	0.960557	0.000264897	0.00524576	0.90619	0.000627706	0.00532653
HGNC:2060	"CLGN"	Limbic Volumes	16	3	"++"	0.0339883	NA	0.0375798	0.00404663	0.00194605	0.1457	0.0188691	0.0129694	12.0502	15	0.675226	4.69691	2	0.0955166	0.0134496	0.000496185	TRUE	8.26757e-35	0.00269912	0.000206469	TRUE	1.33782e-06	0.000521143	0.000906523	0.574494	0.00137389	0.00357126	0.766199	0.492302	0.00242073	0.00343308	0.148962	0.00368753	0.00255509	0.937283	-0.00717602	0.072606	0.641545	0.00835178	0.01794
HGNC:14914	"CA13"	Limbic Volumes	14	10	"++"	0.030894	NA	0.0928033	0.00553781	0.00329476	0.0526646	0.010003	0.00516243	15.5966	13	0.271602	12.7257	9	0.175416	0.0117691	0.000558247	TRUE	8.01132e-29	0.00884866	0.000499414	TRUE	1.58579e-20	-0.000209293	0.000735449	0.780819	-0.000338463	0.00100045	0.743837	0.265755	0.00681163	0.0058353	0.0244459	0.0103331	0.00459239	0.3343	0.0140979	0.0137222	0.157538	0.00989292	0.00699938
HGNC:18451	"MCFD2"	Limbic Volumes	NA	8	"NA+"	0.0114617	NA	NA	NA	NA	0.0114617	0.0131693	0.00520877	NA	NA	NA	13.6119	7	0.0585306	NA	NA	NA	NA	0.00706736	0.000606152	TRUE	1.39704e-14	NA	NA	NA	0.000710653	0.00106501	0.529412	NA	NA	NA	NA	NA	NA	0.726169	0.00519336	0.0141483	0.516117	0.00472705	0.00727973
HGNC:18219	"CD248"	Limbic Volumes	10	24	"--"	0.0254532	NA	0.508972	-0.00296635	0.00449148	0.00763446	-0.00853593	0.00319959	10.8106	9	0.288913	32.5261	23	0.0896863	0.0084008	0.000340819	TRUE	8.30815e-22	0.0210159	0.00120135	TRUE	5.37292e-47	0.000896196	0.000966446	0.380891	-0.001717	0.000649741	0.0148702	0.305821	-0.00839158	0.00767094	0.451277	-0.00450122	0.00597543	0.120311	0.0159398	0.00986277	0.0473423	-0.00953677	0.00480872
HGNC:11801	"THY1"	Limbic Volumes	NA	6	"NA-"	0.0353158	NA	NA	NA	NA	0.0353158	-0.0157088	0.00746363	NA	NA	NA	6.91832	5	0.226786	NA	NA	NA	NA	0.0052481	0.000343886	TRUE	2.76969e-12	NA	NA	NA	0.00119157	0.00124237	0.391815	NA	NA	NA	NA	NA	NA	0.175589	-0.0329798	0.0200647	0.0393193	-0.0209988	0.0101895
HGNC:25016	"SSU72"	Limbic Volumes	9	NA	"+NA"	0.0452856	NA	0.0452856	0.00574994	0.00287211	NA	NA	NA	10.0391	8	0.262295	NA	NA	NA	0.00758045	0.000425686	TRUE	3.25182e-18	NA	NA	NA	NA	0.00419272	0.00464732	0.39694	NA	NA	NA	0.593927	-0.00978977	0.0175295	0.0471619	0.00614639	0.00309666	NA	NA	NA	NA	NA	NA
HGNC:2433	"CSF1R"	Limbic Volumes	23	29	"++"	0.0403531	NA	0.0527969	0.00452551	0.00233686	0.127337	0.0029531	0.00193686	25.2075	22	0.287253	40.6	28	0.0584085	0.0193302	0.000877538	TRUE	4.49071e-47	0.0253486	0.00130075	TRUE	2.22816e-58	0.000915552	0.000467581	0.0636407	0.000809109	0.00036675	0.0360657	0.544434	-0.0026958	0.00437542	0.252127	0.00391226	0.00341623	0.456569	-0.00249005	0.00329648	0.466366	0.00223324	0.00306593
HGNC:3178	"EDN3"	Limbic Volumes	5	NA	"+NA"	0.0183512	NA	0.0183512	0.0110571	0.0046883	NA	NA	NA	7.18989	4	0.126187	NA	NA	NA	0.00420371	0.000386396	TRUE	3.36098e-09	NA	NA	NA	NA	-0.000516353	0.00192316	0.805725	NA	NA	NA	0.500831	0.0165517	0.021685	0.294606	0.00694116	0.00662279	NA	NA	NA	NA	NA	NA
HGNC:11983	"TOM1L1"	Limbic Volumes	7	NA	"+NA"	0.011399	NA	0.011399	0.0126496	0.00499939	NA	NA	NA	12.5146	6	0.051426	NA	NA	NA	0.00588053	0.000573165	TRUE	4.85014e-12	NA	NA	NA	NA	-0.00156268	0.00196388	0.462287	NA	NA	NA	0.268482	0.032699	0.0262756	0.19357	0.00970443	0.00746442	NA	NA	NA	NA	NA	NA
HGNC:22977	"REG4"	Limbic Volumes	5	14	"--"	0.0284211	NA	0.0381963	-0.0157763	0.00761131	0.115899	-0.00818632	0.00520685	4.60358	4	0.330442	29.8813	13	0.00489865	0.00419983	0.000269698	TRUE	2.40383e-10	0.0123352	0.000980335	TRUE	3.89218e-25	-0.00118596	0.0023722	0.651484	-0.000620895	0.00129813	0.641034	0.965939	0.00167143	0.0360559	0.0990744	-0.0173876	0.010542	0.905643	0.00299738	0.0247584	0.640851	0.00362747	0.00777577
HGNC:29674	"RDH16"	Limbic Volumes	6	NA	"+NA"	0.00170323	NA	0.00170323	0.0163714	0.00521777	NA	NA	NA	16.7779	5	0.00494092	NA	NA	NA	0.00504265	0.00080655	TRUE	2.38951e-08	NA	NA	NA	NA	-0.00312429	0.00122294	0.0629879	NA	NA	NA	0.0275184	0.0505002	0.0148948	0.153385	0.0133434	0.00934622	NA	NA	NA	NA	NA	NA
HGNC:20995	"ASF1A"	Limbic Volumes	6	NA	"+NA"	0.0308711	NA	0.0308711	0.0150542	0.00697364	NA	NA	NA	7.96967	5	0.157915	NA	NA	NA	0.00504125	0.000382724	TRUE	1.6359e-11	NA	NA	NA	NA	0.000133961	0.00126854	0.920981	NA	NA	NA	0.547191	0.0132025	0.020102	0.15804	0.0130877	0.00927094	NA	NA	NA	NA	NA	NA
HGNC:20318	"SMOC1"	Limbic Volumes	3	22	"--"	0.0264382	NA	0.175385	-0.0101961	0.00752421	0.0231713	-0.00751274	0.0033087	0.76939	2	0.680658	39.6888	21	0.00811201	0.00252081	7.89647e-05	TRUE	6.52823e-08	0.0192408	0.00135891	TRUE	2.63614e-40	0.00218835	0.00616967	0.783008	0.000218812	0.000630383	0.732135	0.611301	-0.0199495	0.0285089	0.172108	-0.0117718	0.00862111	0.250704	-0.00994433	0.00840644	0.188146	-0.00707724	0.0053775
HGNC:1437	"CALCA"	Limbic Volumes	NA	13	"NA+"	0.0342496	NA	NA	NA	NA	0.0342496	0.0111923	0.00528655	NA	NA	NA	18.4537	12	0.102594	NA	NA	NA	NA	0.0115708	0.000694991	TRUE	7.53073e-26	NA	NA	NA	0.00152904	0.000915985	0.12324	NA	NA	NA	NA	NA	NA	0.417091	-0.0134932	0.0160029	0.0674368	0.0135545	0.00741187
HGNC:21732	"ANTXR2"	Limbic Volumes	12	NA	"-NA"	0.0119066	NA	0.0119066	-0.00966994	0.00384506	NA	NA	NA	23.9445	11	0.0129691	NA	NA	NA	0.01008	0.000917219	TRUE	3.46787e-20	NA	NA	NA	NA	-0.000485028	0.00174431	0.786629	NA	NA	NA	0.842779	-0.00418954	0.0205811	0.0347395	-0.0124686	0.0059054	NA	NA	NA	NA	NA	NA
HGNC:20162	"C14orf93"	Limbic Volumes	9	NA	"+NA"	0.00643114	NA	0.00643114	0.00825354	0.00302888	NA	NA	NA	20.5994	8	0.00829118	NA	NA	NA	0.00756226	0.00084918	TRUE	3.41943e-14	NA	NA	NA	NA	0.000258271	0.00108821	0.819194	NA	NA	NA	0.490145	0.00651954	0.00895332	0.0513623	0.00723705	0.00371428	NA	NA	NA	NA	NA	NA
HGNC:9883	"RASSF2"	Limbic Volumes	NA	2	"NA-"	0.0326676	NA	NA	NA	NA	0.0326676	-0.0279755	0.0130963	NA	NA	NA	1.58455	1	0.208106	NA	NA	NA	NA	0.00180543	0.000186292	TRUE	0.000211269	NA	NA	NA	NA	NA	NA	NA	NA	NA	NA	NA	NA	NA	NA	NA	NA	NA	NA
HGNC:7035	"MFAP4"	Limbic Volumes	22	14	"--"	0.00484667	NA	0.611468	-0.00183171	0.00360589	0.000936308	-0.0137384	0.00415183	30.3175	21	0.0857903	28.9499	13	0.00665391	0.018487	0.000926564	TRUE	6.7666e-44	0.0125314	0.00120907	TRUE	1.76813e-23	-0.000943152	0.000973678	0.34429	-0.00163584	0.000902994	0.0951362	0.637839	0.00325675	0.00681341	0.465585	-0.00399539	0.00547553	0.616323	0.00643939	0.0125186	0.0344906	-0.0135709	0.00641864
HGNC:8646	"PCBD1"	Limbic Volumes	6	9	"++"	0.0164368	NA	0.091466	0.00907372	0.00537634	0.0254426	0.0105003	0.00469893	8.32079	5	0.13942	14.2592	8	0.0752547	0.0050407	0.000338468	TRUE	5.68469e-12	0.00807196	0.00058342	TRUE	2.33087e-17	0.00249388	0.00152879	0.178168	0.000214152	0.00111498	0.853142	0.807508	-0.00240873	0.00925495	0.17415	0.00952466	0.00700863	0.540877	0.00835828	0.0130045	0.171057	0.00965777	0.00705558
HGNC:18384	"SCGB3A1"	Limbic Volumes	32	21	"++"	0.0122039	NA	0.0191205	0.00442877	0.00189007	0.0861509	0.00395801	0.00230645	54.3279	31	0.00592296	42.99	20	0.00205058	0.0268811	0.00181265	TRUE	5.74518e-58	0.0187971	0.00139193	TRUE	2.48078e-38	0.000124425	0.000553518	0.823667	-0.00095374	0.000601716	0.129462	0.567399	0.00328619	0.00568281	0.0552827	0.00530866	0.00276976	0.06191	0.0125592	0.00633068	0.0479637	0.00674298	0.00340953
HGNC:10776	"SFRP1"	Limbic Volumes	1	8	"++"	0.021309	0.440276	NA	NA	NA	0.021309	0.0153354	0.00666042	NA	NA	NA	13.3633	7	0.0637369	0.000840113	1.80486e-05	TRUE	0.0012261	0.00713523	0.000565598	TRUE	4.55856e-15	NA	NA	NA	-0.00143688	0.00267453	0.610427	NA	NA	NA	NA	NA	NA	0.430578	0.0406574	0.0481226	0.173742	0.0139591	0.010262
HGNC:17710	"SIT1"	Limbic Volumes	NA	12	"NA+"	0.044462	NA	NA	NA	NA	0.044462	0.00853529	0.00424703	NA	NA	NA	16.0439	11	0.139509	NA	NA	NA	NA	0.0107746	0.000608561	TRUE	1.64257e-24	NA	NA	NA	-0.00112382	0.00122476	0.380433	NA	NA	NA	NA	NA	NA	0.208941	0.0248076	0.0184711	0.274134	0.00666542	0.00609499
HGNC:3554	"HSD17B8"	Limbic Volumes	5	NA	"+NA"	0.0107987	NA	0.0107987	0.0138186	0.00542086	NA	NA	NA	9.46576	4	0.0504555	NA	NA	NA	0.00420088	0.000483706	TRUE	2.07467e-08	NA	NA	NA	NA	0.000168434	0.00195924	0.936907	NA	NA	NA	0.671176	0.0118157	0.0252042	0.16833	0.00846625	0.00614571	NA	NA	NA	NA	NA	NA
HGNC:12854	"YWHAQ"	Limbic Volumes	2	9	"++"	7.05758e-05	NA	6.32321e-06	0.0435186	0.00963806	0.849807	0.00111723	0.00589986	3.99246	1	0.0457043	5.26792	8	0.728595	0.00168056	0.000738598	TRUE	0.0707273	0.00805591	0.000160726	TRUE	2.64365e-23	NA	NA	NA	-0.00135014	0.00195261	0.511553	NA	NA	NA	NA	NA	NA	0.4992	0.02698	0.0378659	0.427644	0.00584409	0.00736747
HGNC:16108	"BPIFB1"	Limbic Volumes	27	35	"--"	0.0465376	NA	0.0969346	-0.0045488	0.0027404	0.08234	-0.00436942	0.00251511	24.4406	26	0.550788	65.8983	34	0.000839818	0.0226787	0.000824116	TRUE	3.85493e-58	0.0310128	0.00208837	TRUE	3.42072e-65	-0.00116905	0.000541317	0.0405897	0.000332636	0.000565944	0.560699	0.332814	0.00522508	0.00529072	0.853259	0.000730328	0.00394854	0.290154	-0.00856694	0.00796894	0.234343	-0.00458581	0.00385606
HGNC:252	"ADH4"	Limbic Volumes	5	8	"++"	0.00683212	NA	0.0573417	0.0141575	0.00744861	0.0147553	0.01375	0.00563909	9.14058	4	0.0576802	15.2664	7	0.0327324	0.00420007	0.000386471	TRUE	3.41643e-09	0.007192	0.000642782	TRUE	1.79539e-14	0.00252619	0.00342674	0.514423	-0.00131215	0.00204436	0.544704	0.675045	-0.025504	0.0551144	0.0172147	0.0246581	0.0103515	0.3348	0.0334506	0.0319037	0.0165953	0.0202919	0.00847066
HGNC:2767	"DEFB4A"	Limbic Volumes	17	9	"--"	0.0354712	NA	0.0601067	-0.00804296	0.00427815	0.0958551	-0.00875348	0.00525643	10.2086	16	0.855512	25.4096	8	0.00132449	0.0142784	0.000416465	TRUE	9.38038e-39	0.00804839	0.000853962	TRUE	5.60286e-15	0.000292967	0.000922678	0.755228	0.000743782	0.00214222	0.738644	0.19004	-0.00988124	0.00719871	0.227939	-0.00690012	0.00572299	0.544836	-0.0178822	0.0281047	0.245352	-0.00806606	0.00694325
HGNC:14340	"VPS29"	Limbic Volumes	15	NA	"+NA"	0.0427614	NA	0.0427614	0.00331324	0.00163533	NA	NA	NA	21.9226	14	0.0802182	NA	NA	NA	0.0126	0.000788667	TRUE	2.01907e-28	NA	NA	NA	NA	0.000529652	0.000806294	0.522707	NA	NA	NA	0.628302	0.00163584	0.0032993	0.36052	0.00220118	0.00240731	NA	NA	NA	NA	NA	NA
HGNC:9689	"PTS"	Limbic Volumes	2	5	"++"	0.0116054	NA	0.838914	0.0017095	0.00840947	0.00185272	0.0210867	0.00677403	0.364275	1	0.546141	7.9411	4	0.0937599	0.00168168	1.22918e-05	TRUE	9.51215e-07	0.00453465	0.00053427	TRUE	1.32715e-08	NA	NA	NA	0.000992847	0.00148535	0.551693	NA	NA	NA	NA	NA	NA	0.641895	0.0100341	0.0194714	0.0317169	0.018862	0.00878133
HGNC:9668	"PTPRD"	Limbic Volumes	5	NA	"+NA"	0.0119005	NA	0.0119005	0.0196984	0.00783212	NA	NA	NA	9.89142	4	0.0422969	NA	NA	NA	0.00419976	0.000491411	TRUE	2.37663e-08	NA	NA	NA	NA	-0.00412675	0.00217878	0.154533	NA	NA	NA	0.0990803	0.0870334	0.0368231	0.205626	0.0157694	0.0124592	NA	NA	NA	NA	NA	NA
HGNC:7045	"MGAT2"	Limbic Volumes	7	NA	"+NA"	0.000304964	NA	0.000304964	0.0176996	0.00490152	NA	NA	NA	30.8391	6	2.72065e-05	NA	NA	NA	0.00587953	0.00132946	TRUE	1.34997e-07	NA	NA	NA	NA	0.00263046	0.0022049	0.286386	NA	NA	NA	0.749863	-0.00814696	0.0241811	0.00794766	0.0164073	0.00618143	NA	NA	NA	NA	NA	NA
HGNC:4263	"GHR"	Limbic Volumes	9	21	"++"	0.00117884	NA	0.000330985	0.0200625	0.00558883	0.354359	0.00303757	0.00327971	25.787	8	0.00114215	41.0495	20	0.00367108	0.00756045	0.00117173	TRUE	4.68599e-12	0.0187971	0.00126973	TRUE	1.45974e-39	-0.00136126	0.00242763	0.592465	0.00142282	0.000598636	0.0281301	0.306869	0.0390279	0.0354128	0.052918	0.0162491	0.0083949	0.227344	-0.0077377	0.00620217	0.608453	-0.00238724	0.00466001
HGNC:19290	"CSMD2"	Limbic Volumes	3	NA	"+NA"	0.0157365	NA	0.0157365	0.0262186	0.0108567	NA	NA	NA	4.66154	2	0.0972207	NA	NA	NA	0.00251979	0.000317977	TRUE	2.29671e-05	NA	NA	NA	NA	0.00463023	0.00221067	0.283576	NA	NA	NA	0.651319	-0.0132703	0.0217561	0.0765412	0.0257237	0.014524	NA	NA	NA	NA	NA	NA
HGNC:12592	"UROS"	Limbic Volumes	2	2	"--"	0.00539947	NA	0.0196709	-0.0208435	0.00893587	0.0329012	-0.0238846	0.0111962	2.1243	1	0.144979	3.11491	1	0.0775789	0.00168534	0.000229237	TRUE	0.000709967	0.00179942	0.000232287	TRUE	0.000474845	NA	NA	NA	NA	NA	NA	NA	NA	NA	NA	NA	NA	NA	NA	NA	NA	NA	NA
HGNC:177	"ACY1"	Limbic Volumes	NA	12	"NA+"	0.0497383	NA	NA	NA	NA	0.0497383	0.00934446	0.00476222	NA	NA	NA	17.3607	11	0.0976496	NA	NA	NA	NA	0.01058	0.000642765	TRUE	8.87351e-24	NA	NA	NA	0.000332919	0.000854516	0.705001	NA	NA	NA	NA	NA	NA	0.617254	0.00574554	0.0111406	0.303852	0.00686312	0.00667484
HGNC:5141	"HP"	Limbic Volumes	21	NA	"+NA"	0.0314449	NA	0.0314449	0.00434605	0.00202011	NA	NA	NA	38.4882	20	0.00771454	NA	NA	NA	0.0176367	0.00130653	TRUE	4.03834e-37	NA	NA	NA	NA	1.53803e-05	0.000860199	0.985921	NA	NA	NA	0.345178	0.00428586	0.00442728	0.00352059	0.010615	0.00363751	NA	NA	NA	NA	NA	NA
HGNC:3974	"FTCD"	Limbic Volumes	4	8	"++"	0.0174907	NA	0.120701	0.0145198	0.00935649	0.020729	0.0125432	0.00542319	5.9822	3	0.112479	13.7568	7	0.0556796	0.00336491	0.000254259	TRUE	3.75894e-08	0.00703411	0.000578981	TRUE	9.0451e-15	0.00301728	0.00129863	0.145793	-0.000918796	0.00157289	0.580406	0.374601	-0.019832	0.0174968	0.353339	0.0103728	0.011176	0.308692	0.0245859	0.0221093	0.123706	0.0117869	0.00765678
HGNC:973	"BCAR3"	Limbic Volumes	6	NA	"+NA"	0.013656	NA	0.013656	0.0135182	0.00548143	NA	NA	NA	12.895	5	0.0243829	NA	NA	NA	0.00504272	0.000575032	TRUE	7.32166e-10	NA	NA	NA	NA	-0.00200075	0.0023066	0.43466	NA	NA	NA	0.27449	0.0392954	0.0310592	0.00167906	0.0242442	0.00771662	NA	NA	NA	NA	NA	NA
HGNC:11771	"TGFBI"	Limbic Volumes	NA	20	"NA+"	0.0429212	NA	NA	NA	NA	0.0429212	0.00447317	0.00220954	NA	NA	NA	33.732	19	0.0197608	NA	NA	NA	NA	0.017781	0.00114639	TRUE	3.48553e-38	NA	NA	NA	0.00139439	0.000610504	0.0347332	NA	NA	NA	NA	NA	NA	0.401801	-0.00388708	0.00452674	0.319793	0.00298081	0.00299615
HGNC:5329	"IAPP"	Limbic Volumes	30	NA	"+NA"	0.0446299	NA	0.0446299	0.00394806	0.00196604	NA	NA	NA	52.6857	29	0.00456679	NA	NA	NA	0.0252011	0.00171875	TRUE	3.60122e-54	NA	NA	NA	NA	0.00085872	0.000526438	0.114049	NA	NA	NA	0.763825	-0.00124236	0.00409475	0.0569281	0.00615571	0.00323327	NA	NA	NA	NA	NA	NA
HGNC:6331	"KIR2DL3"	Limbic Volumes	16	6	"++"	0.0186063	NA	0.331713	0.00208604	0.00214907	0.00810753	0.0185359	0.00700112	7.15999	15	0.953057	12.5616	5	0.0278521	0.0134425	0.000245535	TRUE	1.33821e-39	0.00541629	0.000592991	TRUE	2.33902e-10	0.000489989	0.00093399	0.608055	0.00174087	0.00261354	0.541799	0.933294	0.000337904	0.0039651	0.766553	0.000734585	0.00247429	0.854686	-0.00815636	0.0417658	0.180344	0.0124469	0.00929083
HGNC:1820	"CEACAM8"	Limbic Volumes	25	27	"--"	0.0161314	NA	0.0173202	-0.00545766	0.00229329	0.131456	-0.00371119	0.00246037	58.7165	24	9.67275e-05	46.1921	26	0.00868126	0.0210048	0.00195072	TRUE	2.49331e-40	0.024273	0.00146872	TRUE	1.50152e-52	0.000668656	0.000660332	0.321784	0.000533372	0.00049291	0.289541	0.104481	-0.0108474	0.00641741	0.0894393	-0.00611361	0.00359971	0.140611	-0.0092914	0.00610557	0.282002	-0.00461959	0.00429397
HGNC:1253	"FAM3B"	Limbic Volumes	10	9	"++"	0.0119048	NA	0.0213745	0.00898517	0.00390439	0.0748873	0.00466825	0.00262091	20.7518	9	0.0137995	19.5719	8	0.0120827	0.00840007	0.000789281	TRUE	7.65294e-17	0.00797282	0.000689174	TRUE	3.3664e-16	0.000128259	0.00152707	0.935128	0.00123019	0.000934859	0.229659	0.594266	0.00791009	0.0142602	0.410462	0.00476671	0.0057913	0.738652	-0.00228511	0.00658169	0.321285	0.00294403	0.00296831
HGNC:8016	"NSF"	Limbic Volumes	2	NA	"-NA"	0.00111757	NA	0.00111757	-0.026598	0.00816109	NA	NA	NA	5.05723	1	0.0245234	NA	NA	NA	0.00168011	0.000475057	TRUE	0.0120695	NA	NA	NA	NA	NA	NA	NA	NA	NA	NA	NA	NA	NA	NA	NA	NA	NA	NA	NA	NA	NA	NA
HGNC:1253	"FAM3B"	Limbic Volumes	6	9	"++"	0.0105004	NA	0.018493	0.0138397	0.00587524	0.0748873	0.00466825	0.00262091	12.2922	5	0.0309955	19.5719	8	0.0120827	0.00503916	0.000540585	TRUE	4.05032e-10	0.00797282	0.000689174	TRUE	3.3664e-16	0.000988786	0.00226038	0.684373	0.00123019	0.000934859	0.229659	0.915087	0.00302908	0.026683	0.465985	0.00558987	0.00766756	0.738652	-0.00228511	0.00658169	0.321285	0.00294403	0.00296831
HGNC:3544	"F7"	Limbic Volumes	NA	14	"NA+"	0.0163493	NA	NA	NA	NA	0.0163493	0.00909987	0.00378999	NA	NA	NA	35.9371	13	0.000606824	NA	NA	NA	NA	0.0123239	0.00126364	TRUE	1.07467e-22	NA	NA	NA	-0.00208528	0.000736321	0.0151187	NA	NA	NA	NA	NA	NA	0.00576769	0.0324507	0.0096834	0.0345029	0.0130487	0.0061721
HGNC:7550	"MYBPC2"	Limbic Volumes	NA	3	"NA-"	0.0129551	NA	NA	NA	NA	0.0129551	-0.0282374	0.0113631	NA	NA	NA	5.92713	2	0.0516345	NA	NA	NA	NA	0.00269708	0.000366713	TRUE	2.46481e-05	NA	NA	NA	0.000410791	0.00825054	0.968329	NA	NA	NA	NA	NA	NA	0.858895	-0.0360922	0.160161	0.180048	-0.023508	0.0175354
HGNC:17223	"UST"	Limbic Volumes	7	NA	"-NA"	0.000395213	NA	0.000395213	-0.0135306	0.00381869	NA	NA	NA	36.4619	6	2.24157e-06	NA	NA	NA	0.00588079	0.0014847	TRUE	5.67658e-07	NA	NA	NA	NA	-0.00137859	0.00193878	0.508833	NA	NA	NA	0.922982	-0.00193542	0.0190392	0.0341268	-0.00995911	0.00470086	NA	NA	NA	NA	NA	NA
HGNC:607	"APOC1"	Limbic Volumes	8	13	"--"	0.00702779	NA	0.0642455	-0.0105322	0.00569165	0.0136012	-0.009563	0.00387538	22.9627	7	0.00173028	29.1338	12	0.00376363	0.00671991	0.000799585	TRUE	1.93977e-12	0.0113816	0.00106735	TRUE	6.33766e-22	0.00502563	0.00223031	0.0651416	0.000759922	0.00122869	0.548851	0.0439094	-0.0663843	0.0261058	0.0170514	-0.0207542	0.0086998	0.238883	-0.0171912	0.0138045	0.0014664	-0.0172962	0.00543692
HGNC:3528	"F10"	Limbic Volumes	12	12	"++"	0.0169577	NA	0.012197	0.00829495	0.00330952	0.197859	0.00367259	0.00285211	22.6187	11	0.0199949	35.5835	11	0.000198444	0.0100793	0.000875742	TRUE	1.4901e-20	0.0104891	0.00112852	TRUE	3.56103e-19	7.61866e-05	0.00080317	0.926302	0.000300133	0.00084222	0.728976	0.300386	0.00780794	0.00714923	0.190529	0.00546481	0.00417474	0.849362	0.00155715	0.00798883	0.270368	0.00380012	0.00344771
HGNC:24485	"GASK1A"	Limbic Volumes	NA	9	"NA-"	0.0363858	NA	NA	NA	NA	0.0363858	-0.0103367	0.00493969	NA	NA	NA	18.2217	8	0.0196242	NA	NA	NA	NA	0.00813555	0.000684868	TRUE	1.63463e-16	NA	NA	NA	0.0010292	0.00183345	0.592071	NA	NA	NA	NA	NA	NA	0.240691	-0.0155578	0.0121362	0.633764	-0.00341202	0.00716156
HGNC:5164	"HPSE"	Limbic Volumes	5	21	"--"	0.0120208	NA	0.0041562	-0.0152708	0.00532817	0.389469	-0.00256117	0.0029761	10.2145	4	0.0369653	39.5043	20	0.00576743	0.00419933	0.000558407	TRUE	7.02407e-08	0.0186399	0.00121952	TRUE	8.15423e-40	-0.00178034	0.00175017	0.383936	-0.000928649	0.000698958	0.199711	0.855163	0.00415224	0.0208914	0.374509	-0.00607548	0.00684129	0.375759	0.00829216	0.00914225	0.459163	-0.00328711	0.00444068
HGNC:1636	"CD1C"	Limbic Volumes	NA	30	"NA-"	0.027115	NA	NA	NA	NA	0.027115	-0.00526714	0.00238347	NA	NA	NA	76.1617	29	4.16172e-06	NA	NA	NA	NA	0.0263491	0.00245531	TRUE	2.81205e-49	NA	NA	NA	-0.00102427	0.000608721	0.103562	NA	NA	NA	NA	NA	NA	0.507351	0.00471041	0.00701386	0.844883	0.00070416	0.00359905
HGNC:18901	"S100A14"	Limbic Volumes	3	18	"--"	0.0464248	NA	0.244109	-0.0113741	0.00976506	0.0326012	-0.00649495	0.00303934	5.81578	2	0.0545907	26.1323	17	0.0720837	0.00252139	0.000217346	TRUE	3.50106e-06	0.0157852	0.000930279	TRUE	3.15547e-35	0.0300291	0.0128843	0.258025	-0.000146598	0.000618373	0.815611	0.253679	-0.58132	0.244736	0.760146	-0.00441202	0.0144519	0.524037	-0.00494692	0.00759432	0.454532	-0.00346115	0.00462794
HGNC:6701	"LRPAP1"	Limbic Volumes	22	17	"++"	0.0465224	NA	0.237277	0.00263869	0.00223273	0.033625	0.00986277	0.00464231	37.9327	21	0.0131246	29.9236	16	0.0184023	0.0184843	0.00119182	TRUE	1.02933e-40	0.0148696	0.00104356	TRUE	1.74338e-31	0.00160811	0.00178062	0.377211	-9.34925e-05	0.000808029	0.909422	0.845612	-0.000990986	0.00502365	0.411473	0.00322792	0.00393024	0.417673	0.011224	0.0134671	0.0134472	0.0172917	0.00699586
HGNC:8076	"NXPH2"	Limbic Volumes	18	NA	"+NA"	0.0476338	NA	0.0476338	0.00429047	0.00216622	NA	NA	NA	38.3198	17	0.00222075	NA	NA	NA	0.0151225	0.00127989	TRUE	1.83132e-30	NA	NA	NA	NA	0.000502377	0.0007079	0.488121	NA	NA	NA	0.79773	0.0013737	0.00527142	0.468596	0.00208667	0.0028791	NA	NA	NA	NA	NA	NA
HGNC:20389	"RETN"	Limbic Volumes	24	24	"++"	0.0408979	NA	0.580096	0.00154504	0.00279269	0.0117776	0.00687302	0.00272876	32.8677	23	0.0834001	45.1959	23	0.0037606	0.0201603	0.00100529	TRUE	7.50468e-48	0.0212248	0.00156184	TRUE	1.70081e-43	-6.996e-05	0.00074472	0.926006	0.000278973	0.000689813	0.689811	0.767241	0.00213117	0.0071117	0.569744	0.00240743	0.00423523	0.636667	0.00394176	0.00822918	0.109133	0.00710535	0.00443501
HGNC:8126	"OGN"	Limbic Volumes	6	10	"--"	0.0363774	NA	0.0457638	-0.0124751	0.00624514	0.129749	-0.00975512	0.00643862	11.7188	5	0.0388506	15.3998	9	0.0805245	0.00504123	0.000476004	TRUE	1.18947e-10	0.0088182	0.00053623	TRUE	4.7566e-20	-0.00488876	0.00166788	0.0427663	-0.00301454	0.00124715	0.0420363	0.0927749	0.045877	0.0208644	0.150216	-0.0117904	0.00819475	0.0942316	0.0445551	0.0234725	0.0262156	-0.0201621	0.00906977
HGNC:6511	"LARGE1"	Limbic Volumes	18	NA	"+NA"	0.0234351	NA	0.0234351	0.00698564	0.00308244	NA	NA	NA	51.8356	17	2.18197e-05	NA	NA	NA	0.01512	0.00172622	TRUE	8.6113e-27	NA	NA	NA	NA	0.000712142	0.00110262	0.527523	NA	NA	NA	0.93969	0.000843478	0.0109745	0.221825	0.00575622	0.00471168	NA	NA	NA	NA	NA	NA
HGNC:615	"APOF"	Limbic Volumes	8	15	"--"	0.00350648	NA	0.0545908	-0.00991431	0.00515801	0.00727309	-0.0111986	0.00417224	30.3756	7	8.10182e-05	45.7371	14	3.09497e-05	0.00672245	0.00103236	TRUE	6.30705e-11	0.0131114	0.0016041	TRUE	3.13983e-22	-0.00393628	0.00243608	0.15726	0.000253715	0.00147014	0.86564	0.275673	0.0360013	0.0300223	0.825137	-0.00174269	0.00788752	0.50621	-0.0146391	0.0214137	0.0611168	-0.0135937	0.00725908
HGNC:2496	"CTBS"	Limbic Volumes	NA	26	"NA+"	0.0232723	NA	NA	NA	NA	0.0232723	0.00532173	0.00234548	NA	NA	NA	77.6537	25	2.64844e-07	NA	NA	NA	NA	0.0230642	0.00250886	TRUE	3.53163e-40	NA	NA	NA	9.36362e-05	0.00077815	0.905222	NA	NA	NA	NA	NA	NA	0.500716	0.00467426	0.00683675	0.00266741	0.0106392	0.00354205
HGNC:2197	"COL1A1"	Limbic Volumes	17	21	"--"	0.043328	NA	0.14413	-0.00425862	0.0029157	0.0508078	-0.00604806	0.00309665	25.6428	16	0.0592658	46.4427	20	0.000700555	0.0142836	0.000841705	TRUE	1.22397e-32	0.0182994	0.00152294	TRUE	3.14558e-36	0.000453817	0.000726437	0.541545	3.35182e-05	0.0009008	0.970706	0.25056	-0.00719114	0.00601663	0.195176	-0.00533161	0.00411574	0.604017	-0.00646727	0.0122624	0.773665	-0.00138665	0.00482173
HGNC:9104	"PLXNB2"	Limbic Volumes	6	14	"--"	0.0461911	NA	0.849182	-0.00114088	0.0059995	0.00931475	-0.0130182	0.00500646	8.54301	5	0.12874	24.6203	13	0.0258812	0.0050407	0.000259985	TRUE	6.7483e-13	0.012269	0.000950952	TRUE	2.67268e-25	-0.00265009	0.00115886	0.0841534	-0.000621353	0.000939809	0.521009	0.116292	0.0287272	0.0143731	0.750973	-0.00266679	0.00840313	0.824655	-0.0035991	0.0158929	0.343366	-0.00687489	0.00725555
HGNC:34410	"NEURL4"	Limbic Volumes	3	NA	"+NA"	0.00557067	NA	0.00557067	0.0162295	0.00585471	NA	NA	NA	9.61239	2	0.00817894	NA	NA	NA	0.00252162	0.00052407	TRUE	0.000351301	NA	NA	NA	NA	0.0218377	0.0262686	0.558473	NA	NA	NA	0.581011	-0.219455	0.28385	0.159428	0.0113153	0.00804217	NA	NA	NA	NA	NA	NA
HGNC:29480	"LRG1"	Limbic Volumes	NA	7	"NA+"	0.0173254	NA	NA	NA	NA	0.0173254	0.0159297	0.00669392	NA	NA	NA	21.5031	6	0.00148921	NA	NA	NA	NA	0.00611684	0.000823182	TRUE	1.29886e-10	NA	NA	NA	-0.000635993	0.00193982	0.7563	NA	NA	NA	NA	NA	NA	0.462568	0.025372	0.0319071	0.0756092	0.0167478	0.00942609
HGNC:15983	"WNT3A"	Limbic Volumes	11	NA	"+NA"	0.0462267	NA	0.0462267	0.00616105	0.00309085	NA	NA	NA	25.1744	10	0.00502456	NA	NA	NA	0.00924326	0.000883074	TRUE	2.89597e-18	NA	NA	NA	NA	0.00139049	0.00114391	0.255075	NA	NA	NA	0.605042	-0.00590716	0.0110237	0.308678	0.003972	0.00390177	NA	NA	NA	NA	NA	NA
HGNC:7030	"METTL1"	Limbic Volumes	8	NA	"+NA"	0.0280976	NA	0.0280976	0.0084283	0.00383816	NA	NA	NA	22.4585	7	0.00211676	NA	NA	NA	0.00672233	0.000826491	TRUE	2.98585e-12	NA	NA	NA	NA	-0.0016833	0.00187198	0.403184	NA	NA	NA	0.252459	0.0251768	0.0198875	0.659155	0.00230926	0.00523546	NA	NA	NA	NA	NA	NA
HGNC:33160	"SPINK8"	Limbic Volumes	1	5	"--"	0.0345886	0.619663	NA	NA	NA	0.0345886	-0.0107172	0.0050717	NA	NA	NA	12.4272	4	0.0144416	0.000839994	7.46541e-06	TRUE	0.00060212	0.00451975	0.000511895	TRUE	9.70785e-09	NA	NA	NA	-0.000138548	0.00556238	0.981693	NA	NA	NA	NA	NA	NA	0.843855	-0.00962942	0.0448762	0.0199683	-0.0152758	0.00656476
HGNC:4099	"GAGE2A"	Limbic Volumes	3	NA	"+NA"	0.0427384	NA	0.0427384	0.0144196	0.00711638	NA	NA	NA	5.95081	2	0.0510268	NA	NA	NA	0.00251934	0.000304732	TRUE	1.84763e-05	NA	NA	NA	NA	0.00302282	0.0019839	0.369747	NA	NA	NA	0.549404	-0.0220369	0.025753	0.207765	0.00950288	0.00754356	NA	NA	NA	NA	NA	NA
HGNC:5468	"IGFALS"	Limbic Volumes	9	NA	"-NA"	0.0258501	NA	0.0258501	-0.00842851	0.00378222	NA	NA	NA	29.7238	8	0.000236507	NA	NA	NA	0.00756356	0.00105113	TRUE	8.48515e-13	NA	NA	NA	NA	-0.00149359	0.00171483	0.412634	NA	NA	NA	0.916462	0.0014754	0.0135684	0.00603098	-0.0183309	0.00667528	NA	NA	NA	NA	NA	NA
HGNC:189	"ADAM11"	Limbic Volumes	11	NA	"+NA"	0.0489536	NA	0.0489536	0.00625537	0.00317693	NA	NA	NA	31.079	10	0.000569363	NA	NA	NA	0.00924498	0.00105908	TRUE	7.02658e-17	NA	NA	NA	NA	0.00131513	0.00128568	0.33306	NA	NA	NA	0.834469	-0.00213506	0.00992496	0.975856	0.000123797	0.00409057	NA	NA	NA	NA	NA	NA
HGNC:16998	"TMED10"	Limbic Volumes	10	NA	"+NA"	0.0499162	NA	0.0499162	0.00414789	0.00211554	NA	NA	NA	27.9718	9	0.000964271	NA	NA	NA	0.00839985	0.000964059	TRUE	1.86578e-15	NA	NA	NA	NA	0.00155523	0.00200838	0.460983	NA	NA	NA	0.977677	-0.000195839	0.00678399	0.427377	0.00184038	0.00231876	NA	NA	NA	NA	NA	NA
HGNC:9974	"RFNG"	Limbic Volumes	3	NA	"+NA"	0.0184893	NA	0.0184893	0.0151962	0.00645092	NA	NA	NA	9.56665	2	0.00836813	NA	NA	NA	0.00252122	0.000457984	TRUE	0.000164025	NA	NA	NA	NA	-0.0290178	0.027603	0.484096	NA	NA	NA	0.469798	0.337689	0.307077	0.678853	0.0038077	0.00919668	NA	NA	NA	NA	NA	NA
HGNC:3677	"FGF20"	Limbic Volumes	2	NA	"+NA"	0.0382173	NA	0.0382173	0.0268951	0.012977	NA	NA	NA	4.05444	1	0.0440553	NA	NA	NA	0.00168025	0.000253011	TRUE	0.00103812	NA	NA	NA	NA	NA	NA	NA	NA	NA	NA	NA	NA	NA	NA	NA	NA	NA	NA	NA	NA	NA	NA
HGNC:6771	"SMAD5"	Limbic Volumes	NA	4	"NA+"	0.0297945	NA	NA	NA	NA	0.0297945	0.00887663	0.00408532	NA	NA	NA	14.5629	3	0.00223094	NA	NA	NA	NA	0.00354347	0.000584312	TRUE	4.92867e-06	NA	NA	NA	0.00582678	0.00391119	0.274741	NA	NA	NA	NA	NA	NA	0.409939	-0.024351	0.0235598	0.516147	0.00368342	0.00567295
HGNC:22404	"GIMAP7"	Limbic Volumes	NA	4	"NA-"	0.0486301	NA	NA	NA	NA	0.0486301	-0.0174771	0.00886343	NA	NA	NA	12.655	3	0.00544544	NA	NA	NA	NA	0.0035804	0.000501282	TRUE	1.39674e-06	NA	NA	NA	0.00091108	0.00606477	0.894369	NA	NA	NA	NA	NA	NA	0.792579	-0.0343716	0.114626	0.0189406	-0.0274007	0.0116763
HGNC:3581	"BPTF"	Limbic Volumes	3	NA	"+NA"	0.00617319	NA	0.00617319	0.0164178	0.00599532	NA	NA	NA	16.9067	2	0.000213185	NA	NA	NA	0.00252184	0.000739371	TRUE	0.00259092	NA	NA	NA	NA	-0.000455359	0.0141953	0.979585	NA	NA	NA	0.911416	0.0212114	0.151454	0.46414	0.00554555	0.0075754	NA	NA	NA	NA	NA	NA
HGNC:13916	"APOM"	Limbic Volumes	10	16	"--"	0.0291068	NA	0.73729	-0.00130587	0.00389295	0.00617637	-0.00989873	0.00361496	19.6754	9	0.0200245	54.9761	15	1.80247e-06	0.00840277	0.000599594	TRUE	1.25822e-18	0.0140861	0.00189295	TRUE	1.38852e-22	-0.000215444	0.00107279	0.845846	-0.000583529	0.00121861	0.63944	0.945918	0.00086988	0.0124282	0.841155	0.00106869	0.00533233	0.847341	-0.00310998	0.0158582	0.0156838	-0.0149288	0.00617864
HGNC:9193	"POLR2F"	Limbic Volumes	NA	2	"NA-"	0.0430363	NA	NA	NA	NA	0.0430363	-0.0251035	0.0124068	NA	NA	NA	5.56673	1	0.0183049	NA	NA	NA	NA	0.00177174	0.000292727	TRUE	0.00126074	NA	NA	NA	NA	NA	NA	NA	NA	NA	NA	NA	NA	NA	NA	NA	NA	NA	NA
HGNC:7993	"NRBP1"	Limbic Volumes	5	NA	"-NA"	0.0438066	NA	0.0438066	-0.0104512	0.00518431	NA	NA	NA	22.1827	4	0.000184319	NA	NA	NA	0.00420218	0.000795159	TRUE	1.62323e-06	NA	NA	NA	NA	-0.00324767	0.00460536	0.531512	NA	NA	NA	0.659483	0.0259255	0.0532109	0.888426	-0.000910392	0.00648905	NA	NA	NA	NA	NA	NA
HGNC:10003	"RGS7"	Limbic Volumes	3	NA	"-NA"	0.00659395	NA	0.00659395	-0.0257136	0.00946507	NA	NA	NA	21.0903	2	2.63207e-05	NA	NA	NA	0.0025211	0.000862555	TRUE	0.00639075	NA	NA	NA	NA	0.00759512	0.00971189	0.577478	NA	NA	NA	0.523589	-0.144043	0.155134	0.169355	-0.0246827	0.0179605	NA	NA	NA	NA	NA	NA
HGNC:2465	"NCAN"	Limbic Volumes	16	24	"++"	0.0126544	NA	0.00922471	0.00900932	0.00346032	0.186215	0.00432267	0.00327014	88.7056	15	1.7284e-12	95.8571	23	7.24366e-11	0.0134416	0.00289198	TRUE	2.77657e-16	0.0209924	0.00295629	TRUE	2.55691e-32	0.00276265	0.00171104	0.128701	-0.00105035	0.00168989	0.540628	0.281255	-0.0257169	0.0229463	0.332311	-0.00522137	0.0053858	0.454651	0.020665	0.0271498	0.704411	-0.00207232	0.00546248
HGNC:10537	"SARS1"	Limbic Volumes	2	NA	"+NA"	0.0090636	NA	0.0090636	0.0254607	0.00975637	NA	NA	NA	17.052	1	3.63707e-05	NA	NA	NA	0.00167999	0.0007229	TRUE	0.0651209	NA	NA	NA	NA	NA	NA	NA	NA	NA	NA	NA	NA	NA	NA	NA	NA	NA	NA	NA	NA	NA	NA
HGNC:9288	"PPP1R2"	Limbic Volumes	3	9	"++"	0.0276621	NA	0.0103844	0.0196342	0.00766136	0.412859	0.00443599	0.0054172	18.9231	2	7.7786e-05	12.3991	8	0.134264	0.00252029	0.000772254	TRUE	0.00335972	0.00793497	0.000396059	TRUE	3.19288e-19	0.0062997	0.00405908	0.364387	-0.000715082	0.00197184	0.727571	0.635244	-0.0202663	0.0314134	0.330161	0.00825441	0.00847657	0.637683	0.0157467	0.0319969	0.689654	0.00288929	0.00723544
HGNC:12483	"UBE2G2"	Limbic Volumes	3	NA	"+NA"	0.047354	NA	0.047354	0.0162996	0.00821917	NA	NA	NA	20.3139	2	3.88062e-05	NA	NA	NA	0.0025206	0.000734549	TRUE	0.00250389	NA	NA	NA	NA	-0.0472544	0.0279381	0.339919	NA	NA	NA	0.333499	0.678699	0.392082	0.720737	-0.00378307	0.0105828	NA	NA	NA	NA	NA	NA
HGNC:11509	"SYT1"	Limbic Volumes	NA	1	"NA-"	NA	2.95383e-07	NA	NA	NA	NA	NA	NA	NA	NA	NA	NA	NA	NA	NA	NA	NA	NA	0.000877498	0.000796092	TRUE	0.855513	NA	NA	NA	NA	NA	NA	NA	NA	NA	NA	NA	NA	NA	NA	NA	NA	NA	NA
HGNC:24153	"CEND1"	Limbic Volumes	NA	1	"NA-"	NA	1.15569e-06	NA	NA	NA	NA	NA	NA	NA	NA	NA	NA	NA	NA	NA	NA	NA	NA	0.000903813	0.000716457	TRUE	0.672023	NA	NA	NA	NA	NA	NA	NA	NA	NA	NA	NA	NA	NA	NA	NA	NA	NA	NA
HGNC:2467	"CSPG5"	Limbic Volumes	NA	1	"NA+"	NA	1.61434e-06	NA	NA	NA	NA	NA	NA	NA	NA	NA	NA	NA	NA	NA	NA	NA	NA	0.000903813	0.000696983	TRUE	0.638066	NA	NA	NA	NA	NA	NA	NA	NA	NA	NA	NA	NA	NA	NA	NA	NA	NA	NA
HGNC:3226	"EFNB1"	Limbic Volumes	1	NA	"+NA"	NA	0.000102727	NA	NA	NA	NA	NA	NA	NA	NA	NA	NA	NA	NA	0.000840184	0.000457084	TRUE	0.320049	NA	NA	NA	NA	NA	NA	NA	NA	NA	NA	NA	NA	NA	NA	NA	NA	NA	NA	NA	NA	NA	NA
HGNC:18711	"LGI3"	Limbic Volumes	1	NA	"+NA"	NA	0.000169038	NA	NA	NA	NA	NA	NA	NA	NA	NA	NA	NA	NA	0.000840422	0.000428648	TRUE	0.278749	NA	NA	NA	NA	NA	NA	NA	NA	NA	NA	NA	NA	NA	NA	NA	NA	NA	NA	NA	NA	NA	NA
HGNC:15750	"DSTN"	Limbic Volumes	1	NA	"-NA"	NA	0.000611469	NA	NA	NA	NA	NA	NA	NA	NA	NA	NA	NA	NA	0.000840374	0.000355744	TRUE	0.185554	NA	NA	NA	NA	NA	NA	NA	NA	NA	NA	NA	NA	NA	NA	NA	NA	NA	NA	NA	NA	NA	NA
HGNC:7453	"MTMR6"	Limbic Volumes	1	NA	"-NA"	NA	0.00125783	NA	NA	NA	NA	NA	NA	NA	NA	NA	NA	NA	NA	0.000839876	0.000315229	TRUE	0.142233	NA	NA	NA	NA	NA	NA	NA	NA	NA	NA	NA	NA	NA	NA	NA	NA	NA	NA	NA	NA	NA	NA
HGNC:20083	"DDX53"	Limbic Volumes	NA	1	"NA+"	NA	0.00214742	NA	NA	NA	NA	NA	NA	NA	NA	NA	NA	NA	NA	NA	NA	NA	NA	0.000899708	0.000285406	TRUE	0.0921886	NA	NA	NA	NA	NA	NA	NA	NA	NA	NA	NA	NA	NA	NA	NA	NA	NA	NA
HGNC:30826	"NT5DC3"	Limbic Volumes	1	NA	"+NA"	NA	0.0102437	NA	NA	NA	NA	NA	NA	NA	NA	NA	NA	NA	NA	0.000840161	0.000199753	TRUE	0.0522257	NA	NA	NA	NA	NA	NA	NA	NA	NA	NA	NA	NA	NA	NA	NA	NA	NA	NA	NA	NA	NA	NA
HGNC:12649	"VAPB"	Limbic Volumes	1	NA	"+NA"	NA	0.0159737	NA	NA	NA	NA	NA	NA	NA	NA	NA	NA	NA	NA	0.000839923	0.00017593	TRUE	0.0399278	NA	NA	NA	NA	NA	NA	NA	NA	NA	NA	NA	NA	NA	NA	NA	NA	NA	NA	NA	NA	NA	NA
HGNC:23572	"MORC3"	Limbic Volumes	NA	1	"NA-"	NA	0.019622	NA	NA	NA	NA	NA	NA	NA	NA	NA	NA	NA	NA	NA	NA	NA	NA	0.000877498	0.000165003	TRUE	0.0300287	NA	NA	NA	NA	NA	NA	NA	NA	NA	NA	NA	NA	NA	NA	NA	NA	NA	NA
HGNC:418	"ALDOC"	Limbic Volumes	1	NA	"+NA"	NA	0.0224692	NA	NA	NA	NA	NA	NA	NA	NA	NA	NA	NA	NA	0.000839828	0.000157851	TRUE	0.0318885	NA	NA	NA	NA	NA	NA	NA	NA	NA	NA	NA	NA	NA	NA	NA	NA	NA	NA	NA	NA	NA	NA
HGNC:4236	"GFER"	Limbic Volumes	NA	1	"NA+"	NA	0.0224709	NA	NA	NA	NA	NA	NA	NA	NA	NA	NA	NA	NA	NA	NA	NA	NA	0.000902715	0.000157848	TRUE	0.024773	NA	NA	NA	NA	NA	NA	NA	NA	NA	NA	NA	NA	NA	NA	NA	NA	NA	NA
HGNC:14037	"MRPL24"	Limbic Volumes	NA	1	"NA-"	NA	0.0231166	NA	NA	NA	NA	NA	NA	NA	NA	NA	NA	NA	NA	NA	NA	NA	NA	0.00090395	0.000156354	TRUE	0.0241685	NA	NA	NA	NA	NA	NA	NA	NA	NA	NA	NA	NA	NA	NA	NA	NA	NA	NA
HGNC:29789	"MTUS1"	Limbic Volumes	NA	1	"NA+"	NA	0.0250865	NA	NA	NA	NA	NA	NA	NA	NA	NA	NA	NA	NA	NA	NA	NA	NA	0.000891129	0.000152056	TRUE	0.0239953	NA	NA	NA	NA	NA	NA	NA	NA	NA	NA	NA	NA	NA	NA	NA	NA	NA	NA
HGNC:6047	"IMMT"	Limbic Volumes	NA	1	"NA+"	NA	0.0253624	NA	NA	NA	NA	NA	NA	NA	NA	NA	NA	NA	NA	NA	NA	NA	NA	0.000879472	0.000151485	TRUE	0.0249449	NA	NA	NA	NA	NA	NA	NA	NA	NA	NA	NA	NA	NA	NA	NA	NA	NA	NA
HGNC:6446	"KRT8"	Limbic Volumes	NA	1	"NA+"	NA	0.0253624	NA	NA	NA	NA	NA	NA	NA	NA	NA	NA	NA	NA	NA	NA	NA	NA	0.000903813	0.000151485	TRUE	0.0226423	NA	NA	NA	NA	NA	NA	NA	NA	NA	NA	NA	NA	NA	NA	NA	NA	NA	NA
HGNC:2958	"DNASE1L2"	Limbic Volumes	1	NA	"-NA"	NA	0.027349	NA	NA	NA	NA	NA	NA	NA	NA	NA	NA	NA	NA	0.000840422	0.000147535	TRUE	0.027713	NA	NA	NA	NA	NA	NA	NA	NA	NA	NA	NA	NA	NA	NA	NA	NA	NA	NA	NA	NA	NA	NA
HGNC:6055	"IMPG1"	Limbic Volumes	NA	1	"NA+"	NA	0.0294167	NA	NA	NA	NA	NA	NA	NA	NA	NA	NA	NA	NA	NA	NA	NA	NA	0.000903813	0.000143729	TRUE	0.02032	NA	NA	NA	NA	NA	NA	NA	NA	NA	NA	NA	NA	NA	NA	NA	NA	NA	NA
HGNC:7034	"MFAP3"	Limbic Volumes	NA	1	"NA+"	NA	0.0297385	NA	NA	NA	NA	NA	NA	NA	NA	NA	NA	NA	NA	NA	NA	NA	NA	0.000899	0.000143164	TRUE	0.0205466	NA	NA	NA	NA	NA	NA	NA	NA	NA	NA	NA	NA	NA	NA	NA	NA	NA	NA
HGNC:7038	"MFNG"	Limbic Volumes	1	NA	"-NA"	NA	0.0356841	NA	NA	NA	NA	NA	NA	NA	NA	NA	NA	NA	NA	0.000839662	0.000133703	TRUE	0.0228262	NA	NA	NA	NA	NA	NA	NA	NA	NA	NA	NA	NA	NA	NA	NA	NA	NA	NA	NA	NA	NA	NA
HGNC:10499	"S100A9"	Limbic Volumes	1	NA	"+NA"	NA	0.0411763	NA	NA	NA	NA	NA	NA	NA	NA	NA	NA	NA	NA	0.000839662	0.000126327	TRUE	0.0204166	NA	NA	NA	NA	NA	NA	NA	NA	NA	NA	NA	NA	NA	NA	NA	NA	NA	NA	NA	NA	NA	NA
HGNC:17598	"UBE2J1"	Limbic Volumes	1	NA	"-NA"	NA	0.0460378	NA	NA	NA	NA	NA	NA	NA	NA	NA	NA	NA	NA	0.000839947	0.000120615	TRUE	0.0186405	NA	NA	NA	NA	NA	NA	NA	NA	NA	NA	NA	NA	NA	NA	NA	NA	NA	NA	NA	NA	NA	NA
HGNC:31428	"GPR15LG"	Long Tracts	NA	9	"NA-"	0.000135328	NA	NA	NA	NA	0.000135328	-0.0295112	0.00773242	NA	NA	NA	7.12577	8	0.523126	NA	NA	NA	NA	0.0079108	0.000657337	TRUE	2.22633e-16	NA	NA	NA	0.00111113	0.00124377	0.401334	NA	NA	NA	NA	NA	NA	0.0203864	-0.0388764	0.0130264	0.00583171	-0.028194	0.010226
HGNC:15996	"SERPINA10"	Long Tracts	18	NA	"+NA"	0.000369356	NA	0.000369356	0.00782761	0.00219811	NA	NA	NA	12.2255	17	0.786292	NA	NA	NA	0.0151969	0.000754754	TRUE	2.62886e-36	NA	NA	NA	NA	0.000108211	0.000669197	0.873565	NA	NA	NA	0.035049	0.00744433	0.00323267	0.000972787	0.00823556	0.00249692	NA	NA	NA	NA	NA	NA
HGNC:6067	"INHBB"	Long Tracts	7	11	"++"	0.000432601	NA	0.00322002	0.0151792	0.00515262	0.0120406	0.0166717	0.00663959	3.21443	6	0.781492	9.34161	10	0.500019	0.00588025	0.000360404	TRUE	4.1059e-14	0.00984611	0.000474154	TRUE	1.46005e-23	0.00066104	0.00116652	0.595426	-0.000938632	0.00114917	0.435135	0.344387	0.0103674	0.00993227	0.0497988	0.0115007	0.00586264	0.131241	0.0308442	0.0185784	0.0251462	0.0195925	0.00874995
HGNC:6018	"IL6"	Long Tracts	NA	3	"NA-"	0.000613001	NA	NA	NA	NA	0.000613001	-0.0183871	0.00536724	NA	NA	NA	0.800487	2	0.670157	NA	NA	NA	NA	0.002697	0.000379872	TRUE	2.99095e-05	NA	NA	NA	0.000118721	0.00124772	0.939607	NA	NA	NA	NA	NA	NA	0.290136	-0.019118	0.00937086	0.000755223	-0.0184033	0.00546302
HGNC:6842	"MAP2K2"	Long Tracts	17	NA	"+NA"	0.000725499	NA	0.000725499	0.00999892	0.00295847	NA	NA	NA	14.3968	16	0.569178	NA	NA	NA	0.0143433	0.000782413	TRUE	1.84127e-33	NA	NA	NA	NA	-0.00158365	0.000797069	0.0655201	NA	NA	NA	0.00220985	0.0171163	0.00464598	0.00174204	0.0126622	0.00404411	NA	NA	NA	NA	NA	NA
HGNC:15806	"ZNF334"	Long Tracts	5	NA	"+NA"	0.00075697	NA	0.00075697	0.0221963	0.00659022	NA	NA	NA	1.54257	4	0.819075	NA	NA	NA	0.0042023	0.000390504	TRUE	3.67147e-09	NA	NA	NA	NA	0.000137643	0.00171744	0.941169	NA	NA	NA	0.254022	0.0211161	0.0150035	0.0182267	0.0188987	0.00800459	NA	NA	NA	NA	NA	NA
HGNC:21685	"CD109"	Long Tracts	36	29	"--"	0.000343726	NA	0.0264469	-0.00553698	0.0024946	0.00113905	-0.00956216	0.00293884	28.8721	35	0.757768	34.5686	28	0.182777	0.0302542	0.00102422	TRUE	1.2458e-78	0.0255728	0.00136837	TRUE	6.02018e-58	-0.00109807	0.000679357	0.115263	-0.000893278	0.000483806	0.0758304	0.578937	-0.0018857	0.00336542	0.0558898	-0.00654048	0.00342094	0.189253	-0.00525919	0.00390506	0.0139386	-0.0104341	0.00424351
HGNC:3793	"FOLR2"	Long Tracts	12	22	"--"	0.000768293	NA	0.00508216	-0.0119985	0.00428246	0.0143632	-0.00805648	0.00329098	7.0828	11	0.792339	22.4837	21	0.372111	0.0100786	0.000452527	TRUE	3.02055e-25	0.019243	0.000862956	TRUE	3.84938e-46	-0.000786151	0.00117473	0.518507	0.00039771	0.000633583	0.537292	0.772167	-0.00384297	0.0129172	0.111627	-0.00898647	0.00564859	0.108344	-0.0119616	0.00711642	0.170736	-0.00643092	0.00469465
HGNC:8655	"PCDH1"	Long Tracts	NA	7	"NA-"	0.00100633	NA	NA	NA	NA	0.00100633	-0.0240757	0.00732062	NA	NA	NA	3.07426	6	0.799471	NA	NA	NA	NA	0.00612945	0.000420923	TRUE	6.76124e-14	NA	NA	NA	-0.000448633	0.00114311	0.710885	NA	NA	NA	NA	NA	NA	0.201713	-0.0196749	0.0133912	0.0234008	-0.0211348	0.00932352
HGNC:10639	"CXCL13"	Long Tracts	3	11	"--"	0.000533746	NA	0.110814	-0.0196144	0.0123009	0.000440806	-0.020616	0.00586621	3.7805	2	0.151034	7.96155	10	0.632593	0.00251948	0.000191608	TRUE	1.9842e-06	0.00962151	0.000615539	TRUE	1.72995e-21	-0.00102046	0.00833217	0.922418	-0.000227842	0.0011491	0.847234	0.986685	-0.00289808	0.13854	0.395256	-0.0125212	0.0147287	0.165656	-0.0184834	0.0122514	0.0122671	-0.0201913	0.00806246
HGNC:8744	"PCSK2"	Long Tracts	3	NA	"+NA"	0.00116095	NA	0.00116095	0.0316469	0.00974258	NA	NA	NA	1.51802	2	0.46813	NA	NA	NA	0.00252112	0.000365707	TRUE	4.77618e-05	NA	NA	NA	NA	-0.00204115	0.00165703	0.434113	NA	NA	NA	0.243872	0.0575972	0.0232105	0.00376956	0.0302766	0.0104516	NA	NA	NA	NA	NA	NA
HGNC:18115	"DEFB104A"	Long Tracts	6	3	"--"	0.000387174	NA	0.0316838	-0.0135056	0.00628644	0.00108336	-0.0193349	0.00591655	9.4786	5	0.0914311	1.25377	2	0.534253	0.00503959	0.000427093	TRUE	4.39396e-11	0.00271144	0.000361604	TRUE	2.16325e-05	0.00298927	0.00124492	0.0742612	-0.00141961	0.00127967	0.467024	0.0333092	-0.0260547	0.00817511	0.00686247	-0.0191138	0.00707017	0.262912	-0.0155681	0.00682163	0.00144471	-0.0186647	0.00585913
HGNC:7125	"MLF1"	Long Tracts	19	NA	"+NA"	0.0013187	NA	0.0013187	0.00973002	0.00302939	NA	NA	NA	15.8609	18	0.602253	NA	NA	NA	0.0159643	0.000793267	TRUE	3.7196e-38	NA	NA	NA	NA	0.000346586	0.00111771	0.760265	NA	NA	NA	0.260344	0.0078596	0.00674993	0.0104713	0.0105392	0.00411709	NA	NA	NA	NA	NA	NA
HGNC:17601	"CADM3"	Long Tracts	2	NA	"+NA"	0.00158342	NA	0.00158342	0.0599925	0.0189913	NA	NA	NA	0.308631	1	0.578522	NA	NA	NA	0.00168004	0.000311734	TRUE	0.00228014	NA	NA	NA	NA	NA	NA	NA	NA	NA	NA	NA	NA	NA	NA	NA	NA	NA	NA	NA	NA	NA	NA
HGNC:26165	"DEFB104B"	Long Tracts	NA	5	"NA-"	0.00158786	NA	NA	NA	NA	0.00158786	-0.0174245	0.00551735	NA	NA	NA	0.494616	4	0.974023	NA	NA	NA	NA	0.00451906	0.000317219	TRUE	2.1068e-10	NA	NA	NA	-0.000268445	0.00206363	0.904732	NA	NA	NA	NA	NA	NA	0.118962	-0.0167217	0.00772199	0.00406499	-0.017417	0.00606213
HGNC:6018	"IL6"	Long Tracts	NA	2	"NA-"	0.00164493	NA	NA	NA	NA	0.00164493	-0.0176386	0.00560344	NA	NA	NA	0.525073	1	0.468686	NA	NA	NA	NA	0.00176521	0.000316152	TRUE	0.00174212	NA	NA	NA	NA	NA	NA	NA	NA	NA	NA	NA	NA	NA	NA	NA	NA	NA	NA
HGNC:6018	"IL6"	Long Tracts	NA	3	"NA-"	0.00168439	NA	NA	NA	NA	0.00168439	-0.0156188	0.00497273	NA	NA	NA	0.950541	2	0.621717	NA	NA	NA	NA	0.00265761	0.000327734	TRUE	1.56618e-05	NA	NA	NA	9.361e-05	0.00123267	0.951747	NA	NA	NA	NA	NA	NA	0.312161	-0.0161538	0.0086233	0.00236864	-0.0155763	0.00512439
HGNC:17474	"ESAM"	Long Tracts	7	17	"--"	0.00125788	NA	0.107674	-0.00932154	0.00579433	0.00117071	-0.0148508	0.0045752	5.51264	6	0.479931	16.9698	16	0.387556	0.00587977	0.000245484	TRUE	1.34119e-15	0.0148138	0.000833534	TRUE	1.06821e-33	-0.000251758	0.00160517	0.881506	-0.000332486	0.000901414	0.717394	0.447352	-0.00810738	0.00983684	0.222077	-0.00928774	0.00760651	0.359362	-0.0109647	0.0115961	0.0141571	-0.0162149	0.00660957
HGNC:9668	"PTPRD"	Long Tracts	5	NA	"-NA"	0.00183277	NA	0.00183277	-0.0324943	0.010428	NA	NA	NA	2.01213	4	0.733527	NA	NA	NA	0.00419976	0.000355216	TRUE	1.78665e-09	NA	NA	NA	NA	0.000894907	0.00236736	0.730578	NA	NA	NA	0.324042	-0.0470963	0.0400103	0.0652678	-0.0248628	0.0134873	NA	NA	NA	NA	NA	NA
HGNC:7657	"NCAM2"	Long Tracts	10	13	"--"	0.00150703	NA	0.0749818	-0.0095836	0.0053823	0.00205555	-0.0138475	0.0044929	11.3309	9	0.25371	6.86675	12	0.866292	0.00840147	0.000439446	TRUE	1.87249e-20	0.0114637	0.000495953	TRUE	3.78973e-28	-0.00104875	0.00146152	0.493434	0.000629217	0.000662851	0.362879	0.914241	-0.00143803	0.0129385	0.0251951	-0.0149229	0.00666679	0.024081	-0.0195002	0.00745963	0.0136983	-0.013828	0.00560957
HGNC:19869	"SCARF2"	Long Tracts	4	15	"--"	0.00165774	NA	0.435303	-0.00935729	0.0119942	0.000393759	-0.0217486	0.00613634	6.66248	3	0.0834703	11.6299	14	0.635996	0.00335984	0.000220338	TRUE	1.68029e-08	0.0131202	0.000733095	TRUE	5.27021e-30	-0.00316627	0.00335483	0.444899	-0.00078889	0.000735575	0.30301	0.603022	0.0247558	0.0404722	0.802842	-0.00383816	0.0153729	0.371123	-0.0109347	0.0118035	0.0502523	-0.0169719	0.00866881
HGNC:6018	"IL6"	Long Tracts	NA	5	"NA-"	0.00204538	NA	NA	NA	NA	0.00204538	-0.014921	0.00483889	NA	NA	NA	4.08777	4	0.394258	NA	NA	NA	NA	0.00444219	0.00041198	TRUE	2.15448e-09	NA	NA	NA	0.000803315	0.000996199	0.479022	NA	NA	NA	NA	NA	NA	0.0918447	-0.0200944	0.00820857	0.00168437	-0.0155948	0.0049651
HGNC:2300	"CPB2"	Long Tracts	10	7	"++"	0.00124111	NA	0.0771019	0.0125539	0.00710159	0.00161072	0.0265512	0.00841837	15.3081	9	0.0828127	3.5343	6	0.7394	0.00839961	0.000558594	TRUE	4.69215e-19	0.00612855	0.000408547	TRUE	5.02512e-14	0.00229863	0.0016726	0.206619	-0.000278256	0.00192294	0.890597	0.65404	-0.00811974	0.0174462	0.299145	0.0104502	0.010065	0.269753	0.0298072	0.0240244	0.0555947	0.0214082	0.0111839
HGNC:8016	"NSF"	Long Tracts	2	NA	"+NA"	0.0026777	NA	0.0026777	0.0326252	0.010866	NA	NA	NA	0.169446	1	0.680605	NA	NA	NA	0.00168011	0.000278303	TRUE	0.00148088	NA	NA	NA	NA	NA	NA	NA	NA	NA	NA	NA	NA	NA	NA	NA	NA	NA	NA	NA	NA	NA	NA
HGNC:3225	"EFNA5"	Long Tracts	5	NA	"-NA"	0.00308418	NA	0.00308418	-0.0282783	0.009556	NA	NA	NA	1.99739	4	0.73624	NA	NA	NA	0.00420128	0.000325899	TRUE	9.3021e-10	NA	NA	NA	NA	-0.00141241	0.00142481	0.394617	NA	NA	NA	0.559925	-0.012268	0.0187662	0.0201357	-0.0288475	0.0124139	NA	NA	NA	NA	NA	NA
HGNC:29915	"NUP210L"	Long Tracts	4	NA	"+NA"	0.00311269	NA	0.00311269	0.021966	0.00743004	NA	NA	NA	0.453987	3	0.928877	NA	NA	NA	0.00336162	0.000278612	TRUE	6.59404e-08	NA	NA	NA	NA	-0.00137682	0.00255239	0.643614	NA	NA	NA	0.243034	0.0315505	0.0192588	0.00589681	0.022114	0.00803135	NA	NA	NA	NA	NA	NA
HGNC:4260	"GGT5"	Long Tracts	NA	6	"NA-"	0.00319776	NA	NA	NA	NA	0.00319776	-0.0222302	0.00754062	NA	NA	NA	1.59117	5	0.902315	NA	NA	NA	NA	0.00533063	0.000311592	TRUE	8.64478e-13	NA	NA	NA	-0.000700149	0.00132418	0.624963	NA	NA	NA	NA	NA	NA	0.250015	-0.0169079	0.0125771	0.0486849	-0.0179899	0.00912574
HGNC:21354	"TICAM2"	Long Tracts	3	NA	"+NA"	0.00537138	NA	0.00537138	0.0400586	0.0143895	NA	NA	NA	0.831348	2	0.659895	NA	NA	NA	0.00252062	0.000260041	TRUE	8.28814e-06	NA	NA	NA	NA	-0.00242823	0.00270109	0.533835	NA	NA	NA	0.281819	0.0641371	0.0304048	0.0195582	0.0429905	0.0184136	NA	NA	NA	NA	NA	NA
HGNC:11831	"TK2"	Long Tracts	3	NA	"+NA"	0.00551666	NA	0.00551666	0.0194757	0.00701776	NA	NA	NA	0.366159	2	0.832702	NA	NA	NA	0.00252053	0.000244491	TRUE	6.14042e-06	NA	NA	NA	NA	9.86401e-05	0.00267484	0.976534	NA	NA	NA	0.436158	0.0189662	0.0154983	0.0176659	0.0185136	0.00780324	NA	NA	NA	NA	NA	NA
HGNC:2465	"NCAN"	Long Tracts	16	24	"--"	0.00285592	NA	0.0207791	-0.0106517	0.0046072	0.015166	-0.0105732	0.00435399	19.4019	15	0.196094	23.583	23	0.427191	0.0134416	0.000749911	TRUE	2.68435e-31	0.0209924	0.000893364	TRUE	6.45495e-51	0.000883053	0.00113615	0.449956	0.000774322	0.00111359	0.494125	0.175336	-0.0217516	0.0152367	0.319887	-0.00661437	0.00664968	0.219329	-0.0226209	0.017891	0.0424884	-0.0124586	0.00614118
HGNC:7908	"NPHS1"	Long Tracts	NA	15	"NA-"	0.00649281	NA	NA	NA	NA	0.00649281	-0.0127045	0.00466768	NA	NA	NA	10.4626	14	0.727644	NA	NA	NA	NA	0.0135103	0.000541542	TRUE	3.29319e-33	NA	NA	NA	0.000855213	0.000637876	0.20297	NA	NA	NA	NA	NA	NA	0.014088	-0.0194531	0.00686468	0.00880838	-0.0169931	0.00648741
HGNC:1936	"CHIT1"	Long Tracts	20	9	"--"	0.00224915	NA	0.496503	-0.00239679	0.00352468	0.000485504	-0.0275462	0.00789599	26.0123	19	0.129848	9.6016	8	0.294108	0.0168017	0.00080228	TRUE	1.57279e-40	0.00791759	0.00065977	TRUE	2.28073e-16	-0.00158337	0.00113583	0.180282	-0.000792126	0.0011664	0.51888	0.560591	0.00344572	0.00581114	0.739584	-0.00161323	0.00485322	0.533071	-0.0141775	0.0216275	0.0140177	-0.0263058	0.0107073
HGNC:29618	"ELAPOR1"	Long Tracts	4	NA	"-NA"	0.00668743	NA	0.00668743	-0.031698	0.011688	NA	NA	NA	0.294985	3	0.960969	NA	NA	NA	0.00336195	0.000231829	TRUE	2.22329e-08	NA	NA	NA	NA	-8.60198e-05	0.00321216	0.981067	NA	NA	NA	0.663052	-0.0301345	0.0595412	0.0265452	-0.030531	0.0137642	NA	NA	NA	NA	NA	NA
HGNC:9934	"RCN1"	Long Tracts	8	NA	"+NA"	0.00169272	NA	0.00169272	0.0241404	0.00768941	NA	NA	NA	9.59803	7	0.21252	NA	NA	NA	0.00672124	0.000589509	TRUE	3.96802e-14	NA	NA	NA	NA	0.00232243	0.00109216	0.0775885	NA	NA	NA	0.787121	-0.0043642	0.0154536	0.158936	0.0147631	0.0104802	NA	NA	NA	NA	NA	NA
HGNC:5141	"HP"	Long Tracts	21	NA	"+NA"	0.00777826	NA	0.00777826	0.00715862	0.00268965	NA	NA	NA	17.1311	20	0.644446	NA	NA	NA	0.0176367	0.000733813	TRUE	5.18323e-44	NA	NA	NA	NA	0.000115684	0.000804704	0.887204	NA	NA	NA	0.121901	0.00670585	0.00414166	0.0508975	0.00751058	0.00384696	NA	NA	NA	NA	NA	NA
HGNC:13546	"POLE3"	Long Tracts	3	NA	"+NA"	0.00823393	NA	0.00823393	0.0218149	0.00825594	NA	NA	NA	1.52462	2	0.466588	NA	NA	NA	0.00252222	0.00025777	TRUE	7.88734e-06	NA	NA	NA	NA	0.000679529	0.00262658	0.838832	NA	NA	NA	0.632338	0.0159988	0.0245518	0.115938	0.0164192	0.0104444	NA	NA	NA	NA	NA	NA
HGNC:9563	"PSMD5"	Long Tracts	3	NA	"+NA"	0.00868619	NA	0.00868619	0.0348531	0.0132816	NA	NA	NA	0.956116	2	0.619986	NA	NA	NA	0.00252212	0.000237653	TRUE	5.32258e-06	NA	NA	NA	NA	-0.000852814	0.00784025	0.931024	NA	NA	NA	0.777043	0.0495321	0.135601	0.0128126	0.038605	0.0155106	NA	NA	NA	NA	NA	NA
HGNC:29898	"C15orf48"	Long Tracts	3	NA	"-NA"	0.00870625	NA	0.00870625	-0.0198104	0.00755148	NA	NA	NA	1.71035	2	0.425209	NA	NA	NA	0.00252032	0.000260386	TRUE	8.3528e-06	NA	NA	NA	NA	-0.00327659	0.0025057	0.415624	NA	NA	NA	0.731394	0.011158	0.0248572	0.0246368	-0.0185731	0.00826556	NA	NA	NA	NA	NA	NA
HGNC:7218	"MPO"	Long Tracts	39	17	"--"	0.00775697	NA	0.00187841	-0.00705436	0.00226915	0.520764	-0.00219929	0.00342479	27.5121	38	0.895696	24.3853	16	0.0814197	0.0327638	0.00112661	TRUE	6.78813e-85	0.0149909	0.00075147	TRUE	5.04942e-35	-0.000632802	0.000407605	0.129058	-0.000910244	0.000584964	0.140536	0.218847	-0.00384148	0.00307113	0.0164711	-0.00806437	0.00336253	0.596437	0.00279699	0.00516984	0.334117	-0.00523185	0.00541681
HGNC:29632	"TMEM190"	Long Tracts	9	NA	"-NA"	0.00767832	NA	0.00767832	-0.0174668	0.00655196	NA	NA	NA	8.31701	8	0.403132	NA	NA	NA	0.0075681	0.00046741	TRUE	1.05873e-17	NA	NA	NA	NA	-0.0026564	0.00253685	0.329846	NA	NA	NA	0.967143	0.000796674	0.018663	0.144269	-0.0134248	0.0091946	NA	NA	NA	NA	NA	NA
HGNC:13830	"CNTNAP2"	Long Tracts	10	7	"--"	0.00878823	NA	0.0382693	-0.0136598	0.0065927	0.0294912	-0.0188315	0.00865077	9.10981	9	0.4272	5.05962	6	0.53619	0.00839942	0.000406162	TRUE	6.9668e-21	0.00617824	0.00029693	TRUE	1.98484e-15	-0.000518593	0.00168609	0.766263	-0.00124884	0.00133513	0.392538	0.76522	-0.00701583	0.0227054	0.140593	-0.0139817	0.0094882	0.812139	-0.00442567	0.0176645	0.091267	-0.0191946	0.0113662
HGNC:7940	"NPPB"	Long Tracts	2	NA	"+NA"	0.00335485	NA	0.00335485	0.0382785	0.0130501	NA	NA	NA	1.2642	1	0.260858	NA	NA	NA	0.00167956	0.000299018	TRUE	0.0019477	NA	NA	NA	NA	NA	NA	NA	NA	NA	NA	NA	NA	NA	NA	NA	NA	NA	NA	NA	NA	NA	NA
HGNC:658	"ARF5"	Long Tracts	6	NA	"+NA"	0.0095052	NA	0.0095052	0.0154184	0.00594542	NA	NA	NA	3.49554	5	0.624062	NA	NA	NA	0.00504206	0.000309725	TRUE	2.70054e-12	NA	NA	NA	NA	-0.000593282	0.00103417	0.596898	NA	NA	NA	0.149534	0.0214147	0.0120249	0.00452112	0.0215173	0.00757836	NA	NA	NA	NA	NA	NA
HGNC:21078	"HDDC2"	Long Tracts	NA	4	"NA+"	0.00958461	NA	NA	NA	NA	0.00958461	0.0291112	0.0112378	NA	NA	NA	0.15952	3	0.983843	NA	NA	NA	NA	0.00351591	0.000208189	TRUE	6.39696e-09	NA	NA	NA	-0.00022987	0.00163923	0.901326	NA	NA	NA	NA	NA	NA	0.188533	0.0306279	0.015597	0.0188085	0.0292683	0.0124583
HGNC:3049	"DSG2"	Long Tracts	14	24	"--"	0.00632744	NA	0.170534	-0.00521165	0.00380276	0.00454568	-0.0096515	0.00340131	20.5085	13	0.0832353	18.6878	23	0.719186	0.0117625	0.000678403	TRUE	2.72865e-27	0.0211637	0.000810331	TRUE	1.91545e-52	-0.000663795	0.00103513	0.533405	-0.000341288	0.000463961	0.469747	0.868133	-0.00132149	0.00779077	0.172835	-0.00690676	0.00506676	0.241083	-0.00653973	0.00542808	0.0368962	-0.0103115	0.00494106
HGNC:19760	"RUFY1"	Long Tracts	5	NA	"+NA"	0.00498897	NA	0.00498897	0.0218756	0.00779116	NA	NA	NA	4.74786	4	0.31416	NA	NA	NA	0.0042018	0.000382766	TRUE	3.14714e-09	NA	NA	NA	NA	0.00111031	0.0024889	0.685756	NA	NA	NA	0.837322	0.00751121	0.0335695	0.0806365	0.0177636	0.010168	NA	NA	NA	NA	NA	NA
HGNC:11801	"THY1"	Long Tracts	NA	6	"NA-"	0.0100957	NA	NA	NA	NA	0.0100957	-0.0255642	0.00993736	NA	NA	NA	1.90126	5	0.862632	NA	NA	NA	NA	0.0052481	0.000258169	TRUE	2.68306e-13	NA	NA	NA	0.000463609	0.00139492	0.756308	NA	NA	NA	NA	NA	NA	0.225136	-0.0322839	0.0225284	0.0144319	-0.0293957	0.0120162
HGNC:10071	"RNF8"	Long Tracts	6	NA	"+NA"	0.0102146	NA	0.0102146	0.0159708	0.00621802	NA	NA	NA	2.02828	5	0.845218	NA	NA	NA	0.00504092	0.000261386	TRUE	7.02774e-13	NA	NA	NA	NA	0.000991313	0.00170674	0.592514	NA	NA	NA	0.821302	0.00485319	0.0201259	0.0388682	0.0152725	0.0073938	NA	NA	NA	NA	NA	NA
HGNC:28651	"PRXL2A"	Long Tracts	4	NA	"+NA"	0.0102815	NA	0.0102815	0.0214997	0.00837798	NA	NA	NA	2.58763	3	0.459662	NA	NA	NA	0.00336197	0.000277973	TRUE	6.49301e-08	NA	NA	NA	NA	0.00199511	0.005347	0.744889	NA	NA	NA	0.994354	-0.000475959	0.0596123	0.107976	0.0164498	0.0102341	NA	NA	NA	NA	NA	NA
HGNC:6342	"KIT"	Long Tracts	18	57	"++"	0.00344056	NA	0.00389643	0.010441	0.00361726	0.0997421	0.00403751	0.00245277	20.1327	17	0.2675	86.0105	56	0.00610519	0.0151313	0.000862578	TRUE	7.76438e-35	0.0501819	0.00268851	TRUE	2.29914e-114	0.000921022	0.000947861	0.345669	-0.000266338	0.000485803	0.585743	0.802206	0.00234717	0.00921574	0.106306	0.00863282	0.00534533	0.25535	0.00683085	0.00594277	0.729159	-0.00141084	0.00407467
HGNC:11219	"SPARC"	Long Tracts	NA	26	"NA-"	0.00356633	NA	NA	NA	NA	0.00356633	-0.0106515	0.00365508	NA	NA	NA	32.9263	25	0.132921	NA	NA	NA	NA	0.0228359	0.00125512	TRUE	1.62885e-51	NA	NA	NA	-6.59335e-05	0.000899101	0.942149	NA	NA	NA	NA	NA	NA	0.419767	-0.00983132	0.0119759	0.0237567	-0.0120816	0.00534337
HGNC:25338	"PIANP"	Long Tracts	2	NA	"-NA"	0.0114576	NA	0.0114576	-0.0453602	0.0179401	NA	NA	NA	0.421407	1	0.516236	NA	NA	NA	0.00168018	0.000206497	TRUE	0.000500171	NA	NA	NA	NA	NA	NA	NA	NA	NA	NA	NA	NA	NA	NA	NA	NA	NA	NA	NA	NA	NA	NA
HGNC:5164	"HPSE"	Long Tracts	5	21	"--"	0.00230719	NA	0.256265	-0.00805368	0.00709412	0.000967875	-0.013075	0.00396249	7.13889	4	0.128728	26.1121	20	0.162142	0.00419933	0.000255391	TRUE	1.65433e-10	0.0186399	0.00112123	TRUE	6.83154e-41	0.00332373	0.00146454	0.107978	-8.41077e-05	0.000790738	0.916407	0.0850587	-0.0443147	0.0174819	0.180969	-0.0129318	0.00966665	0.256807	-0.0120921	0.0103427	0.0349552	-0.0124035	0.00588158
HGNC:3050	"DSG3"	Long Tracts	7	29	"--"	0.00820001	NA	0.239091	-0.00778413	0.00661207	0.00436	-0.00934477	0.00327787	10.4033	6	0.108665	28.1726	28	0.455327	0.00588001	0.000357261	TRUE	3.78115e-14	0.0254632	0.00110005	TRUE	2.94591e-61	-0.000461215	0.00230468	0.849271	0.000150656	0.000540285	0.782487	0.93705	-0.00237771	0.0286372	0.483303	-0.00633468	0.00903663	0.0947802	-0.0108162	0.00624678	0.0724376	-0.0085379	0.0047529
HGNC:2171	"CNTN1"	Long Tracts	12	20	"--"	0.00468064	NA	0.0135776	-0.00947889	0.00384033	0.0405331	-0.00791393	0.0038637	9.24448	11	0.599337	33.7162	19	0.0198453	0.010081	0.000464765	TRUE	4.41876e-25	0.017428	0.00114886	TRUE	1.56019e-37	6.31371e-06	0.00118518	0.995854	-0.000671758	0.000783404	0.40245	0.231658	-0.00951302	0.0074702	0.0173192	-0.0107133	0.00450166	0.773561	-0.00240979	0.00825031	0.188719	-0.00644203	0.0049012
HGNC:6910	"MATN4"	Long Tracts	2	NA	"-NA"	0.0125008	NA	0.0125008	-0.0427881	0.0171311	NA	NA	NA	0.167294	1	0.682528	NA	NA	NA	0.0016798	0.000194116	TRUE	0.000404066	NA	NA	NA	NA	NA	NA	NA	NA	NA	NA	NA	NA	NA	NA	NA	NA	NA	NA	NA	NA	NA	NA
HGNC:9725	"PYGL"	Long Tracts	7	NA	"+NA"	0.0125423	NA	0.0125423	0.0180378	0.00722522	NA	NA	NA	1.37752	6	0.967211	NA	NA	NA	0.00587999	0.000230608	TRUE	8.02151e-16	NA	NA	NA	NA	-0.000307107	0.00141881	0.837188	NA	NA	NA	0.204771	0.0206812	0.0141895	0.0489223	0.0176807	0.00897829	NA	NA	NA	NA	NA	NA
HGNC:5466	"IGF2"	Long Tracts	10	NA	"-NA"	0.0112673	NA	0.0112673	-0.0138107	0.00544954	NA	NA	NA	9.28961	9	0.410981	NA	NA	NA	0.00840448	0.000476133	TRUE	5.25431e-20	NA	NA	NA	NA	-0.00116464	0.00114666	0.339511	NA	NA	NA	0.581184	-0.0056201	0.00977635	0.0879842	-0.0127544	0.00747562	NA	NA	NA	NA	NA	NA
HGNC:610	"APOC3"	Long Tracts	23	NA	"+NA"	0.0128172	NA	0.0128172	0.00906825	0.00364361	NA	NA	NA	20.6528	22	0.542278	NA	NA	NA	0.019321	0.00081356	TRUE	5.76416e-48	NA	NA	NA	NA	-0.000492506	0.000761849	0.524984	NA	NA	NA	0.106127	0.0137964	0.00817117	0.00539056	0.0143556	0.00515886	NA	NA	NA	NA	NA	NA
HGNC:24313	"CRTAM"	Long Tracts	6	25	"--"	0.000296222	NA	0.00038329	-0.0249337	0.00702095	0.066779	-0.00781503	0.00426315	11.5915	5	0.0408352	28.3629	24	0.245032	0.00504023	0.000733379	TRUE	8.82025e-09	0.0222109	0.000961279	TRUE	3.38714e-53	-0.00188683	0.00589116	0.764788	0.00124423	0.000678363	0.0796003	0.998223	0.000187901	0.0793189	0.0813092	-0.0187613	0.0107629	0.0245415	-0.0253645	0.0105404	0.0696011	-0.0112059	0.00617574
HGNC:4455	"GPD1"	Long Tracts	NA	2	"NA-"	0.0133389	NA	NA	NA	NA	0.0133389	-0.0310814	0.0125602	NA	NA	NA	0.343527	1	0.557801	NA	NA	NA	NA	0.00175894	0.000195974	TRUE	0.000302947	NA	NA	NA	NA	NA	NA	NA	NA	NA	NA	NA	NA	NA	NA	NA	NA	NA	NA
HGNC:1909	"CHAD"	Long Tracts	11	16	"++"	1.631e-12	NA	4.82151e-06	0.0282906	0.00618725	1.07067e-08	0.0261241	0.00456783	80.1366	10	4.72024e-13	87.0111	15	3.5689e-12	0.00924084	0.00306083	TRUE	8.20883e-08	0.0143216	0.00362672	TRUE	1.24099e-14	-0.000916614	0.00566425	0.875019	0.000176648	0.00250331	0.944741	0.624469	0.0410556	0.0810072	0.757519	-0.00303246	0.00982204	0.466441	0.0240086	0.0320678	0.211984	0.00908336	0.00727758
HGNC:9498	"PSAP"	Long Tracts	20	16	"--"	0.013647	NA	0.180923	-0.00562602	0.00420505	0.0103624	-0.0128345	0.00500662	19.4685	19	0.427177	14.094	15	0.518409	0.0167992	0.00064422	TRUE	8.50742e-43	0.0141486	0.000626249	TRUE	3.51474e-34	0.000246766	0.000933362	0.794488	-0.00119576	0.00111906	0.303355	0.428478	-0.00794987	0.00981376	0.985724	0.000111568	0.00623528	0.959076	0.000712046	0.0136304	0.0456259	-0.0145595	0.00728399
HGNC:6716	"LTBP3"	Long Tracts	NA	16	"NA+"	0.0150915	NA	NA	NA	NA	0.0150915	0.00873133	0.00359288	NA	NA	NA	14.6248	15	0.478769	NA	NA	NA	NA	0.0144434	0.000622154	TRUE	9.21789e-35	NA	NA	NA	0.000736043	0.00063671	0.267024	NA	NA	NA	NA	NA	NA	0.340445	0.00485192	0.00491636	0.363981	0.0044369	0.00488749
HGNC:18874	"LAT"	Long Tracts	NA	13	"NA-"	0.00694625	NA	NA	NA	NA	0.00694625	-0.0160019	0.00592793	NA	NA	NA	14.8921	12	0.247388	NA	NA	NA	NA	0.0113418	0.000672106	TRUE	1.04844e-25	NA	NA	NA	-0.000688919	0.00160737	0.676487	NA	NA	NA	NA	NA	NA	0.851054	-0.00507465	0.026397	0.073459	-0.0146968	0.00821066
HGNC:16892	"CD96"	Long Tracts	4	NA	"+NA"	0.0157745	NA	0.0157745	0.0150289	0.00622548	NA	NA	NA	0.648253	3	0.885302	NA	NA	NA	0.00336169	0.000196254	TRUE	8.79496e-09	NA	NA	NA	NA	0.000584053	0.00121185	0.677426	NA	NA	NA	0.410638	0.0109095	0.0105742	0.0212759	0.0150791	0.00654745	NA	NA	NA	NA	NA	NA
HGNC:10818	"SGSH"	Long Tracts	NA	13	"NA-"	0.0167638	NA	NA	NA	NA	0.0167638	-0.0119477	0.00499517	NA	NA	NA	10.7976	12	0.546344	NA	NA	NA	NA	0.0115739	0.000500561	TRUE	2.79164e-28	NA	NA	NA	-0.00146995	0.000782999	0.0872287	NA	NA	NA	NA	NA	NA	0.956751	-0.000438726	0.00790788	0.164534	-0.0085561	0.00615555
HGNC:3999	"FTL"	Long Tracts	4	NA	"-NA"	0.00444381	NA	0.00444381	-0.0313347	0.0110147	NA	NA	NA	4.24931	3	0.235771	NA	NA	NA	0.00336019	0.000374003	TRUE	4.30761e-07	NA	NA	NA	NA	-0.00220601	0.0029345	0.530625	NA	NA	NA	0.986992	-0.000791662	0.0430315	0.0523227	-0.0269575	0.0138922	NA	NA	NA	NA	NA	NA
HGNC:6005	"IL21"	Long Tracts	4	NA	"+NA"	0.0172022	NA	0.0172022	0.0227035	0.00952985	NA	NA	NA	0.419565	3	0.936172	NA	NA	NA	0.00336055	0.000184712	TRUE	6.38693e-09	NA	NA	NA	NA	0.000170394	0.00174444	0.931095	NA	NA	NA	0.431736	0.0208388	0.0213367	0.0666526	0.0196929	0.0107376	NA	NA	NA	NA	NA	NA
HGNC:3516	"EXTL2"	Long Tracts	7	NA	"+NA"	0.00225287	NA	0.00225287	0.0157656	0.00516111	NA	NA	NA	9.95126	6	0.12672	NA	NA	NA	0.00588105	0.000584316	TRUE	5.98949e-12	NA	NA	NA	NA	0.00153461	0.00135289	0.308098	NA	NA	NA	0.857871	0.00251917	0.0133618	0.0883708	0.0104491	0.00613192	NA	NA	NA	NA	NA	NA
HGNC:9040	"PLA2G7"	Long Tracts	30	22	"++"	0.0137849	NA	0.0124629	0.0057952	0.00231923	0.152192	0.00441309	0.00308213	27.1404	29	0.564128	26.6742	21	0.181899	0.0252027	0.00101168	TRUE	4.73792e-63	0.0194	0.000870466	TRUE	2.52925e-46	-0.000295415	0.000524485	0.577749	0.00022132	0.000585511	0.709417	0.0546317	0.00741769	0.00369819	0.00566215	0.00892295	0.00322509	0.58034	0.0029503	0.00524936	0.151336	0.00578059	0.00402877
HGNC:11976	"TNXB"	Long Tracts	24	12	"--"	0.0167643	NA	0.413676	-0.00257473	0.00314975	0.00575633	-0.0142682	0.00516712	26.6192	23	0.272517	9.49464	11	0.576333	0.0201608	0.000826919	TRUE	2.48777e-50	0.0105818	0.000518794	TRUE	2.84422e-25	0.000651159	0.00073206	0.383364	9.93226e-05	0.00078685	0.902053	0.259069	-0.00534678	0.00461513	0.113474	-0.00733449	0.00463396	0.0951417	-0.015068	0.00817616	0.0904409	-0.0122201	0.00721772
HGNC:6934	"MCAM"	Long Tracts	NA	19	"NA-"	0.018007	NA	NA	NA	NA	0.018007	-0.00983508	0.00415776	NA	NA	NA	17.7597	18	0.471587	NA	NA	NA	NA	0.0166942	0.000707753	TRUE	1.16095e-40	NA	NA	NA	0.000314386	0.000545796	0.572154	NA	NA	NA	NA	NA	NA	0.0756842	-0.0129416	0.00684102	0.106715	-0.0097244	0.00602826
HGNC:30013	"PGLYRP2"	Long Tracts	3	6	"++"	0.0181115	NA	0.0983289	0.0213336	0.0129059	0.0265028	0.0258107	0.0116329	1.04991	2	0.591581	1.38547	5	0.925896	0.00252222	0.00011462	TRUE	2.37803e-07	0.00531379	0.000191172	TRUE	2.26405e-14	-0.00130933	0.012345	0.932731	0.00107539	0.00252468	0.692064	0.867734	0.042845	0.203245	0.30356	0.0159605	0.0155132	0.879528	0.00727477	0.0450447	0.120654	0.0218599	0.0140847
HGNC:26041	"TXNL4B"	Long Tracts	7	NA	"+NA"	0.0186679	NA	0.0186679	0.0113384	0.00482057	NA	NA	NA	2.63085	6	0.853546	NA	NA	NA	0.00587949	0.00024738	TRUE	1.43153e-15	NA	NA	NA	NA	-0.000177084	0.00134464	0.90036	NA	NA	NA	0.159499	0.0120607	0.00730187	0.0621438	0.0102039	0.00547048	NA	NA	NA	NA	NA	NA
HGNC:21145	"RCN3"	Long Tracts	6	NA	"+NA"	0.00342625	NA	0.00342625	0.0160724	0.00549172	NA	NA	NA	7.7601	5	0.169962	NA	NA	NA	0.00504137	0.000494698	TRUE	1.7106e-10	NA	NA	NA	NA	0.00169685	0.00223899	0.490729	NA	NA	NA	0.917261	0.00217674	0.0196811	0.158942	0.0100561	0.00713889	NA	NA	NA	NA	NA	NA
HGNC:3555	"FABP1"	Long Tracts	2	3	"++"	0.0191673	NA	0.147841	0.0108405	0.00749065	0.018834	0.0358058	0.0152443	0.0153957	1	0.901252	0.722744	2	0.69672	0.00168168	6.39363e-05	TRUE	1.59625e-05	0.00264845	0.000189087	TRUE	1.09755e-06	NA	NA	NA	-0.00073421	0.00226111	0.80012	NA	NA	NA	NA	NA	NA	0.440758	0.047641	0.0395077	0.0346939	0.0365694	0.0173158
HGNC:13771	"SOST"	Long Tracts	8	35	"--"	2.32555e-09	NA	0.000437305	-0.02404	0.00683636	2.21029e-07	-0.0168987	0.00326185	37.8126	7	3.28911e-06	172.484	34	1.92444e-20	0.0067244	0.00151977	TRUE	1.69128e-08	0.0309178	0.00603855	TRUE	5.73445e-38	0.00304843	0.00413001	0.488297	0.000311011	0.00113437	0.785662	0.311464	-0.067382	0.0609757	0.92233	0.0010075	0.0103334	0.185955	-0.0205313	0.0151996	0.577468	-0.00311748	0.00559605
HGNC:6017	"IL5RA"	Long Tracts	22	48	"++"	0.00205004	NA	0.0269972	0.00787527	0.00356096	0.0080489	0.00733527	0.00276802	32.9864	21	0.0463687	75.2065	47	0.00557097	0.018488	0.00114775	TRUE	3.25621e-41	0.0423651	0.00249175	TRUE	1.97218e-93	-0.00115484	0.000708603	0.118806	-0.000653407	0.000462646	0.164584	0.030528	0.0200022	0.0085925	0.220329	0.00704183	0.00574536	0.0234409	0.0147604	0.00629652	0.217497	0.00576933	0.00467831
HGNC:28701	"SCARA5"	Long Tracts	6	8	"--"	0.0135702	NA	0.135954	-0.0138464	0.00928649	0.0136999	-0.021554	0.00874388	6.95288	5	0.224169	3.65434	7	0.818618	0.0050407	0.000278071	TRUE	1.14058e-12	0.00699746	0.000294881	TRUE	6.39736e-18	-0.00112544	0.00251517	0.677704	0.000154685	0.00106542	0.889318	0.961408	0.001915	0.0371953	0.0956863	-0.0203219	0.012197	0.234804	-0.0238483	0.0180601	0.049562	-0.0213554	0.0108749
HGNC:15570	"SPESP1"	Long Tracts	NA	15	"NA-"	0.00286722	NA	NA	NA	NA	0.00286722	-0.0162448	0.00544829	NA	NA	NA	22.825	14	0.0631775	NA	NA	NA	NA	0.013128	0.000961047	TRUE	1.52528e-27	NA	NA	NA	0.000425325	0.00124254	0.737594	NA	NA	NA	NA	NA	NA	0.24647	-0.0219151	0.0180571	0.580061	-0.00446138	0.00806328
HGNC:5208	"HSD11B1"	Long Tracts	NA	25	"NA+"	0.0113614	NA	NA	NA	NA	0.0113614	0.00753704	0.00297744	NA	NA	NA	28.4576	24	0.241214	NA	NA	NA	NA	0.0220652	0.00105654	TRUE	1.20405e-51	NA	NA	NA	0.00019519	0.000527695	0.714847	NA	NA	NA	NA	NA	NA	0.215186	0.00621136	0.00487327	0.333381	0.00412216	0.0042614
HGNC:18811	"B3GNT7"	Long Tracts	NA	16	"NA-"	0.0203428	NA	NA	NA	NA	0.0203428	-0.0114589	0.00493925	NA	NA	NA	9.00799	15	0.877099	NA	NA	NA	NA	0.0143844	0.00043608	TRUE	1.61538e-37	NA	NA	NA	0.000350795	0.000832529	0.679889	NA	NA	NA	NA	NA	NA	0.196835	-0.0159659	0.0117817	0.0601266	-0.0128413	0.00683097
HGNC:9251	"CTSA"	Long Tracts	21	NA	"-NA"	0.0204624	NA	0.0204624	-0.00761475	0.00328539	NA	NA	NA	16.9203	20	0.658142	NA	NA	NA	0.0176413	0.000675546	TRUE	6.75471e-45	NA	NA	NA	NA	0.000298114	0.000616107	0.63401	NA	NA	NA	0.0941735	-0.00977952	0.00555064	0.0849403	-0.00727985	0.0042258	NA	NA	NA	NA	NA	NA
HGNC:6309	"KERA"	Long Tracts	11	NA	"+NA"	0.0217673	NA	0.0217673	0.00871295	0.00379748	NA	NA	NA	5.63092	10	0.84526	NA	NA	NA	0.00924467	0.000330172	TRUE	1.52812e-24	NA	NA	NA	NA	0.000819159	0.00112263	0.484144	NA	NA	NA	0.583955	0.00415313	0.00731244	0.0308672	0.00925005	0.00428485	NA	NA	NA	NA	NA	NA
HGNC:11252	"SPON1"	Long Tracts	5	12	"--"	0.0177973	NA	0.0304982	-0.0178774	0.00826298	0.0837189	-0.010488	0.00606417	3.02322	4	0.553948	12.772	11	0.308486	0.00419926	0.00023347	TRUE	9.05068e-11	0.0105731	0.000477692	TRUE	8.41695e-26	0.000311993	0.00183932	0.876099	0.00204684	0.000982939	0.0639436	0.280215	-0.0200533	0.0152583	0.0359155	-0.0207665	0.00989877	0.023745	-0.0328373	0.0123274	0.0369096	-0.0174761	0.00837473
HGNC:20323	"SMOC2"	Long Tracts	NA	10	"NA+"	0.00596791	NA	NA	NA	NA	0.00596791	0.0187663	0.00682526	NA	NA	NA	13.2692	9	0.150799	NA	NA	NA	NA	0.00877628	0.000631193	TRUE	5.75452e-19	NA	NA	NA	0.00116995	0.00139759	0.426821	NA	NA	NA	NA	NA	NA	0.836947	0.00412734	0.0194125	0.0456964	0.01861	0.00931345
HGNC:16313	"KRTDAP"	Long Tracts	8	NA	"+NA"	0.0111317	NA	0.0111317	0.0115266	0.00454065	NA	NA	NA	8.81203	7	0.266435	NA	NA	NA	0.00672274	0.000462316	TRUE	2.26381e-15	NA	NA	NA	NA	-0.00481977	0.00261861	0.115285	NA	NA	NA	0.0530496	0.0448105	0.0186448	0.0374249	0.0117556	0.00564874	NA	NA	NA	NA	NA	NA
HGNC:9030	"PLA2G1B"	Long Tracts	NA	31	"NA-"	0.0239997	NA	NA	NA	NA	0.0239997	-0.00758133	0.00335883	NA	NA	NA	28.634	30	0.536875	NA	NA	NA	NA	0.0270642	0.00102208	TRUE	2.03424e-67	NA	NA	NA	-0.000614758	0.000614691	0.32553	NA	NA	NA	NA	NA	NA	0.964606	-0.000356578	0.00796665	0.282016	-0.00534823	0.00497139
HGNC:33596	"DEFA1B"	Long Tracts	NA	26	"NA-"	0.0143076	NA	NA	NA	NA	0.0143076	-0.00970567	0.00396239	NA	NA	NA	29.4922	25	0.243866	NA	NA	NA	NA	0.0234201	0.0010755	TRUE	7.73638e-55	NA	NA	NA	-0.000675076	0.000769254	0.388877	NA	NA	NA	NA	NA	NA	0.926181	-0.00101202	0.0108089	0.750293	-0.00185658	0.00583365
HGNC:333	"AGT"	Long Tracts	5	NA	"+NA"	0.0136357	NA	0.0136357	0.0240971	0.00976888	NA	NA	NA	4.78957	4	0.309578	NA	NA	NA	0.00419995	0.000329533	TRUE	1.01553e-09	NA	NA	NA	NA	0.00237355	0.00283554	0.463991	NA	NA	NA	0.935598	-0.00300406	0.0342306	0.0105876	0.0316495	0.0123823	NA	NA	NA	NA	NA	NA
HGNC:8951	"SERPINE2"	Long Tracts	13	22	"--"	0.00541628	NA	0.144137	-0.00783077	0.00536149	0.00450603	-0.0117789	0.00414694	10.2423	12	0.594717	34.0347	21	0.0359306	0.0109214	0.00037503	TRUE	5.53819e-29	0.0192544	0.00127586	TRUE	3.40158e-41	0.000235922	0.00131596	0.86098	-0.000190416	0.00113307	0.868229	0.392387	-0.00948027	0.010649	0.471858	-0.00519626	0.00722245	0.560512	-0.0092999	0.0157104	0.0482373	-0.0120451	0.00609797
HGNC:9472	"LGMN"	Long Tracts	12	33	"--"	0.0161522	NA	0.143724	-0.0077457	0.00529779	0.0158656	-0.00726195	0.00301077	16.7095	11	0.116767	30.6359	32	0.535555	0.0100797	0.000571129	TRUE	1.03306e-23	0.0289617	0.00110469	TRUE	8.87674e-72	0.00110144	0.00110432	0.342096	0.0001563	0.000439117	0.724295	0.16532	-0.0170709	0.0114048	0.00692038	-0.0186002	0.00688729	0.0898126	-0.00865784	0.00494412	0.0268119	-0.0102284	0.00461938
HGNC:16986	"LMAN2"	Long Tracts	8	NA	"+NA"	0.00801681	NA	0.00801681	0.0118873	0.00448346	NA	NA	NA	9.76602	7	0.202225	NA	NA	NA	0.00672026	0.000508966	TRUE	6.90017e-15	NA	NA	NA	NA	-3.42122e-05	0.00134972	0.9806	NA	NA	NA	0.36184	0.0121641	0.0123266	0.0476204	0.0124384	0.00627967	NA	NA	NA	NA	NA	NA
HGNC:484	"ANGPT1"	Long Tracts	7	35	"--"	0.00601596	NA	0.259409	-0.00790941	0.0070132	0.00282133	-0.00861359	0.00288411	2.18918	6	0.901503	50.8187	34	0.0318695	0.00588039	0.000104887	TRUE	3.31427e-18	0.0310017	0.00181028	TRUE	3.1112e-68	0.00172932	0.0016037	0.330139	0.000181258	0.000678269	0.790951	0.226541	-0.0307168	0.0222831	0.183772	-0.0112229	0.00844318	0.208366	-0.0106048	0.00826444	0.115735	-0.00710803	0.00451898
HGNC:6008	"IL2RA"	Long Tracts	NA	13	"NA-"	0.025056	NA	NA	NA	NA	0.025056	-0.0139018	0.00620467	NA	NA	NA	8.43281	12	0.75046	NA	NA	NA	NA	0.0115673	0.000407672	TRUE	1.21025e-29	NA	NA	NA	-0.000826846	0.0012575	0.524361	NA	NA	NA	NA	NA	NA	0.973089	-0.000724018	0.0209799	0.0902232	-0.0142497	0.00841074
HGNC:16820	"SCARF1"	Long Tracts	5	11	"--"	0.0111911	NA	0.0176349	-0.0214056	0.00901974	0.0845152	-0.0103755	0.00601455	4.49972	4	0.342581	14.4608	10	0.152991	0.00420501	0.000307029	TRUE	5.91357e-10	0.0095854	0.000528391	TRUE	2.01423e-22	0.000840801	0.00288102	0.789425	-0.000652025	0.0013415	0.638551	0.493352	-0.0336067	0.0432029	0.192409	-0.0152011	0.0116619	0.974169	-0.000707977	0.0212664	0.250001	-0.00908766	0.00789993
HGNC:6150	"ITGAV"	Long Tracts	NA	17	"NA-"	0.0252527	NA	NA	NA	NA	0.0252527	-0.010801	0.00482725	NA	NA	NA	11.957	16	0.746934	NA	NA	NA	NA	0.0148679	0.000514049	TRUE	3.48193e-38	NA	NA	NA	4.49394e-05	0.000664221	0.946952	NA	NA	NA	NA	NA	NA	0.188242	-0.011246	0.00815772	0.175421	-0.00932128	0.00687923
HGNC:6806	"MAGEA8"	Long Tracts	4	NA	"+NA"	0.0152886	NA	0.0152886	0.0194647	0.00802511	NA	NA	NA	3.53458	3	0.316305	NA	NA	NA	0.00336223	0.000285379	TRUE	7.61476e-08	NA	NA	NA	NA	0.00738986	0.00490849	0.271135	NA	NA	NA	0.385389	-0.0557653	0.0506095	0.216881	0.0120366	0.00974731	NA	NA	NA	NA	NA	NA
HGNC:2932	"DMP1"	Long Tracts	NA	23	"NA+"	5.11385e-07	NA	NA	NA	NA	5.11385e-07	0.0217191	0.0043248	NA	NA	NA	111.234	22	6.6407e-14	NA	NA	NA	NA	0.0206776	0.00413381	TRUE	5.01807e-25	NA	NA	NA	-0.000126767	0.00221895	0.954982	NA	NA	NA	NA	NA	NA	0.520989	0.0237152	0.0363303	0.257623	0.00849792	0.00750682
HGNC:8687	"PCDHB2"	Long Tracts	5	NA	"+NA"	0.0187929	NA	0.0187929	0.0120323	0.00512098	NA	NA	NA	4.43078	4	0.350835	NA	NA	NA	0.00420202	0.00030156	TRUE	5.25716e-10	NA	NA	NA	NA	0.00264906	0.00175913	0.229173	NA	NA	NA	0.682474	-0.00582895	0.0129192	0.132649	0.00874421	0.00581498	NA	NA	NA	NA	NA	NA
HGNC:6132	"ISL1"	Long Tracts	3	NA	"+NA"	0.0255938	NA	0.0255938	0.0247676	0.011095	NA	NA	NA	0.843963	2	0.655746	NA	NA	NA	0.00252162	0.000176588	TRUE	1.37102e-06	NA	NA	NA	NA	0.00156827	0.00386607	0.754668	NA	NA	NA	0.955569	0.00371069	0.0530817	0.0724541	0.0233286	0.0129874	NA	NA	NA	NA	NA	NA
HGNC:1033	"BDNF"	Long Tracts	8	30	"--"	0.00690351	NA	0.432224	-0.00633446	0.00806536	0.0019809	-0.0102288	0.00330698	3.79569	7	0.802986	40.7425	29	0.0725087	0.00671889	0.000133721	TRUE	2.89569e-20	0.0262699	0.00152457	TRUE	2.72302e-58	-0.0018125	0.00153172	0.281443	-0.000810723	0.000784656	0.310343	0.477527	0.0148999	0.0196741	0.966387	-0.000432054	0.0102527	0.96655	-0.000433976	0.0102565	0.0483479	-0.00990172	0.00501531
HGNC:12021	"TPST2"	Long Tracts	5	NA	"-NA"	0.025663	NA	0.025663	-0.0183936	0.00824356	NA	NA	NA	0.656213	4	0.956617	NA	NA	NA	0.00419952	0.00017076	TRUE	1.2766e-11	NA	NA	NA	NA	0.000931004	0.00158943	0.599196	NA	NA	NA	0.242698	-0.0291057	0.02006	0.0655647	-0.0176084	0.00956257	NA	NA	NA	NA	NA	NA
HGNC:14537	"NPC2"	Long Tracts	NA	11	"NA-"	0.0256633	NA	NA	NA	NA	0.0256633	-0.0140622	0.00630235	NA	NA	NA	8.0697	10	0.622029	NA	NA	NA	NA	0.00979624	0.000395417	TRUE	1.49019e-24	NA	NA	NA	0.000403717	0.000792063	0.622522	NA	NA	NA	NA	NA	NA	0.130443	-0.0188652	0.0113363	0.0688042	-0.0150602	0.00827618
HGNC:6219	"KCNA10"	Long Tracts	7	NA	"+NA"	0.0248083	NA	0.0248083	0.0097695	0.00435288	NA	NA	NA	6.08922	6	0.41327	NA	NA	NA	0.00588343	0.000337167	TRUE	2.16141e-14	NA	NA	NA	NA	-0.00193665	0.00198068	0.373093	NA	NA	NA	0.163935	0.0226577	0.0138966	0.118874	0.00804309	0.00515742	NA	NA	NA	NA	NA	NA
HGNC:17087	"ICOSLG"	Long Tracts	3	7	"--"	0.0178152	NA	0.127874	-0.0187398	0.0123083	0.0199905	-0.016192	0.00695974	0.545578	2	0.761253	6.98207	6	0.322508	0.00251818	8.67829e-05	TRUE	9.01736e-08	0.00620108	0.000375605	TRUE	1.63304e-14	0.000417368	0.00166494	0.843634	-0.000306242	0.00116392	0.802962	0.456572	-0.0225982	0.0197078	0.108936	-0.0217391	0.0135616	0.297472	-0.0138959	0.0119528	0.169879	-0.0116721	0.00850366
HGNC:6067	"INHBB"	Long Tracts	2	11	"++"	0.0259263	NA	0.32981	0.00838662	0.0086061	0.0120406	0.0166717	0.00663959	0.0159186	1	0.899598	9.34161	10	0.500019	0.00168125	2.92611e-05	TRUE	3.2801e-06	0.00984611	0.000474154	TRUE	1.46005e-23	NA	NA	NA	-0.000938632	0.00114917	0.435135	NA	NA	NA	NA	NA	NA	0.131241	0.0308442	0.0185784	0.0251462	0.0195925	0.00874995
HGNC:20480	"GBP4"	Long Tracts	NA	6	"NA+"	0.00519335	NA	NA	NA	NA	0.00519335	0.0209869	0.00750931	NA	NA	NA	7.88246	5	0.162834	NA	NA	NA	NA	0.00541382	0.00047555	TRUE	2.69033e-11	NA	NA	NA	-0.00152425	0.00734586	0.845757	NA	NA	NA	NA	NA	NA	0.456022	0.0275783	0.0334518	0.0564469	0.0192186	0.0100749
HGNC:28344	"C1orf162"	Long Tracts	10	NA	"+NA"	0.0184152	NA	0.0184152	0.00938194	0.00398019	NA	NA	NA	10.1461	9	0.338789	NA	NA	NA	0.00840349	0.000475829	TRUE	5.23218e-20	NA	NA	NA	NA	-0.000453664	0.00114643	0.702657	NA	NA	NA	0.199517	0.0124286	0.0088872	0.226864	0.00673523	0.00557332	NA	NA	NA	NA	NA	NA
HGNC:19133	"HS6ST2"	Long Tracts	NA	16	"NA-"	0.00664781	NA	NA	NA	NA	0.00664781	-0.0183838	0.00677372	NA	NA	NA	22.5356	15	0.0945093	NA	NA	NA	NA	0.014411	0.000906109	TRUE	3.07921e-31	NA	NA	NA	-0.00279453	0.00173209	0.128967	NA	NA	NA	NA	NA	NA	0.313822	0.0364609	0.0348976	0.168597	-0.0135976	0.00987676
HGNC:15984	"APTX"	Long Tracts	3	NA	"+NA"	0.00459906	NA	0.00459906	0.0215552	0.00760634	NA	NA	NA	3.30179	2	0.191878	NA	NA	NA	0.00252191	0.000343409	TRUE	3.40688e-05	NA	NA	NA	NA	-0.00277669	0.00234295	0.446194	NA	NA	NA	0.303491	0.0507959	0.0262336	0.00253921	0.0251134	0.00831948	NA	NA	NA	NA	NA	NA
HGNC:21184	"FNDC1"	Long Tracts	NA	8	"NA-"	0.0037408	NA	NA	NA	NA	0.0037408	-0.0179633	0.00619587	NA	NA	NA	12.1051	7	0.0971565	NA	NA	NA	NA	0.00701998	0.000621539	TRUE	2.3018e-14	NA	NA	NA	-0.00155061	0.00127697	0.270258	NA	NA	NA	NA	NA	NA	0.943775	-0.00117052	0.0159192	0.112762	-0.013984	0.00881768
HGNC:349	"AHSG"	Long Tracts	2	6	"++"	0.027669	NA	0.157741	0.0176499	0.0124937	0.0271873	0.0256274	0.0116023	0.510868	1	0.474763	3.32118	5	0.650601	0.00168068	7.59618e-05	TRUE	2.4432e-05	0.00524455	0.000248497	TRUE	2.03052e-13	NA	NA	NA	-0.002216	0.00151778	0.218062	NA	NA	NA	NA	NA	NA	0.0894523	0.0637191	0.0285532	0.0240882	0.0320232	0.0141964
HGNC:11701	"CRIPTO"	Long Tracts	26	17	"--"	0.0167932	NA	0.087187	-0.00370399	0.00216553	0.0273669	-0.00697757	0.00316265	36.4706	25	0.0647565	9.66309	16	0.883621	0.0218477	0.00119385	TRUE	1.90803e-50	0.0153392	0.000440333	TRUE	2.7625e-40	0.000732824	0.000865301	0.405417	0.000329863	0.00109623	0.767616	0.154849	-0.00722143	0.00491625	0.166486	-0.00428815	0.00309931	0.107288	-0.00801512	0.00467884	0.175862	-0.00578978	0.00427729
HGNC:11935	"CD40LG"	Long Tracts	NA	17	"NA-"	0.0269314	NA	NA	NA	NA	0.0269314	-0.00948572	0.00428731	NA	NA	NA	16.2705	16	0.434246	NA	NA	NA	NA	0.0148316	0.000641406	TRUE	3.31659e-36	NA	NA	NA	-5.96608e-05	0.000963213	0.951429	NA	NA	NA	NA	NA	NA	0.478942	-0.00878888	0.0121039	0.0915866	-0.0104501	0.00619414
HGNC:7881	"NOTCH1"	Long Tracts	11	19	"--"	0.022699	NA	0.0794949	-0.00716216	0.0040842	0.0427114	-0.00753571	0.00371854	11.6267	10	0.310818	10.9945	18	0.89459	0.00923908	0.000445526	TRUE	7.64156e-23	0.0165566	0.000457636	TRUE	1.96056e-44	-0.000292345	0.000966421	0.769143	0.000333587	0.000479935	0.496406	0.378351	-0.00585667	0.00632114	0.04476	-0.00892331	0.00444631	0.0652892	-0.00986615	0.0050069	0.0809617	-0.00825126	0.00472816
HGNC:24609	"CELA2A"	Long Tracts	17	38	"--"	0.0089717	NA	0.0648592	-0.00788287	0.00426972	0.0178185	-0.00649284	0.00274032	41.1258	16	0.00053203	35.063	37	0.560128	0.0142869	0.00134926	TRUE	1.30393e-27	0.0332752	0.0012326	TRUE	3.91474e-83	-0.00104933	0.00141318	0.469238	0.000212081	0.000398687	0.598029	0.882215	0.00232023	0.0153957	0.252808	-0.00652917	0.00570954	0.0781182	-0.00852474	0.00470104	0.100421	-0.00686486	0.00417872
HGNC:16643	"SLMAP"	Long Tracts	2	4	"--"	0.0286698	NA	0.858242	-0.00275216	0.0154086	0.00521164	-0.035276	0.0126272	0.979099	1	0.322421	2.29066	3	0.514312	0.00167973	3.06384e-05	TRUE	3.57629e-06	0.00351591	0.000305916	TRUE	6.29083e-08	NA	NA	NA	-0.000108034	0.00247607	0.969163	NA	NA	NA	NA	NA	NA	0.557771	-0.0332788	0.0477255	0.0258957	-0.034881	0.0156573
HGNC:9001	"PITPNA"	Long Tracts	4	NA	"+NA"	0.0252169	NA	0.0252169	0.0162622	0.00726621	NA	NA	NA	3.14359	3	0.370012	NA	NA	NA	0.00336145	0.000247044	TRUE	3.2197e-08	NA	NA	NA	NA	-0.000849483	0.00204644	0.71836	NA	NA	NA	0.390858	0.0251704	0.023172	0.14682	0.0125804	0.00867104	NA	NA	NA	NA	NA	NA
HGNC:15552	"IL1F10"	Long Tracts	3	NA	"+NA"	0.0211963	NA	0.0211963	0.0247042	0.0107201	NA	NA	NA	2.22351	2	0.328981	NA	NA	NA	0.00252174	0.000228306	TRUE	4.40428e-06	NA	NA	NA	NA	0.00306683	0.006827	0.731216	NA	NA	NA	0.912941	-0.0111716	0.0811827	0.174574	0.0172984	0.0127414	NA	NA	NA	NA	NA	NA
HGNC:11648	"TCL1A"	Long Tracts	10	39	"++"	0.0147	NA	0.120289	0.0100131	0.00644524	0.0169894	0.00784381	0.00328614	16.7054	9	0.0535351	38.53	38	0.445517	0.00840009	0.000579334	TRUE	7.81045e-19	0.0347093	0.00134026	TRUE	3.14054e-85	0.00210955	0.0019601	0.313199	-3.66956e-05	0.000524825	0.944634	0.503933	-0.0211673	0.0302508	0.396064	0.00823837	0.00970737	0.289878	0.00833317	0.00776065	0.522439	0.00336079	0.0052546
HGNC:14559	"STOML2"	Long Tracts	11	NA	"+NA"	0.0289372	NA	0.0289372	0.00701597	0.00321194	NA	NA	NA	8.70362	10	0.560444	NA	NA	NA	0.00924355	0.000408348	TRUE	2.31322e-23	NA	NA	NA	NA	-0.000339253	0.000810451	0.685323	NA	NA	NA	0.116445	0.0085906	0.00494638	0.0555969	0.00716268	0.0037419	NA	NA	NA	NA	NA	NA
HGNC:6307	"KDR"	Long Tracts	20	28	"++"	0.00559109	NA	0.0140657	0.00870685	0.00354574	0.0478727	0.00771672	0.0039003	29.5664	19	0.0575822	38.0642	27	0.0768525	0.0168181	0.00107871	TRUE	3.3964e-37	0.0245925	0.00127206	TRUE	2.12917e-56	-0.000750765	0.00126927	0.561545	0.000547393	0.000617298	0.38334	0.134494	0.0126873	0.00809582	0.0129837	0.0125067	0.00503447	0.893978	0.00117374	0.00872127	0.0925596	0.00995002	0.00591542
HGNC:1067	"BMP1"	Long Tracts	2	NA	"+NA"	0.0300774	NA	0.0300774	0.0305954	0.0141053	NA	NA	NA	0.138387	1	0.70989	NA	NA	NA	0.00168182	0.000146771	TRUE	0.000158686	NA	NA	NA	NA	NA	NA	NA	NA	NA	NA	NA	NA	NA	NA	NA	NA	NA	NA	NA	NA	NA	NA
HGNC:2891	"DKK1"	Long Tracts	12	33	"--"	0.0156594	NA	0.241709	-0.00475674	0.00406307	0.00909976	-0.00798231	0.00306037	12.5347	11	0.324822	38.5786	32	0.196548	0.0100831	0.000421383	TRUE	1.06315e-25	0.0288645	0.00137524	TRUE	9.11615e-68	0.000622529	0.00087913	0.495045	-0.000449123	0.000616637	0.47187	0.245758	-0.00846535	0.0068654	0.337729	-0.00526486	0.00549188	0.714932	-0.00287166	0.00779072	0.10187	-0.00751965	0.00459677
HGNC:21464	"NLRP10"	Long Tracts	2	NA	"+NA"	0.0261833	NA	0.0261833	0.0276135	0.012419	NA	NA	NA	1.05412	1	0.30456	NA	NA	NA	0.00168144	0.000181761	TRUE	0.000320579	NA	NA	NA	NA	NA	NA	NA	NA	NA	NA	NA	NA	NA	NA	NA	NA	NA	NA	NA	NA	NA	NA
HGNC:7965	"NR1H2"	Long Tracts	6	NA	"+NA"	0.0306358	NA	0.0306358	0.0100908	0.00466782	NA	NA	NA	1.59148	5	0.902277	NA	NA	NA	0.00504125	0.000189851	TRUE	6.82286e-14	NA	NA	NA	NA	0.00136114	0.00151399	0.41946	NA	NA	NA	0.9076	-0.00172354	0.0139454	0.162648	0.00775175	0.00555195	NA	NA	NA	NA	NA	NA
HGNC:1339	"C6"	Long Tracts	10	NA	"+NA"	0.0308928	NA	0.0308928	0.011355	0.0052607	NA	NA	NA	4.33208	9	0.888229	NA	NA	NA	0.00840092	0.000272466	TRUE	6.75029e-23	NA	NA	NA	NA	-0.00100898	0.00144534	0.5049	NA	NA	NA	0.0988963	0.016149	0.00865078	0.1075	0.0113288	0.00703856	NA	NA	NA	NA	NA	NA
HGNC:2297	"CPA2"	Long Tracts	7	15	"++"	0.0312416	NA	0.0702349	0.0110835	0.00612215	0.0705185	0.0103023	0.00569638	3.78638	6	0.705558	12.5628	14	0.5612	0.00588096	0.000214069	TRUE	4.40516e-16	0.013171	0.000479825	TRUE	1.58391e-33	0.00150895	0.00183802	0.449024	-5.12709e-05	0.000727973	0.944924	0.772659	-0.00695762	0.0228124	0.151587	0.0105599	0.0073642	0.35655	0.0110071	0.0115146	0.385952	0.00684994	0.00790091
HGNC:14078	"BACH2"	Long Tracts	3	NA	"+NA"	0.0264291	NA	0.0264291	0.0170022	0.00765919	NA	NA	NA	2.13079	2	0.344591	NA	NA	NA	0.00252226	0.000213899	TRUE	3.23851e-06	NA	NA	NA	NA	0.00236039	0.00306685	0.582405	NA	NA	NA	0.868293	-0.00673516	0.0320893	0.0841315	0.0147022	0.00851215	NA	NA	NA	NA	NA	NA
HGNC:18517	"VASN"	Long Tracts	6	15	"--"	0.0316511	NA	0.0483839	-0.0145463	0.00736903	0.103963	-0.010543	0.00648423	1.39716	5	0.924623	8.09746	14	0.884187	0.00503971	0.000160425	TRUE	2.24481e-14	0.0134887	0.000325504	TRUE	8.54974e-37	-0.000627563	0.00144104	0.685674	0.000853429	0.00110943	0.455497	0.588129	-0.00883974	0.0150337	0.114594	-0.0145746	0.00923683	0.219203	-0.0238511	0.0184755	0.360246	-0.00772494	0.00844352
HGNC:2672	"DAP"	Long Tracts	11	NA	"-NA"	0.0317599	NA	0.0317599	-0.00317298	0.00147758	NA	NA	NA	9.10356	10	0.522305	NA	NA	NA	0.00924058	0.000415621	TRUE	2.96407e-23	NA	NA	NA	NA	0.000314417	0.000750962	0.685261	NA	NA	NA	0.118101	-0.00388152	0.00224658	0.0472517	-0.00319394	0.00160982	NA	NA	NA	NA	NA	NA
HGNC:6167	"ITIH2"	Long Tracts	15	NA	"+NA"	0.0318083	NA	0.0318083	0.0109592	0.00510487	NA	NA	NA	13.909	14	0.45651	NA	NA	NA	0.0126021	0.000561158	TRUE	2.81181e-31	NA	NA	NA	NA	-0.000625491	0.00101696	0.549132	NA	NA	NA	0.0950152	0.0149288	0.00829142	0.0902425	0.0120874	0.00713491	NA	NA	NA	NA	NA	NA
HGNC:16947	"ERLIN1"	Long Tracts	5	NA	"+NA"	0.0180655	NA	0.0180655	0.0134374	0.0056835	NA	NA	NA	4.85545	4	0.302453	NA	NA	NA	0.00420099	0.000316526	TRUE	7.51107e-10	NA	NA	NA	NA	0.00180069	0.0013606	0.277504	NA	NA	NA	0.87866	-0.00217965	0.0131245	0.273329	0.00740076	0.00675604	NA	NA	NA	NA	NA	NA
HGNC:9052	"PLAU"	Long Tracts	22	27	"--"	0.0104854	NA	0.010095	-0.00840728	0.00326807	0.136959	-0.00414582	0.00278765	27.4183	21	0.157432	36.8638	26	0.0768902	0.0184784	0.00103142	TRUE	1.4637e-42	0.0238092	0.00118415	TRUE	4.05508e-55	2.26113e-05	0.000900258	0.980211	0.000313059	0.000514265	0.548182	0.174124	-0.00852497	0.00604934	0.00934633	-0.0136461	0.00525029	0.20759	-0.00627538	0.00485067	0.0781205	-0.0072095	0.00409236
HGNC:15588	"SYTL4"	Long Tracts	1	7	"--"	0.0195639	0.192724	NA	NA	NA	0.0195639	-0.0216094	0.00925611	NA	NA	NA	7.17635	6	0.304846	0.000839781	5.14166e-05	TRUE	0.00436532	0.00612639	0.000382619	TRUE	2.64769e-14	NA	NA	NA	-0.00259362	0.0051754	0.637549	NA	NA	NA	NA	NA	NA	0.784329	0.0297768	0.103107	0.280672	-0.0135469	0.0125573
HGNC:30677	"GPKOW"	Long Tracts	NA	2	"NA-"	0.0333402	NA	NA	NA	NA	0.0333402	-0.0400125	0.0188032	NA	NA	NA	0.0191171	1	0.890031	NA	NA	NA	NA	0.00180461	0.000137804	TRUE	7.83022e-05	NA	NA	NA	NA	NA	NA	NA	NA	NA	NA	NA	NA	NA	NA	NA	NA	NA	NA
HGNC:17189	"OLFM2"	Long Tracts	13	NA	"+NA"	0.0302031	NA	0.0302031	0.0113257	0.00522542	NA	NA	NA	12.5118	12	0.405497	NA	NA	NA	0.0109177	0.000521501	TRUE	8.4022e-27	NA	NA	NA	NA	0.00286431	0.00147409	0.0780283	NA	NA	NA	0.492388	-0.00796828	0.0112205	0.132857	0.011729	0.0078041	NA	NA	NA	NA	NA	NA
HGNC:21488	"CENPW"	Long Tracts	3	NA	"+NA"	0.00800165	NA	0.00800165	0.0299391	0.0112893	NA	NA	NA	3.12266	2	0.209856	NA	NA	NA	0.00252032	0.000307747	TRUE	1.93586e-05	NA	NA	NA	NA	0.00133759	0.00530323	0.842711	NA	NA	NA	0.914616	0.0106461	0.0789003	0.0449642	0.0257333	0.0128346	NA	NA	NA	NA	NA	NA
HGNC:12450	"TYRP1"	Long Tracts	NA	3	"NA-"	0.034095	NA	NA	NA	NA	0.034095	-0.0265842	0.012546	NA	NA	NA	0.710342	2	0.701053	NA	NA	NA	NA	0.00270207	0.000157589	TRUE	3.98659e-07	NA	NA	NA	0.000137134	0.0111843	0.992195	NA	NA	NA	NA	NA	NA	0.899718	-0.0288022	0.18133	0.0243061	-0.0331776	0.0147308
HGNC:12386	"TSSC4"	Long Tracts	2	NA	"-NA"	0.0215436	NA	0.0215436	-0.0270002	0.0117478	NA	NA	NA	1.1909	1	0.275149	NA	NA	NA	0.00167975	0.000196154	TRUE	0.000418979	NA	NA	NA	NA	NA	NA	NA	NA	NA	NA	NA	NA	NA	NA	NA	NA	NA	NA	NA	NA	NA	NA
HGNC:14340	"VPS29"	Long Tracts	15	NA	"-NA"	0.0354482	NA	0.0354482	-0.00457939	0.00217734	NA	NA	NA	11.1601	14	0.673415	NA	NA	NA	0.0126	0.000472248	TRUE	1.37006e-32	NA	NA	NA	NA	0.000811418	0.000840292	0.351846	NA	NA	NA	0.0579579	-0.00714913	0.00343842	0.0588127	-0.00524867	0.00277768	NA	NA	NA	NA	NA	NA
HGNC:9240	"PPBP"	Long Tracts	4	29	"--"	0.0123081	NA	0.718878	-0.00324165	0.00900563	0.00231405	-0.0104468	0.00342895	1.17044	3	0.760102	37.0558	28	0.117634	0.00336024	3.93966e-05	TRUE	1.36332e-11	0.0255341	0.00140421	TRUE	1.92346e-57	-0.00279555	0.00380496	0.538982	-0.00102643	0.000778442	0.198387	0.581833	0.0302553	0.0464728	0.732203	0.00363825	0.010632	0.848599	0.00196319	0.0101853	0.0490379	-0.010332	0.00524929
HGNC:2418	"CRYM"	Long Tracts	NA	8	"NA-"	0.036007	NA	NA	NA	NA	0.036007	-0.0131136	0.00625394	NA	NA	NA	6.44841	7	0.488471	NA	NA	NA	NA	0.0072305	0.000328658	TRUE	7.24345e-18	NA	NA	NA	-0.001298	0.00144863	0.404757	NA	NA	NA	NA	NA	NA	0.688195	-0.00473837	0.0112464	0.0611476	-0.0144494	0.00771694
HGNC:903	"AXIN1"	Long Tracts	NA	5	"NA-"	0.0231008	NA	NA	NA	NA	0.0231008	-0.024548	0.0108057	NA	NA	NA	4.69542	4	0.320001	NA	NA	NA	NA	0.00441303	0.00029868	TRUE	2.06552e-10	NA	NA	NA	0.000689746	0.00468825	0.892367	NA	NA	NA	NA	NA	NA	0.702609	-0.0375412	0.0893373	0.215117	-0.0180378	0.0145511
HGNC:11163	"SNRPG"	Long Tracts	2	NA	"-NA"	0.0360564	NA	0.0360564	-0.0322417	0.0153804	NA	NA	NA	0.0964743	1	0.756102	NA	NA	NA	0.00167994	0.000136092	TRUE	0.000126197	NA	NA	NA	NA	NA	NA	NA	NA	NA	NA	NA	NA	NA	NA	NA	NA	NA	NA	NA	NA	NA	NA
HGNC:4183	"GBP2"	Long Tracts	4	NA	"+NA"	0.0360969	NA	0.0360969	0.0171693	0.00819209	NA	NA	NA	2.42795	3	0.488454	NA	NA	NA	0.00336119	0.000206689	TRUE	1.16974e-08	NA	NA	NA	NA	-0.00153317	0.00250574	0.602919	NA	NA	NA	0.353942	0.0335554	0.0280327	0.0344509	0.0195886	0.00926283	NA	NA	NA	NA	NA	NA
HGNC:4449	"GPC1"	Long Tracts	19	31	"++"	0.0358831	NA	0.0192378	0.00824811	0.00352349	0.303648	0.0033476	0.00325439	18.1378	18	0.446608	29.6162	30	0.48543	0.0159904	0.000715668	TRUE	2.96394e-39	0.027112	0.000929548	TRUE	5.75879e-69	-0.000489054	0.000901098	0.59436	-0.000551873	0.000571747	0.342406	0.0605147	0.0101734	0.00506008	0.117891	0.00745756	0.00476922	0.192805	0.00931347	0.00698515	0.10086	0.00794161	0.00484038
HGNC:13517	"CLIC5"	Long Tracts	13	NA	"+NA"	0.020553	NA	0.020553	0.0130621	0.00563971	NA	NA	NA	14.8744	12	0.248376	NA	NA	NA	0.010923	0.000613308	TRUE	1.21547e-25	NA	NA	NA	NA	0.00168627	0.00138934	0.250271	NA	NA	NA	0.813345	0.00256744	0.0106158	0.0560353	0.0148816	0.0077883	NA	NA	NA	NA	NA	NA
HGNC:18826	"NUDT12"	Long Tracts	9	NA	"+NA"	0.0385595	NA	0.0385595	0.0129814	0.00627467	NA	NA	NA	4.22153	8	0.836604	NA	NA	NA	0.00756425	0.000257641	TRUE	1.49742e-20	NA	NA	NA	NA	0.000475776	0.00146745	0.755245	NA	NA	NA	0.289908	0.0107257	0.00936879	0.0915501	0.0134303	0.00795975	NA	NA	NA	NA	NA	NA
HGNC:33795	"C14orf180"	Long Tracts	5	NA	"-NA"	0.0386524	NA	0.0386524	-0.0116803	0.00564849	NA	NA	NA	3.61597	4	0.460465	NA	NA	NA	0.00420411	0.000239149	TRUE	1.04027e-10	NA	NA	NA	NA	0.00202528	0.00145251	0.257536	NA	NA	NA	0.112152	-0.0256982	0.0115316	0.0276844	-0.0132449	0.00601569	NA	NA	NA	NA	NA	NA
HGNC:11345	"RECK"	Long Tracts	NA	11	"NA-"	0.00853395	NA	NA	NA	NA	0.00853395	-0.0184019	0.00699642	NA	NA	NA	16.2062	10	0.0938795	NA	NA	NA	NA	0.0098893	0.000700732	TRUE	4.60791e-21	NA	NA	NA	-0.000733946	0.00132474	0.593055	NA	NA	NA	NA	NA	NA	0.607098	-0.00970351	0.0182135	0.0418374	-0.0206335	0.0101387
HGNC:15582	"MUC16"	Long Tracts	10	7	"++"	0.0388249	NA	0.0262306	0.00937673	0.00421847	0.244711	0.0053302	0.004582	3.59603	9	0.935937	0.546646	6	0.997224	0.0084047	0.000258705	TRUE	3.82883e-23	0.00620108	5.75756e-05	TRUE	3.65602e-20	0.000451515	0.000816229	0.595262	-0.000511941	0.00111619	0.665734	0.434471	0.00604733	0.00734988	0.0628981	0.00947702	0.00509541	0.314262	0.0076719	0.00686021	0.190745	0.00677528	0.00517838
HGNC:18314	"RND1"	Long Tracts	3	NA	"+NA"	0.0183276	NA	0.0183276	0.0201707	0.00855078	NA	NA	NA	2.60881	2	0.271334	NA	NA	NA	0.00252181	0.000247676	TRUE	6.50266e-06	NA	NA	NA	NA	0.00737876	0.00890056	0.559339	NA	NA	NA	0.665059	-0.0484931	0.0835048	0.0749512	0.0159379	0.00895003	NA	NA	NA	NA	NA	NA
HGNC:3010	"DPP6"	Long Tracts	NA	11	"NA-"	0.0388892	NA	NA	NA	NA	0.0388892	-0.00866537	0.00419558	NA	NA	NA	9.80085	10	0.458136	NA	NA	NA	NA	0.00974456	0.000426275	TRUE	5.04601e-24	NA	NA	NA	-0.000375963	0.000813019	0.65475	NA	NA	NA	NA	NA	NA	0.412123	-0.00607995	0.00706989	0.0780778	-0.00833502	0.00473057
HGNC:7643	"NARS1"	Long Tracts	NA	7	"NA-"	0.0245489	NA	NA	NA	NA	0.0245489	-0.0181999	0.00809452	NA	NA	NA	7.11806	6	0.310067	NA	NA	NA	NA	0.00613868	0.000368895	TRUE	1.7647e-14	NA	NA	NA	0.00278733	0.00225004	0.270404	NA	NA	NA	NA	NA	NA	0.152479	-0.0641062	0.038008	0.203713	-0.0139564	0.0109803
HGNC:15770	"ZP4"	Long Tracts	4	NA	"+NA"	0.0397385	NA	0.0397385	0.0154776	0.00752635	NA	NA	NA	0.468027	3	0.925857	NA	NA	NA	0.00336143	0.000142342	TRUE	1.70333e-09	NA	NA	NA	NA	-0.00135486	0.00265142	0.660176	NA	NA	NA	0.377106	0.0272124	0.0241666	0.126748	0.0130435	0.0085416	NA	NA	NA	NA	NA	NA
HGNC:7048	"MGAT4B"	Long Tracts	9	NA	"+NA"	0.039999	NA	0.039999	0.0120527	0.00586861	NA	NA	NA	5.20944	8	0.734975	NA	NA	NA	0.00756361	0.000285691	TRUE	4.24476e-20	NA	NA	NA	NA	0.00145331	0.001218	0.271661	NA	NA	NA	0.891269	0.00150416	0.0106112	0.1334	0.0118563	0.00789984	NA	NA	NA	NA	NA	NA
HGNC:19331	"MMAB"	Long Tracts	5	NA	"-NA"	0.0400774	NA	0.0400774	-0.019038	0.00927346	NA	NA	NA	0.304391	4	0.989529	NA	NA	NA	0.00420002	0.000136947	TRUE	3.6541e-12	NA	NA	NA	NA	-0.00018018	0.00171141	0.922797	NA	NA	NA	0.366036	-0.0175933	0.0165616	0.11039	-0.0175513	0.010994	NA	NA	NA	NA	NA	NA
HGNC:3541	"F3"	Long Tracts	NA	18	"NA-"	0.0191246	NA	NA	NA	NA	0.0191246	-0.008764	0.00374035	NA	NA	NA	22.1866	17	0.17765	NA	NA	NA	NA	0.0158601	0.000838653	TRUE	1.89266e-36	NA	NA	NA	-0.00127364	0.000564251	0.0383286	NA	NA	NA	NA	NA	NA	0.775462	0.00175058	0.0060343	0.525367	-0.0028571	0.0044987
HGNC:775	"SERPINC1"	Long Tracts	NA	12	"NA+"	0.0406537	NA	NA	NA	NA	0.0406537	0.0130511	0.0063756	NA	NA	NA	6.92188	11	0.805374	NA	NA	NA	NA	0.0105061	0.000336753	TRUE	8.29774e-28	NA	NA	NA	-0.000900762	0.00109674	0.430614	NA	NA	NA	NA	NA	NA	0.154813	0.0257637	0.0167401	0.0299946	0.0186735	0.00860464
HGNC:21113	"DLK2"	Long Tracts	4	NA	"-NA"	0.0407004	NA	0.0407004	-0.0202525	0.00989582	NA	NA	NA	1.38942	3	0.708018	NA	NA	NA	0.00336019	0.000169034	TRUE	4.02699e-09	NA	NA	NA	NA	-0.00292278	0.0029459	0.425682	NA	NA	NA	0.747281	0.0128579	0.0348086	0.0319108	-0.0253623	0.011821	NA	NA	NA	NA	NA	NA
HGNC:7020	"MEP1B"	Long Tracts	NA	28	"NA-"	0.0239446	NA	NA	NA	NA	0.0239446	-0.0113288	0.00501713	NA	NA	NA	33.0024	27	0.196991	NA	NA	NA	NA	0.0246866	0.00115461	TRUE	4.37187e-58	NA	NA	NA	0.00114942	0.000586921	0.0609938	NA	NA	NA	NA	NA	NA	0.0107638	-0.0302671	0.0110163	0.019025	-0.0170336	0.00726365
HGNC:12682	"VEGFC"	Long Tracts	NA	29	"NA-"	0.00935575	NA	NA	NA	NA	0.00935575	-0.00959985	0.00369399	NA	NA	NA	45.4627	28	0.0197943	NA	NA	NA	NA	0.0254708	0.00158233	TRUE	2.85708e-55	NA	NA	NA	-0.000206406	0.00101083	0.839733	NA	NA	NA	NA	NA	NA	0.638786	-0.00682984	0.0143863	0.0243102	-0.0127872	0.00567768
HGNC:20434	"TREML1"	Long Tracts	2	15	"--"	0.0158137	NA	0.267841	-0.0130387	0.0117673	0.00830622	-0.0126263	0.00478384	0.860263	1	0.353665	19.6581	14	0.141296	0.00168046	6.3277e-05	TRUE	1.56605e-05	0.0131114	0.000806809	TRUE	3.87088e-29	NA	NA	NA	-0.000717952	0.00123689	0.571536	NA	NA	NA	NA	NA	NA	0.847756	-0.00333497	0.0170282	0.0501102	-0.0131681	0.00672178
HGNC:24696	"SNED1"	Long Tracts	NA	2	"NA-"	0.00754383	NA	NA	NA	NA	0.00754383	-0.0491498	0.0183956	NA	NA	NA	1.72026	1	0.189659	NA	NA	NA	NA	0.00179806	0.000268444	TRUE	0.000819215	NA	NA	NA	NA	NA	NA	NA	NA	NA	NA	NA	NA	NA	NA	NA	NA	NA	NA
HGNC:9537	"PSMB1"	Long Tracts	4	NA	"-NA"	0.0417301	NA	0.0417301	-0.022236	0.0109203	NA	NA	NA	0.680191	3	0.877853	NA	NA	NA	0.00337745	0.000146259	TRUE	1.81297e-09	NA	NA	NA	NA	0.00253198	0.00323644	0.515937	NA	NA	NA	0.305504	-0.0489678	0.0358719	0.0530448	-0.0244078	0.0126168	NA	NA	NA	NA	NA	NA
HGNC:1253	"FAM3B"	Long Tracts	6	9	"++"	0.028522	NA	0.0266249	0.0173424	0.00782254	0.166969	0.00482265	0.0034896	5.51928	5	0.355836	9.45342	8	0.305501	0.00503916	0.000316187	TRUE	3.23984e-12	0.00797282	0.000344352	TRUE	5.57237e-20	0.00190804	0.00183065	0.356133	-0.000264009	0.000960981	0.791456	0.878552	-0.00351863	0.0216101	0.295786	0.0102007	0.00975667	0.381691	0.0063149	0.00676561	0.285799	0.00442079	0.0041417
HGNC:2190	"COL13A1"	Long Tracts	6	NA	"-NA"	0.0215673	NA	0.0215673	-0.016629	0.00723659	NA	NA	NA	6.41043	5	0.268305	NA	NA	NA	0.00504436	0.000354266	TRUE	8.25494e-12	NA	NA	NA	NA	-0.00392589	0.00159886	0.0700344	NA	NA	NA	0.309032	0.0187878	0.0161374	0.199465	-0.0112269	0.00874994	NA	NA	NA	NA	NA	NA
HGNC:2095	"CLU"	Long Tracts	7	6	"++"	0.0123553	NA	0.0974195	0.00947756	0.005718	0.0171516	0.0236607	0.00992711	8.68626	6	0.192006	6.89633	5	0.228465	0.00588103	0.000346468	TRUE	2.81695e-14	0.005243	0.000381136	TRUE	6.91629e-12	0.00149079	0.00230775	0.546757	0.00304327	0.0026797	0.319522	0.820993	-0.00595113	0.024957	0.16228	0.0106553	0.00762485	0.594357	-0.0262002	0.0453436	0.0115551	0.0330467	0.0130855
HGNC:1131	"BTG2"	Long Tracts	6	NA	"+NA"	0.0240575	NA	0.0240575	0.00935092	0.00414452	NA	NA	NA	6.18754	5	0.288396	NA	NA	NA	0.00504467	0.000341761	TRUE	6.06849e-12	NA	NA	NA	NA	0.00252159	0.00271467	0.405532	NA	NA	NA	0.854924	-0.00268581	0.0137759	0.107844	0.00741131	0.00460914	NA	NA	NA	NA	NA	NA
HGNC:9288	"PPP1R2"	Long Tracts	3	9	"--"	0.022102	NA	0.0248482	-0.0228877	0.0102006	0.132428	-0.0108521	0.00721265	0.639433	2	0.726355	16.0671	8	0.0414299	0.00252029	0.00017194	TRUE	1.22806e-06	0.00793497	0.000555488	TRUE	2.10047e-17	0.00125396	0.00229375	0.681503	-0.00296506	0.00280063	0.324891	0.332587	-0.0308299	0.0177515	0.0633326	-0.0213333	0.011489	0.453703	0.0360473	0.0454454	0.522943	-0.0066296	0.010378
HGNC:20370	"TEX29"	Long Tracts	9	NA	"+NA"	0.0431146	NA	0.0431146	0.00708013	0.00350051	NA	NA	NA	2.77786	8	0.947515	NA	NA	NA	0.00756463	0.000208154	TRUE	1.99075e-21	NA	NA	NA	NA	4.38587e-05	0.00276991	0.987809	NA	NA	NA	0.582574	0.00689881	0.0119746	0.543871	0.00270834	0.00446206	NA	NA	NA	NA	NA	NA
HGNC:5147	"HPD"	Long Tracts	2	NA	"+NA"	0.0432971	NA	0.0432971	0.0226168	0.0111918	NA	NA	NA	0.00170069	1	0.967105	NA	NA	NA	0.00168099	0.000123806	TRUE	9.41154e-05	NA	NA	NA	NA	NA	NA	NA	NA	NA	NA	NA	NA	NA	NA	NA	NA	NA	NA	NA	NA	NA	NA
HGNC:24892	"GOLM2"	Long Tracts	3	15	"--"	0.0333336	NA	0.0233858	-0.0176708	0.00779456	0.228768	-0.00444719	0.0036951	0.940863	2	0.624733	20.2152	14	0.123503	0.00251972	0.000184264	TRUE	1.66587e-06	0.0131202	0.000656491	TRUE	5.98529e-31	-0.00479954	0.00495141	0.509915	0.000850725	0.00074971	0.276975	0.649707	0.0314539	0.0512751	0.0193845	-0.0197343	0.00844049	0.153116	-0.0108005	0.00711802	0.131906	-0.0070121	0.00465417
HGNC:17513	"HOMER2"	Long Tracts	12	NA	"-NA"	0.0450071	NA	0.0450071	-0.00662861	0.00330672	NA	NA	NA	8.05001	11	0.708817	NA	NA	NA	0.0100911	0.000365711	TRUE	1.45099e-26	NA	NA	NA	NA	0.000762767	0.00075754	0.337725	NA	NA	NA	0.0723415	-0.0110648	0.00550868	0.0381713	-0.00827156	0.00399012	NA	NA	NA	NA	NA	NA
HGNC:11517	"TAC1"	Long Tracts	6	NA	"+NA"	0.0292629	NA	0.0292629	0.0183905	0.00843629	NA	NA	NA	5.92126	5	0.313956	NA	NA	NA	0.00504009	0.000323443	TRUE	3.89492e-12	NA	NA	NA	NA	0.000445924	0.00298699	0.88855	NA	NA	NA	0.78113	0.012368	0.0416193	0.438744	0.00813163	0.0105017	NA	NA	NA	NA	NA	NA
HGNC:2197	"COL1A1"	Long Tracts	1	21	"++"	6.04328e-06	0.353775	NA	NA	NA	6.04328e-06	0.018656	0.004123	NA	NA	NA	102.469	20	4.54248e-13	0.000840779	2.60581e-05	TRUE	0.00179772	0.0182994	0.0037242	TRUE	2.66982e-22	NA	NA	NA	0.000204202	0.00178095	0.909918	NA	NA	NA	NA	NA	NA	0.51456	0.0161021	0.0242438	0.770254	-0.00195026	0.006678
HGNC:16888	"DHRS9"	Long Tracts	8	NA	"-NA"	0.0461202	NA	0.0461202	-0.00693225	0.00347605	NA	NA	NA	1.44706	7	0.984086	NA	NA	NA	0.00671962	0.000164379	TRUE	1.3188e-19	NA	NA	NA	NA	-0.000415821	0.00116626	0.733636	NA	NA	NA	0.310461	-0.00561604	0.00507058	0.0828338	-0.0067012	0.00386353	NA	NA	NA	NA	NA	NA
HGNC:4296	"GLA"	Long Tracts	NA	4	"NA+"	0.0461972	NA	NA	NA	NA	0.0461972	0.02021	0.0101375	NA	NA	NA	2.32336	3	0.50806	NA	NA	NA	NA	0.003587	0.000190848	TRUE	2.97182e-09	NA	NA	NA	-0.00316458	0.00265755	0.355905	NA	NA	NA	NA	NA	NA	0.238665	0.0658879	0.0396763	0.0968215	0.0196557	0.0118375
HGNC:11821	"TIMP2"	Long Tracts	6	1	"--"	0.0102273	0.0261951	0.0102273	-0.0159617	0.00621551	NA	NA	NA	8.30274	5	0.140321	NA	NA	NA	0.00503999	0.000451455	TRUE	7.29718e-11	0.000875198	0.000149791	TRUE	0.0247975	0.000563307	0.00151904	0.729568	NA	NA	NA	0.225277	-0.0199696	0.0139405	0.0192164	-0.0184629	0.0078857	NA	NA	NA	NA	NA	NA
HGNC:10046	"RNASE3"	Long Tracts	20	8	"--"	0.00933227	NA	0.0647908	-0.00845018	0.00457583	0.0186629	-0.0208212	0.00885183	45.6559	19	0.000554342	8.62233	7	0.28092	0.0167996	0.00148679	TRUE	4.03053e-33	0.00708041	0.00042893	TRUE	2.254e-16	0.00138538	0.00107119	0.212257	0.00129473	0.00223951	0.584207	0.0994575	-0.0230737	0.0132832	0.148164	-0.00968562	0.00669799	0.313285	-0.0421355	0.0382868	0.221351	-0.0148538	0.0121459
HGNC:1118	"BST1"	Long Tracts	21	NA	"+NA"	0.0299686	NA	0.0299686	0.00669128	0.00308282	NA	NA	NA	23.8428	20	0.249326	NA	NA	NA	0.0176406	0.000865297	TRUE	3.43097e-42	NA	NA	NA	NA	0.00070627	0.00124523	0.577232	NA	NA	NA	0.5031	0.00399715	0.0058558	0.258954	0.00502843	0.00445441	NA	NA	NA	NA	NA	NA
HGNC:1097	"BRAF"	Long Tracts	6	NA	"+NA"	0.047192	NA	0.047192	0.0160706	0.00809778	NA	NA	NA	2.18371	5	0.823185	NA	NA	NA	0.00504194	0.000185533	TRUE	5.81352e-14	NA	NA	NA	NA	0.00130925	0.00224664	0.591327	NA	NA	NA	0.905515	-0.00459841	0.0363802	0.100371	0.016306	0.00992415	NA	NA	NA	NA	NA	NA
HGNC:4507	"GABBR2"	Long Tracts	3	NA	"+NA"	0.0474645	NA	0.0474645	0.0209144	0.0105515	NA	NA	NA	0.423218	2	0.809281	NA	NA	NA	0.00252203	0.000131884	TRUE	4.07828e-07	NA	NA	NA	NA	-0.000999734	0.00207496	0.714165	NA	NA	NA	0.429466	0.0322571	0.0257985	0.0470396	0.0229635	0.011563	NA	NA	NA	NA	NA	NA
HGNC:10741	"SEMA7A"	Long Tracts	9	29	"--"	0.030985	NA	0.0708266	-0.00922177	0.00510453	0.0692473	-0.0057697	0.00317574	6.30287	8	0.613346	37.4207	28	0.109869	0.00757206	0.000289908	TRUE	4.75719e-20	0.0253673	0.00123402	TRUE	2.87005e-59	0.00161706	0.00107208	0.175204	0.000557683	0.000593041	0.355361	0.0708512	-0.0258304	0.0121368	0.124917	-0.0106287	0.00692667	0.116368	-0.0114	0.00702722	0.154625	-0.00759535	0.00533613
HGNC:17990	"OLFM3"	Long Tracts	5	NA	"+NA"	0.0477194	NA	0.0477194	0.0131514	0.0066426	NA	NA	NA	1.72897	4	0.785448	NA	NA	NA	0.00420235	0.000171185	TRUE	1.27978e-11	NA	NA	NA	NA	0.00193243	0.00161272	0.316851	NA	NA	NA	0.741588	-0.00635989	0.017586	0.272538	0.00815114	0.00742879	NA	NA	NA	NA	NA	NA
HGNC:1331	"C5"	Long Tracts	6	1	"++"	0.0449183	0.05451	0.0449183	0.014651	0.00730568	NA	NA	NA	5.13399	5	0.399748	NA	NA	NA	0.00503973	0.000277455	TRUE	1.1254e-12	0.000873834	0.000112032	TRUE	0.0140291	0.00149132	0.000995381	0.208433	NA	NA	NA	0.873883	0.00189751	0.0112175	0.459195	0.00668657	0.00903379	NA	NA	NA	NA	NA	NA
HGNC:19168	"TINAGL1"	Long Tracts	18	14	"++"	0.0158749	NA	0.176105	0.00542185	0.00400774	0.0126899	0.0121432	0.00487219	29.7035	17	0.0285645	16.5492	13	0.220739	0.0151278	0.00095559	TRUE	9.40729e-34	0.01239	0.000689743	TRUE	2.75885e-28	-0.00202503	0.000722766	0.0127942	-0.000339387	0.00081046	0.68279	0.00903305	0.022174	0.00746684	0.155151	0.00889808	0.00625933	0.132763	0.015337	0.0095096	0.120176	0.010871	0.00699536
HGNC:22429	"SUN3"	Long Tracts	4	NA	"+NA"	0.0482784	NA	0.0482784	0.0119924	0.0060724	NA	NA	NA	0.667366	3	0.880852	NA	NA	NA	0.00336224	0.00013842	TRUE	1.48466e-09	NA	NA	NA	NA	0.000785551	0.00198775	0.730865	NA	NA	NA	0.739404	0.00612405	0.016043	0.0449802	0.0132676	0.00661776	NA	NA	NA	NA	NA	NA
HGNC:9483	"PRSS2"	Long Tracts	28	26	"--"	0.0100267	NA	0.0393436	-0.00701398	0.0034039	0.033378	-0.00793587	0.00373013	44.1765	27	0.0198265	36.4974	25	0.0643837	0.0235214	0.00146709	TRUE	4.13372e-52	0.0228446	0.00124289	TRUE	1.11797e-51	-0.00121812	0.000691511	0.0899054	-0.000120305	0.000781239	0.878903	0.649804	0.00331045	0.00720691	0.799453	0.00130461	0.00513514	0.540405	-0.00649065	0.0104507	0.255644	-0.00601593	0.00529223
HGNC:9999	"RGS3"	Long Tracts	4	NA	"+NA"	0.0146733	NA	0.0146733	0.0165339	0.00677522	NA	NA	NA	4.5899	3	0.204411	NA	NA	NA	0.00336171	0.000319551	TRUE	1.54422e-07	NA	NA	NA	NA	0.00244832	0.00181226	0.309245	NA	NA	NA	0.783454	-0.0056533	0.0180222	0.115569	0.0117589	0.00747236	NA	NA	NA	NA	NA	NA
HGNC:20369	"RGCC"	Long Tracts	NA	7	"NA-"	0.0244871	NA	NA	NA	NA	0.0244871	-0.019549	0.00869075	NA	NA	NA	7.85672	6	0.248789	NA	NA	NA	NA	0.00613868	0.000391417	TRUE	3.15006e-14	NA	NA	NA	-0.00318158	0.00283653	0.312972	NA	NA	NA	NA	NA	NA	0.492934	0.0397336	0.0537429	0.167662	-0.0165354	0.0119843
HGNC:10620	"CCL21"	Long Tracts	25	17	"--"	0.0395593	NA	0.0759364	-0.00465754	0.00262431	0.0864502	-0.00815928	0.00475919	25.0791	24	0.401471	17.8202	16	0.334533	0.0210015	0.000855453	TRUE	1.7723e-52	0.0149197	0.000629085	TRUE	1.53775e-36	-0.000460106	0.000495264	0.362531	-0.00047577	0.00092344	0.613912	0.485374	-0.00251355	0.00354458	0.338472	-0.00365315	0.00381654	0.876976	-0.00203845	0.0129452	0.346651	-0.00628907	0.00668265
HGNC:6343	"KITLG"	Long Tracts	18	28	"--"	0.028786	NA	0.0183043	-0.00951379	0.00403228	0.245536	-0.00328537	0.00282914	19.0057	17	0.328206	39.3318	27	0.059089	0.015121	0.000744647	TRUE	2.68354e-36	0.0246866	0.00123272	TRUE	4.56683e-57	-0.000832862	0.000777748	0.300119	-0.000125026	0.000586324	0.832805	0.843997	-0.00169001	0.00844987	0.160739	-0.0082403	0.00587506	0.71355	-0.00223606	0.00602507	0.686603	-0.00170003	0.00421353
HGNC:5439	"IFNGR1"	Long Tracts	2	17	"--"	0.0139571	NA	0.221483	-0.0186415	0.0152475	0.00868807	-0.0104427	0.00397955	3.70819	1	0.054146	19.1754	16	0.259673	0.0016797	0.000157669	TRUE	0.000201512	0.0149197	0.000789754	TRUE	2.04062e-34	NA	NA	NA	0.00015532	0.000651013	0.814658	NA	NA	NA	NA	NA	NA	0.103233	-0.0116299	0.00670312	0.0149495	-0.0128723	0.00528939
HGNC:493	"ANK2"	Long Tracts	11	3	"--"	0.0478164	NA	0.0102156	-0.00710105	0.00276473	0.807315	-0.00309124	0.0126747	7.27613	10	0.699145	4.67137	2	0.096744	0.0092417	0.000420399	TRUE	3.43801e-23	0.00271185	0.000143365	TRUE	2.58373e-07	1.18312e-05	0.000936586	0.990197	-0.00261831	0.019473	0.914911	0.0485829	-0.0071194	0.0031229	0.00885433	-0.00788326	0.00301161	0.929822	0.0160016	0.14457	0.835329	0.0033816	0.0162677
HGNC:3563	"FABP9"	Long Tracts	NA	35	"NA-"	0.0096915	NA	NA	NA	NA	0.0096915	-0.00650036	0.00251305	NA	NA	NA	59.8314	34	0.00403822	NA	NA	NA	NA	0.0308912	0.00201572	TRUE	9.56845e-66	NA	NA	NA	0.000820426	0.000536366	0.135646	NA	NA	NA	NA	NA	NA	0.0217826	-0.0133404	0.00553975	0.404293	-0.00349609	0.00419206
HGNC:10489	"S100A12"	Long Tracts	4	5	"++"	0.0265451	NA	0.112946	0.0180754	0.0114034	0.0361529	0.0137237	0.00655007	5.72347	3	0.125867	1.90733	4	0.752799	0.00335984	0.000249583	TRUE	3.44175e-08	0.00447039	0.00019083	TRUE	8.03139e-12	0.00137922	0.00452232	0.789193	-0.00126884	0.00128796	0.397187	0.958298	-0.00451089	0.0764213	0.155658	0.0222356	0.0156608	0.156844	0.0253319	0.0134813	0.0351267	0.0161691	0.00767438
HGNC:9974	"RFNG"	Long Tracts	3	NA	"+NA"	0.0236146	NA	0.0236146	0.0194399	0.00858901	NA	NA	NA	2.75122	2	0.252686	NA	NA	NA	0.00252122	0.000238601	TRUE	5.44536e-06	NA	NA	NA	NA	-0.00655847	0.0278334	0.852679	NA	NA	NA	0.815517	0.0923281	0.30964	0.255174	0.0126335	0.0111028	NA	NA	NA	NA	NA	NA
HGNC:9259	"PPIF"	Long Tracts	1	4	"--"	0.0445185	0.80445	NA	NA	NA	0.0445185	-0.0241365	0.0120132	NA	NA	NA	3.26705	3	0.352255	0.000840208	1.85775e-06	TRUE	0.000306413	0.00350265	0.000221327	TRUE	9.5275e-09	NA	NA	NA	-0.000538452	0.00507172	0.925139	NA	NA	NA	NA	NA	NA	0.905365	-0.0135556	0.100832	0.332257	-0.014849	0.0153149
HGNC:10488	"S100A11"	Long Tracts	NA	5	"NA+"	0.027978	NA	NA	NA	NA	0.027978	0.0122456	0.00557227	NA	NA	NA	5.23269	4	0.264245	NA	NA	NA	NA	0.00444139	0.000304915	TRUE	2.1427e-10	NA	NA	NA	0.00101947	0.00123012	0.468019	NA	NA	NA	NA	NA	NA	0.637376	0.00549278	0.01051	0.0511989	0.011688	0.00599446
HGNC:32583	"METAP1D"	Long Tracts	NA	5	"NA-"	0.0261417	NA	NA	NA	NA	0.0261417	-0.0221965	0.00997999	NA	NA	NA	5.38092	4	0.250397	NA	NA	NA	NA	0.00441303	0.00031296	TRUE	2.90685e-10	NA	NA	NA	-0.00224654	0.00486912	0.675917	NA	NA	NA	NA	NA	NA	0.858611	0.0164275	0.0847033	0.143486	-0.0192471	0.0131565
HGNC:5238	"HSPA5"	Long Tracts	7	NA	"+NA"	0.0312026	NA	0.0312026	0.0153332	0.00711688	NA	NA	NA	7.61507	6	0.267681	NA	NA	NA	0.00587835	0.000371432	TRUE	5.52475e-14	NA	NA	NA	NA	0.000988657	0.00194055	0.632103	NA	NA	NA	0.502355	0.0098913	0.0136903	0.0767379	0.0165684	0.00936104	NA	NA	NA	NA	NA	NA
HGNC:21307	"DSG4"	Long Tracts	NA	56	"NA+"	0.0284014	NA	NA	NA	NA	0.0284014	0.00602144	0.00274739	NA	NA	NA	72.9549	55	0.0529716	NA	NA	NA	NA	0.0496975	0.00235635	TRUE	1.04774e-116	NA	NA	NA	5.64683e-05	0.00054377	0.917676	NA	NA	NA	NA	NA	NA	0.518689	0.00525042	0.00808223	0.147946	0.00630309	0.00435649
HGNC:10742	"SEMG1"	Long Tracts	26	NA	"-NA"	0.0223721	NA	0.0223721	-0.00486149	0.00212851	NA	NA	NA	36.5978	25	0.0630057	NA	NA	NA	0.021847	0.00126713	TRUE	1.47324e-49	NA	NA	NA	NA	0.0021457	0.0010055	0.0432666	NA	NA	NA	0.00722404	-0.0105607	0.00359717	0.00342437	-0.00912178	0.00311661	NA	NA	NA	NA	NA	NA
HGNC:9155	"PNLIP"	Long Tracts	27	31	"--"	0.0238984	NA	0.104702	-0.00437037	0.00269365	0.0344542	-0.00540241	0.00255468	25.0272	26	0.517436	51.1046	30	0.00949533	0.0226853	0.000838191	TRUE	6.26435e-58	0.0270968	0.00168389	TRUE	6.78309e-59	0.000160018	0.000515236	0.7587	-0.000320392	0.000618165	0.608185	0.240094	-0.00552509	0.00459123	0.262445	-0.00452596	0.00403877	0.618687	-0.00293564	0.005835	0.0670094	-0.00671566	0.00366653
HGNC:6702	"LRRFIP1"	Long Tracts	NA	3	"NA-"	0.0389787	NA	NA	NA	NA	0.0389787	-0.0310218	0.0150269	NA	NA	NA	2.47677	2	0.289852	NA	NA	NA	NA	0.00263841	0.0002042	TRUE	1.62201e-06	NA	NA	NA	-0.0079385	0.0135863	0.663358	NA	NA	NA	NA	NA	NA	0.717687	0.136673	0.287727	0.224952	-0.0236706	0.0195066
HGNC:10880	"PMEL"	Long Tracts	24	NA	"+NA"	0.018116	NA	0.018116	0.00768608	0.00325235	NA	NA	NA	37.5437	23	0.0284936	NA	NA	NA	0.0201641	0.00130689	TRUE	3.03267e-44	NA	NA	NA	NA	0.0011244	0.00090732	0.22831	NA	NA	NA	0.855301	-0.00157324	0.00852641	0.364691	0.00477351	0.00526608	NA	NA	NA	NA	NA	NA
HGNC:4250	"GGT1"	Long Tracts	NA	13	"NA+"	0.0499361	NA	NA	NA	NA	0.0499361	0.0107455	0.00548098	NA	NA	NA	13.4886	12	0.334552	NA	NA	NA	NA	0.0114841	0.000525224	TRUE	8.78116e-28	NA	NA	NA	0.00142426	0.000885352	0.135984	NA	NA	NA	NA	NA	NA	0.531057	-0.00851693	0.0131688	0.926346	-0.000701251	0.00758573
HGNC:9445	"PRL"	Long Tracts	2	7	"++"	0.000447338	NA	7.19502e-05	0.0581529	0.014649	0.55906	0.00457526	0.00783116	2.68274	1	0.101441	24.9252	6	0.00035251	0.00168006	0.000558777	TRUE	0.0232573	0.00612278	0.000765639	TRUE	5.27736e-11	NA	NA	NA	-0.0012085	0.00437546	0.793447	NA	NA	NA	NA	NA	NA	0.750795	0.0222406	0.0662708	0.682854	0.00524199	0.01283
HGNC:4947	"HLA-DRA"	Long Tracts	NA	7	"NA-"	0.0288042	NA	NA	NA	NA	0.0288042	-0.0204175	0.00933944	NA	NA	NA	8.46273	6	0.206123	NA	NA	NA	NA	0.00617824	0.000401271	TRUE	3.43615e-14	NA	NA	NA	-0.00261714	0.00205386	0.258583	NA	NA	NA	NA	NA	NA	0.572774	0.0202902	0.0336452	0.273238	-0.0139848	0.0127641
HGNC:8986	"PIM1"	Long Tracts	4	NA	"+NA"	0.0278623	NA	0.0278623	0.0127747	0.00580873	NA	NA	NA	4.29509	3	0.231312	NA	NA	NA	0.00336126	0.000276723	TRUE	6.3365e-08	NA	NA	NA	NA	-0.00114133	0.00149995	0.526185	NA	NA	NA	0.226555	0.0187747	0.0108799	0.0407253	0.0125939	0.00615442	NA	NA	NA	NA	NA	NA
HGNC:400	"ALCAM"	Long Tracts	9	15	"--"	0.0182628	NA	0.0156147	-0.0150895	0.00624103	0.168523	-0.00640522	0.00465169	13.7101	8	0.0896423	15.4718	14	0.346679	0.00755919	0.000592611	TRUE	2.26817e-16	0.013071	0.000526319	TRUE	1.21532e-32	-0.00134721	0.00164172	0.438915	0.000540303	0.000837349	0.529986	0.943959	-0.00136191	0.0186932	0.0333545	-0.0202197	0.00950267	0.239307	-0.0114628	0.00929455	0.156471	-0.0091504	0.0064574
HGNC:173	"ACVR2A"	Long Tracts	5	NA	"+NA"	0.0492782	NA	0.0492782	0.00978901	0.0049787	NA	NA	NA	4.607	4	0.330047	NA	NA	NA	0.00420192	0.000256752	TRUE	1.69692e-10	NA	NA	NA	NA	0.000596892	0.00187994	0.771676	NA	NA	NA	0.674559	0.00608941	0.0131377	0.271185	0.00619574	0.00563077	NA	NA	NA	NA	NA	NA
HGNC:10381	"RPN1"	Long Tracts	11	NA	"-NA"	0.0355341	NA	0.0355341	-0.00443206	0.00210828	NA	NA	NA	13.3077	10	0.206974	NA	NA	NA	0.00923633	0.000537199	TRUE	1.09757e-21	NA	NA	NA	NA	0.000990237	0.000771228	0.231219	NA	NA	NA	0.0618509	-0.00873878	0.00409945	0.0799321	-0.00448185	0.00255948	NA	NA	NA	NA	NA	NA
HGNC:6691	"LRCH4"	Long Tracts	2	9	"++"	0.0101626	NA	0.158071	0.0125027	0.00885718	0.00843738	0.0194548	0.00738588	0.221292	1	0.638058	18.2562	8	0.0193855	0.00168168	6.70909e-05	TRUE	1.79066e-05	0.00813555	0.000763444	TRUE	7.71113e-16	NA	NA	NA	-0.00333559	0.00319972	0.331856	NA	NA	NA	NA	NA	NA	0.212852	0.0764169	0.0557573	0.0470516	0.0218677	0.0110118
HGNC:13404	"PCDH10"	Long Tracts	14	NA	"-NA"	0.0240132	NA	0.0240132	-0.00311502	0.00138021	NA	NA	NA	20.131	13	0.0919912	NA	NA	NA	0.0117607	0.000764401	TRUE	2.64319e-26	NA	NA	NA	NA	7.90002e-05	0.00100196	0.938455	NA	NA	NA	0.239823	-0.00326851	0.00264273	0.0655747	-0.00279697	0.001519	NA	NA	NA	NA	NA	NA
HGNC:3661	"FGA"	Long Tracts	NA	5	"NA+"	0.00333875	NA	NA	NA	NA	0.00333875	0.0298142	0.0101592	NA	NA	NA	10.6158	4	0.0312392	NA	NA	NA	NA	0.00447362	0.000582648	TRUE	3.56203e-08	NA	NA	NA	-0.00273219	0.00573776	0.666478	NA	NA	NA	NA	NA	NA	0.501769	0.0774386	0.101697	0.0340507	0.0314497	0.0148385
HGNC:2197	"COL1A1"	Long Tracts	17	21	"++"	3.06272e-06	NA	0.0307159	0.00838816	0.00388209	6.04328e-06	0.018656	0.004123	68.8574	16	1.58066e-08	102.469	20	4.54248e-13	0.0142836	0.00222705	TRUE	1.75386e-21	0.0182994	0.0037242	TRUE	2.66982e-22	0.0022075	0.00150084	0.161999	0.000204202	0.00178095	0.909918	0.643201	-0.00587645	0.0124305	0.886896	-0.000750732	0.00527818	0.51456	0.0161021	0.0242438	0.770254	-0.00195026	0.006678
HGNC:1622	"CCT7"	Long Tracts	4	NA	"+NA"	0.0167681	NA	0.0167681	0.0176551	0.00738168	NA	NA	NA	5.34134	3	0.148442	NA	NA	NA	0.00336121	0.000335207	TRUE	2.09967e-07	NA	NA	NA	NA	-0.00563088	0.00336506	0.236234	NA	NA	NA	0.144719	0.0544435	0.0233233	0.00772212	0.0211374	0.0079345	NA	NA	NA	NA	NA	NA
HGNC:8744	"PCSK2"	Long Tracts	3	NA	"+NA"	0.026265	NA	0.026265	0.0199052	0.00895716	NA	NA	NA	3.09357	2	0.212931	NA	NA	NA	0.00252115	0.000243394	TRUE	5.99332e-06	NA	NA	NA	NA	0.000615334	0.00401007	0.903068	NA	NA	NA	0.83771	0.0127734	0.0490165	0.135836	0.0148746	0.00997305	NA	NA	NA	NA	NA	NA
HGNC:15944	"CELA3A"	Long Tracts	NA	31	"NA-"	0.0436233	NA	NA	NA	NA	0.0436233	-0.00524733	0.00260066	NA	NA	NA	38.3535	30	0.140882	NA	NA	NA	NA	0.0270642	0.0012856	TRUE	1.14564e-63	NA	NA	NA	-0.000165695	0.000481729	0.733359	NA	NA	NA	NA	NA	NA	0.420788	-0.0039423	0.00482742	0.0485737	-0.00781506	0.00396238
HGNC:14630	"CRELD1"	Long Tracts	11	5	"++"	0.0294807	NA	0.0161027	0.0127732	0.00530761	0.287108	0.0131684	0.0123707	15.1363	10	0.127172	4.06827	4	0.396846	0.00923951	0.000634177	TRUE	1.32097e-20	0.00447551	0.000157625	TRUE	2.5057e-12	0.00207739	0.00122798	0.124954	-0.00360296	0.00286838	0.297999	0.706214	-0.00463444	0.0119092	0.380792	0.00622884	0.007107	0.210972	0.0469927	0.0296337	0.269877	0.0171782	0.0155692
HGNC:3218	"EFEMP1"	Long Tracts	4	8	"--"	0.0497462	NA	0.0653731	-0.022801	0.0123737	0.13234	-0.01375	0.00913662	4.03599	3	0.257604	5.95019	7	0.545577	0.00336041	0.000225201	TRUE	1.8965e-08	0.00704307	0.000248952	TRUE	1.07646e-18	0.000673329	0.00316117	0.851066	-0.00166053	0.00128071	0.242411	0.528628	-0.0305836	0.0404619	0.343438	-0.0141825	0.01497	0.655197	0.00942866	0.0200765	0.52077	-0.00799637	0.0124523
HGNC:6804	"MAGEA6"	Long Tracts	3	NA	"+NA"	0.0231575	NA	0.0231575	0.0141789	0.00624396	NA	NA	NA	3.35768	2	0.18659	NA	NA	NA	0.00252134	0.000258008	TRUE	7.95168e-06	NA	NA	NA	NA	0.00181459	0.0033424	0.68336	NA	NA	NA	0.991831	-0.000367221	0.028618	0.113721	0.0112797	0.00713144	NA	NA	NA	NA	NA	NA
HGNC:5468	"IGFALS"	Long Tracts	9	NA	"-NA"	0.041621	NA	0.041621	-0.0102594	0.00503579	NA	NA	NA	10.9627	8	0.203822	NA	NA	NA	0.00756356	0.000457985	TRUE	8.41334e-18	NA	NA	NA	NA	-0.0016602	0.00131805	0.248188	NA	NA	NA	0.94473	0.00074933	0.0104289	0.00654209	-0.019206	0.00706284	NA	NA	NA	NA	NA	NA
HGNC:4019	"FUT8"	Long Tracts	26	36	"--"	0.0382222	NA	0.23329	-0.00308912	0.0025917	0.0270039	-0.00786321	0.00355566	22.5885	25	0.601579	51.5689	35	0.0351303	0.0218427	0.000727583	TRUE	4.17983e-57	0.0319838	0.00171093	TRUE	3.74696e-72	-0.00163122	0.000822448	0.0588802	-0.000740249	0.000572194	0.204488	0.589965	0.00199012	0.00364351	0.510195	-0.00245272	0.00372452	0.878388	0.00127267	0.008255	0.0852966	-0.00943864	0.0054852
HGNC:32363	"CHAC2"	Long Tracts	NA	5	"NA-"	0.0398806	NA	NA	NA	NA	0.0398806	-0.0225079	0.0109529	NA	NA	NA	5.62371	4	0.229067	NA	NA	NA	NA	0.00451357	0.000298384	TRUE	1.37224e-10	NA	NA	NA	0.000893899	0.00235383	0.729411	NA	NA	NA	NA	NA	NA	0.409524	-0.035436	0.0370602	0.472972	-0.0108657	0.0151406
HGNC:6822	"MAN1A2"	Long Tracts	11	20	"++"	0.0334607	NA	0.0266759	0.0142469	0.00642845	0.201464	0.00454741	0.00355992	14.0131	10	0.172395	25.0629	19	0.158482	0.00924046	0.000573494	TRUE	2.84163e-21	0.0179806	0.000808958	TRUE	1.37395e-42	0.000597133	0.00159626	0.717004	0.000338628	0.00057271	0.561689	0.666804	0.00811238	0.0182286	0.0236402	0.0199669	0.0088235	0.83613	0.00141397	0.0067375	0.904519	0.000647217	0.00539554
HGNC:12769	"CCN4"	Long Tracts	5	27	"--"	0.0337089	NA	0.20196	-0.0121749	0.00954152	0.0268458	-0.0099525	0.00449576	7.12983	4	0.129184	32.8493	26	0.166514	0.00420097	0.000265399	TRUE	2.1399e-10	0.0236137	0.00114395	TRUE	2.77827e-55	0.000982461	0.00255915	0.726645	-0.000938745	0.000837658	0.273075	0.55086	-0.0260435	0.0388753	0.450902	-0.00952861	0.0126389	0.789107	0.00352389	0.0130343	0.647592	-0.00298401	0.00652799
HGNC:5005	"HMGCL"	Long Tracts	NA	2	"NA-"	0.00649338	NA	NA	NA	NA	0.00649338	-0.0485312	0.0178308	NA	NA	NA	2.51492	1	0.112773	NA	NA	NA	NA	0.00179806	0.000300682	TRUE	0.00126696	NA	NA	NA	NA	NA	NA	NA	NA	NA	NA	NA	NA	NA	NA	NA	NA	NA	NA
HGNC:11359	"STAR"	Long Tracts	2	NA	"+NA"	0.0241361	NA	0.0241361	0.0326146	0.0144635	NA	NA	NA	1.76499	1	0.184003	NA	NA	NA	0.00168089	0.000207565	TRUE	0.000507819	NA	NA	NA	NA	NA	NA	NA	NA	NA	NA	NA	NA	NA	NA	NA	NA	NA	NA	NA	NA	NA	NA
HGNC:603	"APOB"	Long Tracts	17	NA	"+NA"	0.0391612	NA	0.0391612	0.00555635	0.002694	NA	NA	NA	23.6624	16	0.0971415	NA	NA	NA	0.0142796	0.000845964	TRUE	1.39593e-32	NA	NA	NA	NA	-0.00178866	0.000741514	0.0291232	NA	NA	NA	0.00743905	0.0144011	0.00465765	0.0692568	0.0063866	0.00351542	NA	NA	NA	NA	NA	NA
HGNC:22931	"KLHL13"	Long Tracts	5	NA	"+NA"	0.0363548	NA	0.0363548	0.0109001	0.00520802	NA	NA	NA	6.10986	4	0.191093	NA	NA	NA	0.0042023	0.000317884	TRUE	7.70885e-10	NA	NA	NA	NA	0.00073843	0.00216387	0.755416	NA	NA	NA	0.795983	0.00517007	0.0183061	0.179349	0.00750304	0.00558776	NA	NA	NA	NA	NA	NA
HGNC:25443	"C19orf12"	Long Tracts	NA	7	"NA-"	0.0238845	NA	NA	NA	NA	0.0238845	-0.0158275	0.00700645	NA	NA	NA	10.7028	6	0.0980072	NA	NA	NA	NA	0.00631612	0.000478974	TRUE	1.22747e-13	NA	NA	NA	-0.0021886	0.00254524	0.429148	NA	NA	NA	NA	NA	NA	0.781201	0.00887601	0.0302804	0.0379735	-0.0194456	0.00937075
HGNC:4013	"FUT2"	Long Tracts	2	NA	"+NA"	0.0172747	NA	0.0172747	0.023611	0.0099172	NA	NA	NA	2.00972	1	0.156294	NA	NA	NA	0.00168125	0.000232662	TRUE	0.00076146	NA	NA	NA	NA	NA	NA	NA	NA	NA	NA	NA	NA	NA	NA	NA	NA	NA	NA	NA	NA	NA	NA
HGNC:1706	"CD8A"	Long Tracts	15	9	"--"	0.0319963	NA	0.610261	-0.00267291	0.00524407	0.00834958	-0.021631	0.00820103	13.7419	14	0.469111	12.0985	8	0.146861	0.0126016	0.000424309	TRUE	2.28717e-33	0.00787214	0.000577456	TRUE	4.50435e-17	0.000935554	0.001089	0.405853	0.00136495	0.00206818	0.530379	0.341748	-0.0139608	0.0141474	0.979494	0.000188748	0.00734346	0.262818	-0.0450562	0.0370036	0.00378318	-0.0321799	0.011113
HGNC:2500	"CCN2"	Long Tracts	NA	34	"NA-"	0.0420621	NA	NA	NA	NA	0.0420621	-0.00696788	0.00342755	NA	NA	NA	49.5948	33	0.0318417	NA	NA	NA	NA	0.0300113	0.00162812	TRUE	1.22232e-67	NA	NA	NA	-0.000639093	0.000852245	0.458797	NA	NA	NA	NA	NA	NA	0.906365	0.00141742	0.0119553	0.396351	-0.00461549	0.00544179
HGNC:12034	"TRAF4"	Long Tracts	2	NA	"+NA"	0.0245936	NA	0.0245936	0.0266646	0.0118629	NA	NA	NA	1.8419	1	0.174729	NA	NA	NA	0.00168168	0.000208913	TRUE	0.00051784	NA	NA	NA	NA	NA	NA	NA	NA	NA	NA	NA	NA	NA	NA	NA	NA	NA	NA	NA	NA	NA	NA
HGNC:9296	"PPP1R8"	Long Tracts	6	NA	"+NA"	0.0175921	NA	0.0175921	0.0138162	0.00581959	NA	NA	NA	10.282	5	0.0676275	NA	NA	NA	0.00504358	0.000482375	TRUE	1.33526e-10	NA	NA	NA	NA	-0.00558954	0.00190254	0.0424767	NA	NA	NA	0.0225389	0.0564078	0.0156216	0.00312098	0.0206997	0.00700362	NA	NA	NA	NA	NA	NA
HGNC:4021	"KDSR"	Long Tracts	4	NA	"+NA"	0.0315964	NA	0.0315964	0.00904455	0.00420779	NA	NA	NA	5.0743	3	0.166437	NA	NA	NA	0.00336285	0.000293774	TRUE	9.07899e-08	NA	NA	NA	NA	0.00556804	0.00260527	0.166046	NA	NA	NA	0.326066	-0.0161445	0.0125145	0.142106	0.00665618	0.00453421	NA	NA	NA	NA	NA	NA
HGNC:10619	"CCL20"	Long Tracts	1	8	"--"	0.0442602	0.852824	NA	NA	NA	0.0442602	-0.0156238	0.00776681	NA	NA	NA	10.376	7	0.168249	0.000840779	1.043e-06	TRUE	0.000257035	0.00697959	0.000437063	TRUE	4.18148e-16	NA	NA	NA	0.0007698	0.00143158	0.610113	NA	NA	NA	NA	NA	NA	0.229893	-0.0233264	0.0174558	0.0439049	-0.0219768	0.0109066
HGNC:9704	"PVALB"	Long Tracts	NA	12	"NA-"	0.0376711	NA	NA	NA	NA	0.0376711	-0.0156019	0.00750663	NA	NA	NA	17.7154	11	0.0884234	NA	NA	NA	NA	0.0105524	0.000667727	TRUE	1.87659e-23	NA	NA	NA	-0.00125638	0.00282214	0.665666	NA	NA	NA	NA	NA	NA	0.89558	0.00694792	0.0516096	0.480341	-0.00780157	0.0110542
HGNC:25648	"MINDY1"	Long Tracts	NA	6	"NA-"	0.0186359	NA	NA	NA	NA	0.0186359	-0.0230254	0.00978665	NA	NA	NA	10.411	5	0.0643922	NA	NA	NA	NA	0.00527683	0.000483214	TRUE	5.34809e-11	NA	NA	NA	-0.002602	0.00327418	0.471274	NA	NA	NA	NA	NA	NA	0.714679	0.0238681	0.0608045	0.161777	-0.0195297	0.0139586
HGNC:10622	"CCL23"	Long Tracts	8	12	"--"	0.0402189	NA	0.062257	-0.0139729	0.00749431	0.107558	-0.0101715	0.00632054	9.34745	7	0.228664	17.3487	11	0.0979765	0.00671965	0.000388611	TRUE	3.40301e-16	0.0105315	0.000604213	TRUE	3.90763e-24	0.00562922	0.00265475	0.0782364	0.00186107	0.00104769	0.106052	0.032485	-0.0415015	0.0149904	0.0427927	-0.0217842	0.0107537	0.0492172	-0.0327565	0.0146402	0.00427201	-0.0254488	0.00890646
HGNC:1499	"CASP1"	Long Tracts	NA	4	"NA+"	0.035708	NA	NA	NA	NA	0.035708	0.00892793	0.00425092	NA	NA	NA	5.00235	3	0.171625	NA	NA	NA	NA	0.00360921	0.000285257	TRUE	2.80728e-08	NA	NA	NA	0.00150499	0.00102703	0.280441	NA	NA	NA	NA	NA	NA	0.802788	0.00190358	0.00669129	0.106419	0.00688046	0.00426167
HGNC:12475	"UBE2D2"	Long Tracts	7	NA	"+NA"	0.0358137	NA	0.0358137	0.00785956	0.00374436	NA	NA	NA	10.1111	6	0.12005	NA	NA	NA	0.00588217	0.000439916	TRUE	2.90797e-13	NA	NA	NA	NA	0.00334983	0.00285234	0.293113	NA	NA	NA	0.57424	-0.00914838	0.01523	0.0489588	0.00916535	0.00465494	NA	NA	NA	NA	NA	NA
HGNC:5239	"HSPA6"	Long Tracts	3	NA	"+NA"	0.0275242	NA	0.0275242	0.0119689	0.00543052	NA	NA	NA	3.72494	2	0.155288	NA	NA	NA	0.00252136	0.000260076	TRUE	8.26861e-06	NA	NA	NA	NA	0.00266924	0.00357452	0.591664	NA	NA	NA	0.838625	-0.00689707	0.0266235	0.145762	0.00867566	0.00596403	NA	NA	NA	NA	NA	NA
HGNC:24181	"C1QL2"	Long Tracts	5	17	"++"	0.047513	NA	0.0318702	0.00984769	0.00458878	0.256793	0.0037357	0.00329425	5.01581	4	0.285679	29.4209	16	0.0212479	0.00420225	0.000291558	TRUE	4.12202e-10	0.0153117	0.000930388	TRUE	1.82407e-33	0.000207402	0.00200833	0.924265	0.000449978	0.000773167	0.569216	0.588547	0.00852438	0.0141167	0.152447	0.00749032	0.00523454	0.993858	-6.23215e-05	0.00796256	0.882409	0.000621618	0.00420249
HGNC:29233	"MAVS"	Long Tracts	NA	6	"NA-"	0.0489369	NA	NA	NA	NA	0.0489369	-0.0203179	0.0103181	NA	NA	NA	7.46782	5	0.188107	NA	NA	NA	NA	0.00541629	0.000343788	TRUE	1.40733e-12	NA	NA	NA	-0.00065076	0.00303228	0.840568	NA	NA	NA	NA	NA	NA	0.902137	-0.00783486	0.0598312	0.450442	-0.0102461	0.0135767
HGNC:3178	"EDN3"	Long Tracts	5	NA	"+NA"	0.0278636	NA	0.0278636	0.0137278	0.00624218	NA	NA	NA	7.47219	4	0.112942	NA	NA	NA	0.00420371	0.000372997	TRUE	2.55582e-09	NA	NA	NA	NA	0.000846936	0.00259587	0.765661	NA	NA	NA	0.882251	0.00471549	0.0292703	0.0105842	0.0225002	0.00880243	NA	NA	NA	NA	NA	NA
HGNC:17423	"CHST12"	Long Tracts	6	NA	"-NA"	0.0466291	NA	0.0466291	-0.0123508	0.0062075	NA	NA	NA	7.70033	5	0.173543	NA	NA	NA	0.00504132	0.000353306	TRUE	8.16808e-12	NA	NA	NA	NA	0.00305641	0.00117906	0.0605403	NA	NA	NA	0.0314939	-0.0392478	0.012091	0.00642094	-0.0207433	0.00761091	NA	NA	NA	NA	NA	NA
HGNC:19350	"POGLUT2"	Long Tracts	4	NA	"+NA"	0.0408817	NA	0.0408817	0.0137433	0.00672132	NA	NA	NA	4.8966	3	0.179527	NA	NA	NA	0.00336083	0.000275075	TRUE	6.12199e-08	NA	NA	NA	NA	0.0014629	0.0020504	0.549576	NA	NA	NA	0.988308	0.000347139	0.020993	0.137449	0.0110902	0.00746635	NA	NA	NA	NA	NA	NA
HGNC:12858	"ZAP70"	Long Tracts	6	NA	"+NA"	0.0169523	NA	0.0169523	0.0108437	0.0045414	NA	NA	NA	11.1804	5	0.0479178	NA	NA	NA	0.0050423	0.000511559	TRUE	2.34664e-10	NA	NA	NA	NA	0.00158138	0.00269479	0.588841	NA	NA	NA	0.929926	0.00162138	0.0173221	0.27847	0.00544921	0.00502805	NA	NA	NA	NA	NA	NA
HGNC:13361	"MEPE"	Long Tracts	NA	22	"NA+"	0.00390567	NA	NA	NA	NA	0.00390567	0.0118729	0.0041144	NA	NA	NA	68.9944	21	5.08872e-07	NA	NA	NA	NA	0.019422	0.00234235	TRUE	2.05611e-32	NA	NA	NA	0.000272663	0.00161614	0.867717	NA	NA	NA	NA	NA	NA	0.71633	0.008299	0.0225175	0.251928	0.00763633	0.00666533
HGNC:9205	"PON2"	Long Tracts	NA	13	"NA+"	0.02548	NA	NA	NA	NA	0.02548	0.0107131	0.00479537	NA	NA	NA	23.7924	12	0.0217042	NA	NA	NA	NA	0.011687	0.00087223	TRUE	3.34459e-24	NA	NA	NA	-0.000239817	0.00154529	0.879481	NA	NA	NA	NA	NA	NA	0.314452	0.0121241	0.0115022	0.290151	0.00791512	0.00748269
HGNC:1885	"CGA"	Long Tracts	1	2	"++"	0.00449187	0.373605	NA	NA	NA	0.00449187	0.0648899	0.0228375	NA	NA	NA	3.20741	1	0.0733055	0.000840612	2.39904e-05	TRUE	0.00164089	0.00176364	0.000341813	TRUE	0.00238239	NA	NA	NA	NA	NA	NA	NA	NA	NA	NA	NA	NA	NA	NA	NA	NA	NA	NA
HGNC:6173	"ITM2A"	Long Tracts	3	4	"++"	0.0420127	NA	0.28036	0.00654881	0.00606646	0.0251692	0.0100422	0.00448552	0.937507	2	0.625782	5.15761	3	0.160613	0.00252143	6.37264e-05	TRUE	3.34798e-08	0.00353042	0.000308181	TRUE	6.22161e-08	6.64014e-05	0.00179678	0.976484	0.00264922	0.00135799	0.190361	0.765972	0.00601674	0.0156232	0.327407	0.0063136	0.00644672	0.913727	-0.000878487	0.00717333	0.113736	0.00800484	0.00506116
HGNC:15957	"WFDC3"	Long Tracts	5	NA	"-NA"	0.0385294	NA	0.0385294	-0.0186711	0.00902346	NA	NA	NA	7.03495	4	0.134053	NA	NA	NA	0.00419971	0.00034292	TRUE	1.36902e-09	NA	NA	NA	NA	-0.00337284	0.00315663	0.363639	NA	NA	NA	0.58651	0.0268332	0.0441814	0.147699	-0.016468	0.0113752	NA	NA	NA	NA	NA	NA
HGNC:3325	"ELK3"	Long Tracts	5	NA	"-NA"	0.0385425	NA	0.0385425	-0.0183526	0.00887009	NA	NA	NA	7.03552	4	0.134023	NA	NA	NA	0.00419971	0.00034292	TRUE	1.36902e-09	NA	NA	NA	NA	-0.00363653	0.00327033	0.347241	NA	NA	NA	0.552147	0.030039	0.0449947	0.156151	-0.0164928	0.0116299	NA	NA	NA	NA	NA	NA
HGNC:9469	"PRRG1"	Long Tracts	2	NA	"+NA"	0.0197029	NA	0.0197029	0.0247342	0.0106066	NA	NA	NA	2.23994	1	0.134486	NA	NA	NA	0.00168125	0.000232662	TRUE	0.00076146	NA	NA	NA	NA	NA	NA	NA	NA	NA	NA	NA	NA	NA	NA	NA	NA	NA	NA	NA	NA	NA	NA
HGNC:215	"ADAM8"	Long Tracts	NA	14	"NA-"	0.0359079	NA	NA	NA	NA	0.0359079	-0.0108813	0.00518657	NA	NA	NA	23.8708	13	0.0323396	NA	NA	NA	NA	0.0122698	0.000856716	TRUE	3.10925e-26	NA	NA	NA	-0.00126033	0.00110591	0.276678	NA	NA	NA	NA	NA	NA	0.805426	0.00365877	0.0145281	0.0504009	-0.0144873	0.00740454
HGNC:1001	"BCL6"	Long Tracts	3	NA	"+NA"	0.0309422	NA	0.0309422	0.0139621	0.00647046	NA	NA	NA	3.9264	2	0.140408	NA	NA	NA	0.002522	0.000260076	TRUE	8.24693e-06	NA	NA	NA	NA	0.00203063	0.00273035	0.592899	NA	NA	NA	0.938354	-0.00235366	0.0242304	0.10595	0.0112732	0.0069731	NA	NA	NA	NA	NA	NA
HGNC:19154	"GJD2"	Long Tracts	3	NA	"+NA"	0.0404762	NA	0.0404762	0.0221834	0.0108272	NA	NA	NA	3.56448	2	0.168261	NA	NA	NA	0.00252179	0.000235217	TRUE	5.07375e-06	NA	NA	NA	NA	0.00571787	0.0161216	0.78302	NA	NA	NA	0.839295	-0.0599071	0.232255	0.309115	0.0134734	0.0132472	NA	NA	NA	NA	NA	NA
HGNC:8800	"PDGFB"	Long Tracts	5	31	"--"	0.0153832	NA	0.836815	-0.00163085	0.00791795	0.00257457	-0.00876126	0.00290644	1.96448	4	0.742293	59.8996	30	0.000946807	0.00420116	6.08188e-05	TRUE	8.60656e-14	0.0272065	0.00209048	TRUE	6.9524e-55	-0.000510968	0.00245199	0.848271	-0.00106329	0.000745247	0.164327	0.888198	0.00504461	0.0329976	0.736281	0.00320417	0.00951406	0.807627	0.00212054	0.00862981	0.691379	-0.00181551	0.00457326
HGNC:11763	"TFRC"	Long Tracts	8	21	"++"	0.0424792	NA	0.118277	0.00952078	0.00609506	0.0604576	0.00743759	0.00396156	8.88966	7	0.260675	36.7941	20	0.0123851	0.00672114	0.000343329	TRUE	9.28241e-17	0.0184531	0.00122176	TRUE	1.84119e-39	0.00119249	0.0014799	0.451111	0.000799745	0.000863618	0.366039	0.807909	-0.00488191	0.0192132	0.250076	0.0089008	0.00773873	0.895572	-0.00146649	0.0110241	0.799935	-0.00159789	0.00630502
HGNC:9750	"PZP"	Long Tracts	21	8	"++"	0.0441822	NA	0.264601	0.00544471	0.0048806	0.0283336	0.0243554	0.0111078	21.9426	20	0.343635	12.2393	7	0.0929574	0.0176384	0.000702662	TRUE	1.77243e-44	0.00699067	0.000516581	TRUE	2.72867e-15	0.000561995	0.000926249	0.551204	0.000578975	0.00240815	0.818007	0.957668	0.000518427	0.00963891	0.823663	0.00153256	0.00687755	0.837699	0.01173	0.0548355	0.144253	0.0217853	0.0149201
HGNC:4670	"GTPBP2"	Long Tracts	NA	5	"NA-"	0.0488943	NA	NA	NA	NA	0.0488943	-0.0181584	0.00921972	NA	NA	NA	6.72928	4	0.150905	NA	NA	NA	NA	0.00449854	0.000321459	TRUE	2.52215e-10	NA	NA	NA	-0.0026848	0.00444165	0.588192	NA	NA	NA	NA	NA	NA	0.752956	0.0250698	0.072694	0.343483	-0.0111202	0.0117388
HGNC:11160	"SNRPD3"	Long Tracts	3	NA	"+NA"	0.0208474	NA	0.0208474	0.0190252	0.0082334	NA	NA	NA	4.68749	2	0.0959678	NA	NA	NA	0.00252103	0.000303847	TRUE	1.80798e-05	NA	NA	NA	NA	0.00417916	0.0023852	0.330166	NA	NA	NA	0.532632	-0.0231284	0.0256298	0.056752	0.0173209	0.00909132	NA	NA	NA	NA	NA	NA
HGNC:24356	"CLEC1B"	Long Tracts	4	19	"--"	0.0420448	NA	0.336743	-0.0111174	0.0115732	0.0209742	-0.0103301	0.0044749	2.14803	3	0.542257	34.1607	18	0.0120319	0.00336045	9.30599e-05	TRUE	2.58906e-10	0.016619	0.00119667	TRUE	9.81076e-35	-9.89098e-05	0.00200538	0.965145	0.000489803	0.00109169	0.659339	0.769665	-0.00980005	0.0292763	0.553792	-0.00874101	0.014763	0.314355	-0.0172273	0.0166159	0.0825188	-0.0119812	0.0069006
HGNC:8804	"PDGFRB"	Long Tracts	12	6	"--"	0.0417385	NA	0.749834	-0.00119303	0.00374159	0.00933689	-0.0299622	0.0115263	14.7928	11	0.19218	8.1093	5	0.150314	0.0100824	0.000451362	TRUE	2.86212e-25	0.0052284	0.000450508	TRUE	3.34749e-11	-0.00305178	0.00217105	0.190122	0.000890227	0.00151189	0.587628	0.27305	0.0116223	0.0100205	0.752387	-0.00157107	0.00497974	0.172249	-0.0413102	0.0248855	0.0724414	-0.0254935	0.0141919
HGNC:10250	"ROBO2"	Long Tracts	5	13	"--"	0.00785755	NA	0.52583	-0.00531318	0.00837532	0.00188794	-0.0185066	0.00595582	6.44683	4	0.168172	30.9213	12	0.00202515	0.00419997	0.000207564	TRUE	4.20964e-11	0.0113709	0.00122956	TRUE	1.28551e-20	-0.00272694	0.00217175	0.298142	-0.000449587	0.00139245	0.752845	0.452972	0.0182891	0.0212635	0.59816	-0.00577233	0.0109522	0.547314	-0.0127216	0.020489	0.0760988	-0.0165231	0.00931518
HGNC:41913	"SMIM10"	Long Tracts	2	NA	"+NA"	0.0231931	NA	0.0231931	0.0258551	0.0113887	NA	NA	NA	2.45575	1	0.117095	NA	NA	NA	0.00168122	0.000230594	TRUE	0.000737391	NA	NA	NA	NA	NA	NA	NA	NA	NA	NA	NA	NA	NA	NA	NA	NA	NA	NA	NA	NA	NA	NA
HGNC:9479	"LONP1"	Long Tracts	5	9	"--"	0.0394384	NA	0.0399211	-0.0184988	0.00900378	0.16384	-0.011135	0.00799772	7.09521	4	0.130942	13.7676	8	0.0880288	0.00419971	0.00034292	TRUE	1.36902e-09	0.00809125	0.000475931	TRUE	1.55764e-18	-0.00352281	0.00313767	0.343292	0.00292122	0.00605225	0.644061	0.556173	0.0289391	0.0438201	0.171182	-0.0163057	0.0119157	0.582749	-0.0672543	0.116792	0.748431	-0.00361347	0.0112671
HGNC:1070	"BMP3"	Long Tracts	3	NA	"+NA"	0.0481575	NA	0.0481575	0.0110727	0.00560365	NA	NA	NA	3.87479	2	0.144079	NA	NA	NA	0.00252108	0.000235732	TRUE	5.1421e-06	NA	NA	NA	NA	0.00192786	0.00374678	0.697472	NA	NA	NA	0.956721	-0.00183379	0.0269331	0.317798	0.00614721	0.00615341	NA	NA	NA	NA	NA	NA
HGNC:19888	"MMRN2"	Long Tracts	3	NA	"+NA"	0.0287878	NA	0.0287878	0.0149474	0.00683659	NA	NA	NA	4.7829	2	0.091497	NA	NA	NA	0.00252101	0.000289787	TRUE	1.42043e-05	NA	NA	NA	NA	0.00519669	0.00246745	0.28221	NA	NA	NA	0.399448	-0.032402	0.0234985	0.132382	0.0106028	0.00704613	NA	NA	NA	NA	NA	NA
HGNC:4915	"HIPK3"	Long Tracts	2	NA	"+NA"	0.0221532	NA	0.0221532	0.0317299	0.0138696	NA	NA	NA	2.64812	1	0.103672	NA	NA	NA	0.00168051	0.000238838	TRUE	0.00083979	NA	NA	NA	NA	NA	NA	NA	NA	NA	NA	NA	NA	NA	NA	NA	NA	NA	NA	NA	NA	NA	NA
HGNC:28607	"IQCF1"	Long Tracts	5	NA	"+NA"	0.0359862	NA	0.0359862	0.013607	0.00648856	NA	NA	NA	9.02841	4	0.0603932	NA	NA	NA	0.00420076	0.000406852	TRUE	5.10206e-09	NA	NA	NA	NA	0.00136156	0.00237276	0.606281	NA	NA	NA	0.987909	-0.000439323	0.0267088	0.122792	0.0112857	0.0073134	NA	NA	NA	NA	NA	NA
HGNC:20818	"LRRC15"	Long Tracts	7	NA	"+NA"	1.05309e-05	NA	1.05309e-05	0.0340395	0.00772576	NA	NA	NA	61.413	6	2.32289e-11	NA	NA	NA	0.00588952	0.00244796	TRUE	0.000349682	NA	NA	NA	NA	0.0108251	0.00607928	0.135081	NA	NA	NA	0.234077	-0.121843	0.090068	0.366043	0.0101004	0.0111742	NA	NA	NA	NA	NA	NA
HGNC:15771	"CPXM1"	Long Tracts	11	36	"--"	0.0466957	NA	0.731352	-0.00211412	0.00615774	0.0109582	-0.00823542	0.00323716	20.5626	10	0.0243586	58.7222	35	0.00724767	0.00923942	0.000626702	TRUE	1.10013e-20	0.0316189	0.0019756	TRUE	2.07163e-68	0.00067764	0.00176445	0.709856	0.00073409	0.000771439	0.348023	0.665777	-0.00884732	0.0198143	0.146587	-0.0134693	0.00927834	0.109777	-0.0176512	0.0107488	0.110666	-0.00831881	0.00521488
HGNC:17945	"PRLH"	Long Tracts	4	NA	"+NA"	0.0385334	NA	0.0385334	0.020345	0.0098326	NA	NA	NA	6.80445	3	0.0783988	NA	NA	NA	0.00336098	0.000335931	TRUE	2.13103e-07	NA	NA	NA	NA	-0.00147861	0.00475569	0.785278	NA	NA	NA	0.620157	0.0423293	0.0728933	0.135436	0.0182579	0.012229	NA	NA	NA	NA	NA	NA
HGNC:1143	"BTNL3"	Long Tracts	2	NA	"+NA"	0.025163	NA	0.025163	0.0172684	0.00771292	NA	NA	NA	2.66533	1	0.102557	NA	NA	NA	0.00168182	0.000232662	TRUE	0.00075971	NA	NA	NA	NA	NA	NA	NA	NA	NA	NA	NA	NA	NA	NA	NA	NA	NA	NA	NA	NA	NA	NA
HGNC:621	"NAE1"	Long Tracts	2	NA	"+NA"	0.0258086	NA	0.0258086	0.0161275	0.00723506	NA	NA	NA	2.66229	1	0.102753	NA	NA	NA	0.00168125	0.000231242	TRUE	0.000744817	NA	NA	NA	NA	NA	NA	NA	NA	NA	NA	NA	NA	NA	NA	NA	NA	NA	NA	NA	NA	NA	NA
HGNC:18386	"SFTA2"	Long Tracts	2	NA	"+NA"	0.0254949	NA	0.0254949	0.0177327	0.00793829	NA	NA	NA	2.68801	1	0.101106	NA	NA	NA	0.00168182	0.000232662	TRUE	0.00075971	NA	NA	NA	NA	NA	NA	NA	NA	NA	NA	NA	NA	NA	NA	NA	NA	NA	NA	NA	NA	NA	NA
HGNC:33624	"BCL2L15"	Long Tracts	NA	3	"NA+"	0.0277202	NA	NA	NA	NA	0.0277202	0.0239264	0.0108696	NA	NA	NA	5.29082	2	0.0709763	NA	NA	NA	NA	0.00270207	0.000307155	TRUE	9.38594e-06	NA	NA	NA	0.00430687	0.00359712	0.442986	NA	NA	NA	NA	NA	NA	0.628971	-0.0331553	0.0502968	0.14722	0.0200684	0.0138458
HGNC:30416	"SH2D1B"	Long Tracts	4	NA	"+NA"	0.0119283	NA	0.0119283	0.0182251	0.00724868	NA	NA	NA	10.7729	3	0.0130194	NA	NA	NA	0.00336083	0.000518005	TRUE	4.06044e-06	NA	NA	NA	NA	-0.00216351	0.00436988	0.669578	NA	NA	NA	0.480668	0.0397041	0.0461981	0.0231214	0.018695	0.00823053	NA	NA	NA	NA	NA	NA
HGNC:11187	"SOS1"	Long Tracts	2	NA	"+NA"	0.0285076	NA	0.0285076	0.0300241	0.0137082	NA	NA	NA	2.81263	1	0.0935249	NA	NA	NA	0.00168122	0.000230594	TRUE	0.000737391	NA	NA	NA	NA	NA	NA	NA	NA	NA	NA	NA	NA	NA	NA	NA	NA	NA	NA	NA	NA	NA	NA
HGNC:28431	"LYPD1"	Long Tracts	2	NA	"+NA"	0.0282545	NA	0.0282545	0.0199651	0.00910099	NA	NA	NA	2.8655	1	0.0904978	NA	NA	NA	0.00168125	0.000232662	TRUE	0.00076146	NA	NA	NA	NA	NA	NA	NA	NA	NA	NA	NA	NA	NA	NA	NA	NA	NA	NA	NA	NA	NA	NA
HGNC:15942	"STX18"	Long Tracts	2	NA	"+NA"	0.0376693	NA	0.0376693	0.0255243	0.0122805	NA	NA	NA	2.57428	1	0.108614	NA	NA	NA	0.00168125	0.000208913	TRUE	0.000518746	NA	NA	NA	NA	NA	NA	NA	NA	NA	NA	NA	NA	NA	NA	NA	NA	NA	NA	NA	NA	NA	NA
HGNC:10256	"ROR1"	Long Tracts	11	18	"--"	0.0481599	NA	0.0198035	-0.0144869	0.0062174	0.420072	-0.00401317	0.00497729	20.0348	10	0.0289255	23.879	17	0.122761	0.00924941	0.000771614	TRUE	2.91966e-19	0.0158699	0.000743321	TRUE	1.10046e-37	0.000103773	0.00166026	0.951528	-0.00161459	0.000971007	0.115814	0.450565	-0.0155767	0.01975	0.103405	-0.0143009	0.00878128	0.271379	0.0137463	0.0120663	0.334233	-0.00691245	0.00715854
HGNC:11233	"SPAST"	Long Tracts	2	NA	"+NA"	0.0262634	NA	0.0262634	0.0294683	0.0132603	NA	NA	NA	3.08589	1	0.0789739	NA	NA	NA	0.00168051	0.00024316	TRUE	0.000896491	NA	NA	NA	NA	NA	NA	NA	NA	NA	NA	NA	NA	NA	NA	NA	NA	NA	NA	NA	NA	NA	NA
HGNC:12014	"TPMT"	Long Tracts	7	8	"--"	0.0480183	NA	0.267159	-0.00588497	0.00530354	0.0310277	-0.0119653	0.0055479	8.06	6	0.233741	16.5008	7	0.0209148	0.00588089	0.000281565	TRUE	4.29403e-15	0.00722172	0.000640967	TRUE	1.54416e-14	0.000601932	0.00107938	0.601118	-0.000505616	0.00132878	0.716673	0.367463	-0.0106431	0.0107464	0.339033	-0.00606087	0.00633932	0.424482	-0.00952793	0.0111212	0.479108	-0.00530543	0.00749632
HGNC:18539	"STX1B"	Long Tracts	2	NA	"+NA"	0.0420998	NA	0.0420998	0.0195219	0.0096047	NA	NA	NA	2.76298	1	0.0964682	NA	NA	NA	0.00168125	0.000208913	TRUE	0.000518746	NA	NA	NA	NA	NA	NA	NA	NA	NA	NA	NA	NA	NA	NA	NA	NA	NA	NA	NA	NA	NA	NA
HGNC:1971	"CHST3"	Long Tracts	2	NA	"+NA"	0.0334382	NA	0.0334382	0.0206941	0.00973024	NA	NA	NA	3.08653	1	0.0789429	NA	NA	NA	0.00168122	0.000230594	TRUE	0.000737391	NA	NA	NA	NA	NA	NA	NA	NA	NA	NA	NA	NA	NA	NA	NA	NA	NA	NA	NA	NA	NA	NA
HGNC:5330	"IARS1"	Long Tracts	2	NA	"+NA"	0.0434463	NA	0.0434463	0.0202084	0.0100071	NA	NA	NA	2.81622	1	0.093316	NA	NA	NA	0.00168168	0.000208913	TRUE	0.00051784	NA	NA	NA	NA	NA	NA	NA	NA	NA	NA	NA	NA	NA	NA	NA	NA	NA	NA	NA	NA	NA	NA
HGNC:11941	"TNKS"	Long Tracts	2	NA	"+NA"	0.0351111	NA	0.0351111	0.0280537	0.013314	NA	NA	NA	3.16997	1	0.0750038	NA	NA	NA	0.00168122	0.000230594	TRUE	0.000737391	NA	NA	NA	NA	NA	NA	NA	NA	NA	NA	NA	NA	NA	NA	NA	NA	NA	NA	NA	NA	NA	NA
HGNC:12735	"WASL"	Long Tracts	NA	3	"NA+"	0.0261707	NA	NA	NA	NA	0.0261707	0.0284159	0.0127788	NA	NA	NA	7.40893	2	0.0246134	NA	NA	NA	NA	0.00270207	0.000374332	TRUE	2.70709e-05	NA	NA	NA	-0.00447422	0.00489581	0.528624	NA	NA	NA	NA	NA	NA	0.432352	0.0924719	0.0746465	0.19535	0.0208422	0.0160954
HGNC:7159	"MMP13"	Long Tracts	NA	2	"NA+"	0.00928813	NA	NA	NA	NA	0.00928813	0.045877	0.0176364	NA	NA	NA	5.1007	1	0.0239162	NA	NA	NA	NA	0.00180461	0.000359578	TRUE	0.00251091	NA	NA	NA	NA	NA	NA	NA	NA	NA	NA	NA	NA	NA	NA	NA	NA	NA	NA
HGNC:11255	"SPP1"	Long Tracts	10	20	"++"	0.0026454	NA	0.540752	0.00232798	0.00380591	0.000534738	0.0181035	0.00522812	9.50987	9	0.391599	96.7474	19	2.0695e-12	0.0084032	0.000299529	TRUE	1.88235e-22	0.0174597	0.00329399	TRUE	1.57379e-22	0.000835185	0.00123263	0.517161	0.0025879	0.00270667	0.351679	0.831222	-0.00153931	0.0069901	0.783971	-0.00136407	0.00497567	0.603128	-0.0242786	0.0458772	0.519495	-0.00537289	0.00834139
HGNC:27338	"PDILT"	Long Tracts	2	NA	"+NA"	0.0372642	NA	0.0372642	0.0231833	0.0111305	NA	NA	NA	3.33967	1	0.0676283	NA	NA	NA	0.00168125	0.000232662	TRUE	0.00076146	NA	NA	NA	NA	NA	NA	NA	NA	NA	NA	NA	NA	NA	NA	NA	NA	NA	NA	NA	NA	NA	NA
HGNC:8874	"PFKFB3"	Long Tracts	3	NA	"+NA"	0.026868	NA	0.026868	0.0145285	0.00656379	NA	NA	NA	7.60513	2	0.0223135	NA	NA	NA	0.00252122	0.000378894	TRUE	5.77685e-05	NA	NA	NA	NA	0.00333658	0.00242475	0.400073	NA	NA	NA	0.656426	-0.0139329	0.0232603	0.18994	0.00950842	0.00725414	NA	NA	NA	NA	NA	NA
HGNC:10617	"CCL19"	Long Tracts	2	7	"--"	0.0235869	NA	0.061744	-0.0258802	0.0138535	0.05753	-0.0137789	0.00725486	7.02154	1	0.00805349	10.6047	6	0.101388	0.0016802	0.000318503	TRUE	0.00247513	0.00612278	0.000430633	TRUE	8.75556e-14	NA	NA	NA	0.000573944	0.00182666	0.766053	NA	NA	NA	NA	NA	NA	0.439753	-0.0208703	0.0248767	0.488207	-0.00652925	0.0094195
HGNC:18088	"DEFB106A"	Long Tracts	2	NA	"+NA"	0.04131	NA	0.04131	0.013641	0.00668542	NA	NA	NA	3.58076	1	0.0584525	NA	NA	NA	0.00168122	0.000234663	TRUE	0.000785496	NA	NA	NA	NA	NA	NA	NA	NA	NA	NA	NA	NA	NA	NA	NA	NA	NA	NA	NA	NA	NA	NA
HGNC:8831	"PENK"	Long Tracts	21	6	"++"	0.0499305	NA	0.509432	0.00285416	0.0043263	0.0170588	0.02222	0.00931483	31.5041	20	0.0488775	12.8565	5	0.0247614	0.0176451	0.000967871	TRUE	6.81526e-41	0.00537061	0.000562011	TRUE	1.62212e-10	0.00060614	0.00138312	0.666155	-0.00577943	0.00244951	0.0777117	0.951562	-0.000592211	0.00962125	0.85891	-0.00120395	0.0067728	0.0473644	0.112505	0.0397599	0.137352	0.0203782	0.013716
HGNC:28018	"NIPAL4"	Long Tracts	2	NA	"+NA"	0.044549	NA	0.044549	0.0128606	0.00640184	NA	NA	NA	3.59545	1	0.0579379	NA	NA	NA	0.00168168	0.000231242	TRUE	0.000743531	NA	NA	NA	NA	NA	NA	NA	NA	NA	NA	NA	NA	NA	NA	NA	NA	NA	NA	NA	NA	NA	NA
HGNC:17996	"NAGS"	Long Tracts	2	NA	"+NA"	0.044233	NA	0.044233	0.0184301	0.00916066	NA	NA	NA	3.63032	1	0.056736	NA	NA	NA	0.00168168	0.000232662	TRUE	0.000760147	NA	NA	NA	NA	NA	NA	NA	NA	NA	NA	NA	NA	NA	NA	NA	NA	NA	NA	NA	NA	NA	NA
HGNC:5973	"IL13"	Long Tracts	2	NA	"+NA"	0.0442656	NA	0.0442656	0.0172522	0.00857649	NA	NA	NA	3.63156	1	0.0566936	NA	NA	NA	0.00168125	0.000232662	TRUE	0.00076146	NA	NA	NA	NA	NA	NA	NA	NA	NA	NA	NA	NA	NA	NA	NA	NA	NA	NA	NA	NA	NA	NA
HGNC:19422	"TADA3"	Long Tracts	NA	2	"NA-"	0.0403865	NA	NA	NA	NA	0.0403865	-0.0336319	0.0164076	NA	NA	NA	4.85957	1	0.0274931	NA	NA	NA	NA	0.00175894	0.000274565	TRUE	0.00103606	NA	NA	NA	NA	NA	NA	NA	NA	NA	NA	NA	NA	NA	NA	NA	NA	NA	NA
HGNC:4068	"GABARAPL1"	Long Tracts	2	NA	"+NA"	0.028735	NA	0.028735	0.028357	0.0129656	NA	NA	NA	7.26191	1	0.00704322	NA	NA	NA	0.00168044	0.000364989	TRUE	0.00420667	NA	NA	NA	NA	NA	NA	NA	NA	NA	NA	NA	NA	NA	NA	NA	NA	NA	NA	NA	NA	NA	NA
HGNC:11127	"SIGLEC1"	Long Tracts	3	21	"++"	0.0344508	NA	0.00718996	0.0357582	0.0133033	0.773899	0.000914211	0.00318232	7.74964	2	0.0207581	41.5436	20	0.00317008	0.00251906	0.000453731	TRUE	0.000156956	0.0184302	0.00126137	TRUE	5.27071e-39	0.0115353	0.0121383	0.516211	-0.00072796	0.000690798	0.305194	0.795749	-0.0221174	0.066555	0.204402	0.0231434	0.0182359	0.377824	0.00601153	0.00665717	0.831408	-0.001062	0.00498833
HGNC:4262	"GH2"	Long Tracts	NA	2	"NA+"	0.0425443	NA	NA	NA	NA	0.0425443	0.0357237	0.0176139	NA	NA	NA	11.8963	1	0.00056247	NA	NA	NA	NA	0.00180543	0.000485068	TRUE	0.00854431	NA	NA	NA	NA	NA	NA	NA	NA	NA	NA	NA	NA	NA	NA	NA	NA	NA	NA
HGNC:6055	"IMPG1"	Long Tracts	NA	1	"NA-"	NA	5.02847e-05	NA	NA	NA	NA	NA	NA	NA	NA	NA	NA	NA	NA	NA	NA	NA	NA	0.000903813	0.000498012	TRUE	0.319836	NA	NA	NA	NA	NA	NA	NA	NA	NA	NA	NA	NA	NA	NA	NA	NA	NA	NA
HGNC:16501	"PDLIM4"	Long Tracts	1	NA	"+NA"	NA	0.00119416	NA	NA	NA	NA	NA	NA	NA	NA	NA	NA	NA	NA	0.000840517	0.000318137	TRUE	0.144834	NA	NA	NA	NA	NA	NA	NA	NA	NA	NA	NA	NA	NA	NA	NA	NA	NA	NA	NA	NA	NA	NA
HGNC:2267	"COX5A"	Long Tracts	1	NA	"-NA"	NA	0.00201323	NA	NA	NA	NA	NA	NA	NA	NA	NA	NA	NA	NA	0.000840232	0.000288994	TRUE	0.117155	NA	NA	NA	NA	NA	NA	NA	NA	NA	NA	NA	NA	NA	NA	NA	NA	NA	NA	NA	NA	NA	NA
HGNC:7526	"MMUT"	Long Tracts	NA	1	"NA+"	NA	0.00360908	NA	NA	NA	NA	NA	NA	NA	NA	NA	NA	NA	NA	NA	NA	NA	NA	0.00090395	0.000256673	TRUE	0.0713736	NA	NA	NA	NA	NA	NA	NA	NA	NA	NA	NA	NA	NA	NA	NA	NA	NA	NA
HGNC:18711	"LGI3"	Long Tracts	1	NA	"+NA"	NA	0.00580464	NA	NA	NA	NA	NA	NA	NA	NA	NA	NA	NA	NA	0.000840422	0.000230597	TRUE	0.0711915	NA	NA	NA	NA	NA	NA	NA	NA	NA	NA	NA	NA	NA	NA	NA	NA	NA	NA	NA	NA	NA	NA
HGNC:30513	"RAB7B"	Long Tracts	1	NA	"-NA"	NA	0.00629566	NA	NA	NA	NA	NA	NA	NA	NA	NA	NA	NA	NA	0.000840398	0.000226163	TRUE	0.068246	NA	NA	NA	NA	NA	NA	NA	NA	NA	NA	NA	NA	NA	NA	NA	NA	NA	NA	NA	NA	NA	NA
HGNC:8889	"PGAM2"	Long Tracts	1	NA	"-NA"	NA	0.00644768	NA	NA	NA	NA	NA	NA	NA	NA	NA	NA	NA	NA	0.000839923	0.000224861	TRUE	0.0675163	NA	NA	NA	NA	NA	NA	NA	NA	NA	NA	NA	NA	NA	NA	NA	NA	NA	NA	NA	NA	NA	NA
HGNC:10871	"ST8SIA4"	Long Tracts	1	NA	"+NA"	NA	0.0210047	NA	NA	NA	NA	NA	NA	NA	NA	NA	NA	NA	NA	0.000840066	0.000161405	TRUE	0.0333521	NA	NA	NA	NA	NA	NA	NA	NA	NA	NA	NA	NA	NA	NA	NA	NA	NA	NA	NA	NA	NA	NA
HGNC:15750	"DSTN"	Long Tracts	1	NA	"-NA"	NA	0.0265135	NA	NA	NA	NA	NA	NA	NA	NA	NA	NA	NA	NA	0.000840374	0.000149159	TRUE	0.0283407	NA	NA	NA	NA	NA	NA	NA	NA	NA	NA	NA	NA	NA	NA	NA	NA	NA	NA	NA	NA	NA	NA
HGNC:2467	"CSPG5"	Long Tracts	NA	1	"NA-"	NA	0.0291185	NA	NA	NA	NA	NA	NA	NA	NA	NA	NA	NA	NA	NA	NA	NA	NA	0.000903813	0.000144261	TRUE	0.0204743	NA	NA	NA	NA	NA	NA	NA	NA	NA	NA	NA	NA	NA	NA	NA	NA	NA	NA
HGNC:4452	"GPC4"	Long Tracts	1	NA	"-NA"	NA	0.0326907	NA	NA	NA	NA	NA	NA	NA	NA	NA	NA	NA	NA	0.000840636	0.00013824	TRUE	0.0242923	NA	NA	NA	NA	NA	NA	NA	NA	NA	NA	NA	NA	NA	NA	NA	NA	NA	NA	NA	NA	NA	NA
HGNC:2958	"DNASE1L2"	Long Tracts	1	NA	"+NA"	NA	0.0345689	NA	NA	NA	NA	NA	NA	NA	NA	NA	NA	NA	NA	0.000840422	0.000135344	TRUE	0.0233107	NA	NA	NA	NA	NA	NA	NA	NA	NA	NA	NA	NA	NA	NA	NA	NA	NA	NA	NA	NA	NA	NA
HGNC:25538	"DARS2"	Long Tracts	1	NA	"+NA"	NA	0.0405668	NA	NA	NA	NA	NA	NA	NA	NA	NA	NA	NA	NA	0.000840541	0.000127093	TRUE	0.0205827	NA	NA	NA	NA	NA	NA	NA	NA	NA	NA	NA	NA	NA	NA	NA	NA	NA	NA	NA	NA	NA	NA
HGNC:14983	"ZFP91"	Long Tracts	1	NA	"+NA"	NA	0.0440854	NA	NA	NA	NA	NA	NA	NA	NA	NA	NA	NA	NA	0.000840327	0.000122829	TRUE	0.019277	NA	NA	NA	NA	NA	NA	NA	NA	NA	NA	NA	NA	NA	NA	NA	NA	NA	NA	NA	NA	NA	NA
HGNC:14592	"NET1"	Long Tracts	1	NA	"-NA"	NA	0.0455881	NA	NA	NA	NA	NA	NA	NA	NA	NA	NA	NA	NA	0.000839899	0.000121116	TRUE	0.018794	NA	NA	NA	NA	NA	NA	NA	NA	NA	NA	NA	NA	NA	NA	NA	NA	NA	NA	NA	NA	NA	NA
HGNC:17293	"PRKD2"	Long Tracts	NA	1	"NA+"	NA	0.045705	NA	NA	NA	NA	NA	NA	NA	NA	NA	NA	NA	NA	NA	NA	NA	NA	0.00090395	0.000120985	TRUE	0.0143829	NA	NA	NA	NA	NA	NA	NA	NA	NA	NA	NA	NA	NA	NA	NA	NA	NA	NA
HGNC:4236	"GFER"	Long Tracts	NA	1	"NA-"	NA	0.0463902	NA	NA	NA	NA	NA	NA	NA	NA	NA	NA	NA	NA	NA	NA	NA	NA	0.000902715	0.000120225	TRUE	0.0142778	NA	NA	NA	NA	NA	NA	NA	NA	NA	NA	NA	NA	NA	NA	NA	NA	NA	NA
HGNC:24624	"SIL1"	Occiptal Lobe Volume and Area	NA	5	"NA-"	7.79673e-06	NA	NA	NA	NA	7.79673e-06	-0.0157681	0.00352699	NA	NA	NA	4.24104	4	0.374366	NA	NA	NA	NA	0.00449514	0.000734102	TRUE	2.67023e-07	NA	NA	NA	0.000258038	0.000778067	0.761978	NA	NA	NA	NA	NA	NA	0.0594439	-0.0171114	0.00577679	6.00595e-05	-0.0175036	0.00436218
HGNC:8986	"PIM1"	Occiptal Lobe Volume and Area	4	NA	"-NA"	1.46963e-05	NA	1.46963e-05	-0.0147001	0.00339245	NA	NA	NA	2.27237	3	0.517834	NA	NA	NA	0.00336126	0.000637774	TRUE	1.84766e-05	NA	NA	NA	NA	0.000362017	0.000678809	0.647147	NA	NA	NA	0.0778165	-0.0166033	0.00492373	3.08184e-05	-0.0165492	0.00397118	NA	NA	NA	NA	NA	NA
HGNC:26045	"C1orf56"	Occiptal Lobe Volume and Area	14	23	"++"	3.04331e-07	NA	8.78534e-05	0.00604535	0.00154143	0.000182832	0.00547126	0.00146227	21.956	13	0.0560475	29.8613	22	0.121875	0.0117599	0.00113136	TRUE	8.54363e-23	0.0205873	0.00132906	TRUE	7.00923e-44	-0.000647719	0.000633749	0.326924	-0.000434157	0.00031937	0.188434	0.0211009	0.00870623	0.00328289	3.66362e-05	0.00833419	0.00201907	0.00436147	0.00801516	0.00250926	4.74512e-05	0.00762543	0.00187457
HGNC:28409	"DCUN1D5"	Occiptal Lobe Volume and Area	15	NA	"-NA"	1.50407e-05	NA	1.50407e-05	-0.00659034	0.00152269	NA	NA	NA	16.0124	14	0.31262	NA	NA	NA	0.0125996	0.0010528	TRUE	9.95256e-26	NA	NA	NA	NA	8.02594e-05	0.000473871	0.868113	NA	NA	NA	0.0257793	-0.00696156	0.00276649	0.00050218	-0.00767396	0.00220542	NA	NA	NA	NA	NA	NA
HGNC:7030	"METTL1"	Occiptal Lobe Volume and Area	8	NA	"-NA"	6.73582e-05	NA	6.73582e-05	-0.0118946	0.00298453	NA	NA	NA	6.89881	7	0.439492	NA	NA	NA	0.00672233	0.000690311	TRUE	2.83601e-13	NA	NA	NA	NA	0.00107936	0.000801478	0.226714	NA	NA	NA	0.0376133	-0.022634	0.00851472	0.0252953	-0.0092135	0.00411894	NA	NA	NA	NA	NA	NA
HGNC:18449	"LAP3"	Occiptal Lobe Volume and Area	5	2	"++"	8.42519e-05	NA	0.000805128	0.0175019	0.00522285	0.00808549	0.028706	0.0108387	4.06528	4	0.397244	0.00408104	1	0.949063	0.00420092	0.000463459	TRUE	1.4575e-08	0.00179577	0.000212686	TRUE	0.000349841	0.000530333	0.0013914	0.728483	NA	NA	NA	0.255319	0.0143321	0.0102185	0.0380799	0.0143828	0.00693486	NA	NA	NA	NA	NA	NA
HGNC:193	"ADAM15"	Occiptal Lobe Volume and Area	7	29	"--"	1.48716e-06	NA	4.99443e-05	-0.014311	0.00352844	0.00172442	-0.0041579	0.00132671	6.7961	6	0.340116	73.1632	28	6.64773e-06	0.00587987	0.000704365	TRUE	5.04042e-11	0.026071	0.00251443	TRUE	1.59255e-47	8.51753e-06	0.000703819	0.990812	4.9098e-05	0.000466665	0.916987	0.0467481	-0.0143545	0.00546593	0.00032216	-0.0152284	0.00423388	0.118825	-0.00432191	0.00268287	0.299012	-0.00228438	0.00219958
HGNC:2173	"CNTN3"	Occiptal Lobe Volume and Area	NA	34	"NA-"	9.78594e-05	NA	NA	NA	NA	9.78594e-05	-0.00809614	0.00207815	NA	NA	NA	36.979	33	0.290214	NA	NA	NA	NA	0.0299819	0.00158053	TRUE	3.61397e-68	NA	NA	NA	0.00048315	0.000292453	0.108303	NA	NA	NA	NA	NA	NA	0.00153591	-0.0134366	0.00387921	0.000578804	-0.0107574	0.00312591
HGNC:31729	"DIPK1C"	Occiptal Lobe Volume and Area	12	1	"--"	0.000237684	0.883523	0.000237684	-0.00749431	0.00203917	NA	NA	NA	7.5386	11	0.753942	NA	NA	NA	0.0100814	0.00063768	TRUE	6.07583e-23	0.000899708	6.50465e-07	TRUE	0.000176261	0.000429598	0.00042325	0.334035	NA	NA	NA	0.0130676	-0.010266	0.0034081	5.06583e-05	-0.0101374	0.00250147	NA	NA	NA	NA	NA	NA
HGNC:29199	"TMCC3"	Occiptal Lobe Volume and Area	12	NA	"-NA"	0.00026256	NA	0.00026256	-0.0068192	0.00186843	NA	NA	NA	7.03337	11	0.796375	NA	NA	NA	0.0100797	0.000616774	TRUE	3.54768e-23	NA	NA	NA	NA	-3.17015e-05	0.000484621	0.949133	NA	NA	NA	0.06642	-0.00664707	0.0032272	0.00101234	-0.00776015	0.00236081	NA	NA	NA	NA	NA	NA
HGNC:12692	"VIM"	Occiptal Lobe Volume and Area	3	NA	"-NA"	0.000354726	NA	0.000354726	-0.0235035	0.00658055	NA	NA	NA	0.231599	2	0.890654	NA	NA	NA	0.00252108	0.000393578	TRUE	7.10357e-05	NA	NA	NA	NA	-0.000174434	0.00178623	0.938027	NA	NA	NA	0.535349	-0.0212723	0.0237763	0.000851995	-0.0246999	0.00740554	NA	NA	NA	NA	NA	NA
HGNC:10613	"CCL15"	Occiptal Lobe Volume and Area	2	11	"--"	2.83057e-06	NA	4.51858e-05	-0.0162277	0.00397812	0.00377744	-0.00786908	0.00271706	1.45452	1	0.227804	23.8357	10	0.00804875	0.00167966	0.000548245	TRUE	0.0215657	0.0095854	0.000976393	TRUE	4.29645e-18	NA	NA	NA	-0.000765887	0.000699133	0.301753	NA	NA	NA	NA	NA	NA	0.640376	-0.00295502	0.00611338	0.444476	-0.00250028	0.00326981
HGNC:9522	"PSG5"	Occiptal Lobe Volume and Area	17	NA	"-NA"	0.000571869	NA	0.000571869	-0.00596119	0.00173058	NA	NA	NA	9.59759	16	0.886782	NA	NA	NA	0.0142819	0.000650397	TRUE	4.55308e-35	NA	NA	NA	NA	0.000465547	0.000414369	0.278883	NA	NA	NA	0.00895225	-0.00846233	0.00281972	6.10611e-05	-0.00862571	0.00215176	NA	NA	NA	NA	NA	NA
HGNC:29674	"RDH16"	Occiptal Lobe Volume and Area	6	NA	"-NA"	0.000212975	NA	0.000212975	-0.0150246	0.0040573	NA	NA	NA	5.82761	5	0.323356	NA	NA	NA	0.00504265	0.000592072	TRUE	9.78794e-10	NA	NA	NA	NA	0.000810134	0.000813959	0.375923	NA	NA	NA	0.0736961	-0.0238743	0.00991362	0.000253534	-0.0198105	0.00541469	NA	NA	NA	NA	NA	NA
HGNC:1659	"CD33"	Occiptal Lobe Volume and Area	5	12	"--"	2.40709e-05	NA	0.000320622	-0.0171248	0.00475948	0.00525212	-0.0131902	0.00472572	1.03675	4	0.904173	47.6482	11	1.64932e-06	0.00419909	0.000423726	TRUE	7.099e-09	0.0105396	0.0016797	TRUE	1.10219e-15	3.7364e-05	0.00083511	0.967125	-0.00141793	0.000716899	0.0761417	0.139855	-0.017453	0.00874357	0.00823249	-0.0151812	0.00574526	0.724508	0.00454016	0.0125239	0.210033	-0.00788888	0.00629361
HGNC:11823	"TIMP4"	Occiptal Lobe Volume and Area	11	9	"++"	0.00082362	NA	0.0223496	0.00879194	0.00384873	0.00352707	0.0139174	0.00477012	8.23107	10	0.606277	4.41772	8	0.817607	0.00923937	0.00040757	TRUE	2.2961e-23	0.00793638	0.000391841	TRUE	2.80255e-19	0.000526183	0.000527643	0.344706	0.00118205	0.000833569	0.199119	0.608625	0.00348422	0.00656819	0.175984	0.00701483	0.00518379	0.710424	-0.00564549	0.014597	0.0309065	0.0136723	0.00633481
HGNC:10658	"SDC1"	Occiptal Lobe Volume and Area	NA	22	"NA+"	7.92431e-05	NA	NA	NA	NA	7.92431e-05	0.00844032	0.00213859	NA	NA	NA	29.3769	21	0.105243	NA	NA	NA	NA	0.0193966	0.0013622	TRUE	1.5109e-40	NA	NA	NA	0.00012613	0.000390533	0.75007	NA	NA	NA	NA	NA	NA	0.128459	0.00722797	0.0045578	0.00262705	0.00958429	0.00318594
HGNC:16073	"SFXN5"	Occiptal Lobe Volume and Area	3	NA	"-NA"	0.000939619	NA	0.000939619	-0.0123183	0.00372378	NA	NA	NA	0.965391	2	0.617118	NA	NA	NA	0.00252089	0.000360848	TRUE	4.45045e-05	NA	NA	NA	NA	-6.38823e-05	0.00106315	0.961793	NA	NA	NA	0.434316	-0.0117882	0.00957606	0.00224203	-0.012307	0.00402698	NA	NA	NA	NA	NA	NA
HGNC:316	"AFM"	Occiptal Lobe Volume and Area	NA	11	"NA-"	1.47787e-05	NA	NA	NA	NA	1.47787e-05	-0.0184603	0.00426142	NA	NA	NA	17.7192	10	0.0598899	NA	NA	NA	NA	0.00961217	0.00110554	TRUE	3.66393e-17	NA	NA	NA	0.00109138	0.00104741	0.3246	NA	NA	NA	NA	NA	NA	0.0651589	-0.0345814	0.0164704	0.000810611	-0.0205775	0.00614409
HGNC:8681	"PCDHB10"	Occiptal Lobe Volume and Area	5	NA	"-NA"	0.00122578	NA	0.00122578	-0.0138057	0.00427048	NA	NA	NA	2.28763	4	0.683022	NA	NA	NA	0.00420073	0.000386021	TRUE	3.37637e-09	NA	NA	NA	NA	-3.54517e-05	0.00184222	0.985855	NA	NA	NA	0.596223	-0.0133777	0.0226442	0.0355675	-0.0114069	0.00542713	NA	NA	NA	NA	NA	NA
HGNC:3039	"DSCAM"	Occiptal Lobe Volume and Area	3	18	"--"	0.000149423	NA	0.0289039	-0.0128698	0.00589062	0.000419615	-0.00887493	0.00251598	2.13055	2	0.344634	24.9771	17	0.0952228	0.00252129	0.000209216	TRUE	2.93549e-06	0.0157852	0.0011339	TRUE	4.8483e-33	-0.00175575	0.00120301	0.382424	-0.000540458	0.000431634	0.22852	0.633967	0.0114545	0.0176769	0.0515765	-0.0123569	0.00634775	0.631653	-0.00279096	0.00571044	0.0330953	-0.00782003	0.00366978
HGNC:6341	"KISS1"	Occiptal Lobe Volume and Area	29	NA	"-NA"	0.000472028	NA	0.000472028	-0.00250837	0.000717466	NA	NA	NA	33.615	28	0.213838	NA	NA	NA	0.0243623	0.00138903	TRUE	1.81313e-55	NA	NA	NA	NA	0.000711969	0.000755368	0.354271	NA	NA	NA	0.0108294	-0.00342462	0.00125118	0.0320318	-0.00223155	0.00104083	NA	NA	NA	NA	NA	NA
HGNC:123	"ACP2"	Occiptal Lobe Volume and Area	9	NA	"-NA"	0.000999605	NA	0.000999605	-0.00454258	0.00138045	NA	NA	NA	8.5825	8	0.378729	NA	NA	NA	0.00755872	0.000588132	TRUE	2.05553e-16	NA	NA	NA	NA	0.00151516	0.000816176	0.105767	NA	NA	NA	0.00894235	-0.0073822	0.00206044	0.00131081	-0.00552649	0.00171972	NA	NA	NA	NA	NA	NA
HGNC:7657	"NCAM2"	Occiptal Lobe Volume and Area	10	13	"--"	0.00135602	NA	0.389451	-0.00270525	0.0031434	0.000351873	-0.00937748	0.00262397	11.2011	9	0.262175	10.2127	12	0.597306	0.00840147	0.000361887	TRUE	1.68457e-21	0.0114637	0.000696521	TRUE	1.20798e-25	0.00016995	0.000873481	0.850582	-0.000693227	0.000387122	0.100864	0.616781	-0.00402523	0.00773276	0.173511	-0.00540952	0.00397464	0.484781	-0.00314975	0.00435662	0.172108	-0.00447228	0.00327529
HGNC:3002	"DPEP1"	Occiptal Lobe Volume and Area	11	19	"--"	0.000883719	NA	0.000293639	-0.0114575	0.00316431	0.290207	-0.00263574	0.00249203	8.24703	10	0.604722	80.0604	18	8.36327e-10	0.00924493	0.000647214	TRUE	1.77202e-20	0.0169112	0.00245931	TRUE	1.41944e-25	0.000197362	0.000567131	0.735841	-0.000163254	0.00069541	0.8172	0.0596129	-0.0133027	0.00617481	0.00112524	-0.0134751	0.00413703	0.846014	-0.00145505	0.00737879	0.535233	-0.0022143	0.00357124
HGNC:21147	"RNF122"	Occiptal Lobe Volume and Area	6	NA	"-NA"	0.00175064	NA	0.00175064	-0.0115971	0.00370565	NA	NA	NA	2.28984	5	0.807758	NA	NA	NA	0.00504208	0.000366191	TRUE	1.10871e-11	NA	NA	NA	NA	0.000651405	0.00132895	0.649687	NA	NA	NA	0.270308	-0.0184253	0.014415	0.00972394	-0.0118919	0.00459945	NA	NA	NA	NA	NA	NA
HGNC:11162	"SNRPF"	Occiptal Lobe Volume and Area	8	NA	"-NA"	0.000185603	NA	0.000185603	-0.00934391	0.00249981	NA	NA	NA	10.1593	7	0.179724	NA	NA	NA	0.00672195	0.000731177	TRUE	5.95322e-13	NA	NA	NA	NA	0.000307551	0.000848335	0.72938	NA	NA	NA	0.130891	-0.0113988	0.00651771	0.00133558	-0.0103433	0.00322401	NA	NA	NA	NA	NA	NA
HGNC:7193	"MOCS2"	Occiptal Lobe Volume and Area	NA	9	"NA+"	0.0019253	NA	NA	NA	NA	0.0019253	0.0130651	0.0042125	NA	NA	NA	4.74547	8	0.784402	NA	NA	NA	NA	0.00805591	0.000435308	TRUE	6.0006e-19	NA	NA	NA	0.000396123	0.000734534	0.606409	NA	NA	NA	NA	NA	NA	0.496677	0.00772011	0.0107694	0.0157965	0.0128299	0.00531571
HGNC:18371	"CLSTN3"	Occiptal Lobe Volume and Area	2	9	"--"	5.81373e-11	NA	1.34555e-05	-0.0422719	0.00971195	1.54882e-07	-0.0220439	0.00420151	6.13487	1	0.0132541	24.5759	8	0.00183365	0.00168211	0.000759765	TRUE	0.0786193	0.00789748	0.0015786	TRUE	1.7803e-10	NA	NA	NA	0.000210871	0.0010834	0.851205	NA	NA	NA	NA	NA	NA	0.163144	-0.0247282	0.0158696	0.00470215	-0.0180927	0.00640051
HGNC:25436	"TMEM132C"	Occiptal Lobe Volume and Area	10	NA	"-NA"	0.0021563	NA	0.0021563	-0.00835476	0.00272336	NA	NA	NA	7.83797	9	0.550554	NA	NA	NA	0.00839888	0.00052272	TRUE	1.88392e-19	NA	NA	NA	NA	0.000470932	0.000681125	0.508876	NA	NA	NA	0.0793507	-0.0120479	0.00599576	0.0190017	-0.00822534	0.00350686	NA	NA	NA	NA	NA	NA
HGNC:4116	"GALE"	Occiptal Lobe Volume and Area	7	NA	"-NA"	0.00221807	NA	0.00221807	-0.00981235	0.00320732	NA	NA	NA	5.55491	6	0.474846	NA	NA	NA	0.00588146	0.000451944	TRUE	3.84324e-13	NA	NA	NA	NA	-6.45435e-06	0.000767392	0.993615	NA	NA	NA	0.29116	-0.00974893	0.00826341	0.0273574	-0.008353	0.00378584	NA	NA	NA	NA	NA	NA
HGNC:14942	"PPP1R3B"	Occiptal Lobe Volume and Area	2	NA	"+NA"	0.00266606	NA	0.00266606	0.0125325	0.00417218	NA	NA	NA	0.297658	1	0.585354	NA	NA	NA	0.0016802	0.000282434	TRUE	0.00156479	NA	NA	NA	NA	NA	NA	NA	NA	NA	NA	NA	NA	NA	NA	NA	NA	NA	NA	NA	NA	NA	NA
HGNC:17261	"MOB4"	Occiptal Lobe Volume and Area	7	NA	"-NA"	0.0029205	NA	0.0029205	-0.0072681	0.00244225	NA	NA	NA	5.41695	6	0.491551	NA	NA	NA	0.00588072	0.000432536	TRUE	2.46355e-13	NA	NA	NA	NA	0.000226042	0.000567318	0.706751	NA	NA	NA	0.0777417	-0.008406	0.00379726	0.00525405	-0.00740695	0.00265384	NA	NA	NA	NA	NA	NA
HGNC:28805	"TRABD"	Occiptal Lobe Volume and Area	6	NA	"-NA"	0.00294391	NA	0.00294391	-0.0149203	0.00501771	NA	NA	NA	2.27656	5	0.809703	NA	NA	NA	0.00504225	0.00033693	TRUE	5.43504e-12	NA	NA	NA	NA	0.00208503	0.00249873	0.450972	NA	NA	NA	0.28473	-0.0451847	0.0366148	0.0290784	-0.0136251	0.00624311	NA	NA	NA	NA	NA	NA
HGNC:6863	"MAP4K1"	Occiptal Lobe Volume and Area	7	NA	"+NA"	0.00299435	NA	0.00299435	0.00724579	0.00244104	NA	NA	NA	5.01156	6	0.542331	NA	NA	NA	0.00588267	0.000418871	TRUE	1.76831e-13	NA	NA	NA	NA	0.000192989	0.000560981	0.744826	NA	NA	NA	0.232851	0.00598267	0.00440902	0.00315687	0.00830389	0.00281294	NA	NA	NA	NA	NA	NA
HGNC:6009	"IL2RB"	Occiptal Lobe Volume and Area	12	2	"--"	4.08365e-06	NA	9.698e-06	-0.0105994	0.002396	0.0260038	-0.0245061	0.0110083	18.1664	11	0.0777982	16.4334	1	5.03905e-05	0.0100886	0.00114332	TRUE	2.21116e-18	0.00179577	0.000648021	TRUE	0.0294588	0.000477731	0.000719314	0.521614	NA	NA	NA	0.0690767	-0.0150292	0.00738074	5.94541e-05	-0.0140877	0.0035088	NA	NA	NA	NA	NA	NA
HGNC:6535	"LDHA"	Occiptal Lobe Volume and Area	6	NA	"+NA"	0.00329315	NA	0.00329315	0.0156576	0.00532759	NA	NA	NA	4.77739	5	0.443647	NA	NA	NA	0.00503833	0.000406516	TRUE	2.828e-11	NA	NA	NA	NA	0.000119358	0.000817387	0.890965	NA	NA	NA	0.27163	0.0142603	0.0111927	0.00220947	0.0204179	0.00667136	NA	NA	NA	NA	NA	NA
HGNC:10614	"CCL16"	Occiptal Lobe Volume and Area	NA	10	"NA-"	0.000645728	NA	NA	NA	NA	0.000645728	-0.0186123	0.00545554	NA	NA	NA	12.3307	9	0.195299	NA	NA	NA	NA	0.008714	0.000726297	TRUE	6.02033e-18	NA	NA	NA	0.00108597	0.000762724	0.192314	NA	NA	NA	NA	NA	NA	0.0348117	-0.0382871	0.0150847	0.0339843	-0.0148865	0.0070211
HGNC:5409	"IFIT2"	Occiptal Lobe Volume and Area	5	NA	"-NA"	0.00359579	NA	0.00359579	-0.0115316	0.00396057	NA	NA	NA	0.196757	4	0.995467	NA	NA	NA	0.00420102	0.000262862	TRUE	2.00211e-10	NA	NA	NA	NA	3.85483e-05	0.00121023	0.976591	NA	NA	NA	0.396713	-0.0118944	0.0120599	0.0119836	-0.0122952	0.00489336	NA	NA	NA	NA	NA	NA
HGNC:2016	"CLCA2"	Occiptal Lobe Volume and Area	6	NA	"-NA"	0.00377114	NA	0.00377114	-0.00909793	0.00314079	NA	NA	NA	2.91412	5	0.713224	NA	NA	NA	0.00504104	0.000342567	TRUE	6.28567e-12	NA	NA	NA	NA	0.000420729	0.000811457	0.631481	NA	NA	NA	0.147911	-0.0122499	0.00684267	0.000632044	-0.0126018	0.00368746	NA	NA	NA	NA	NA	NA
HGNC:14315	"FCMR"	Occiptal Lobe Volume and Area	16	NA	"-NA"	7.37788e-05	NA	7.37788e-05	-0.0118171	0.00298128	NA	NA	NA	28.1844	15	0.0204431	NA	NA	NA	0.0134418	0.00132998	TRUE	1.48622e-25	NA	NA	NA	NA	0.000963531	0.000922455	0.313942	NA	NA	NA	0.0825343	-0.0252822	0.0135196	0.150536	-0.00685499	0.00476823	NA	NA	NA	NA	NA	NA
HGNC:1318	"C3"	Occiptal Lobe Volume and Area	2	3	"--"	0.0039242	NA	0.0216344	-0.0237721	0.0103504	0.0208384	-0.0117353	0.00507826	0.410004	1	0.521967	1.09103	2	0.579543	0.00168054	0.000172275	TRUE	0.00026876	0.00276501	0.000194892	TRUE	7.90507e-07	NA	NA	NA	-0.000509119	0.0014764	0.788598	NA	NA	NA	NA	NA	NA	0.784053	-0.00606874	0.0171994	0.0916918	-0.00986428	0.00584883
HGNC:14969	"SNX5"	Occiptal Lobe Volume and Area	6	4	"++"	0.00425725	NA	0.0146353	0.00723651	0.00296423	0.033776	0.00882709	0.00415836	5.10434	5	0.403279	2.21907	3	0.528201	0.00504199	0.00033529	TRUE	5.22184e-12	0.00359611	0.000203796	TRUE	4.10368e-09	5.93557e-05	0.000667639	0.933432	-0.000277678	0.000956545	0.798925	0.324594	0.00678841	0.00604933	0.0208355	0.00770154	0.00333263	0.377239	0.011526	0.0102394	0.0417995	0.0092777	0.00455792
HGNC:31910	"FCRL6"	Occiptal Lobe Volume and Area	4	9	"--"	2.91478e-05	NA	0.0383679	-0.00742891	0.00358728	5.39229e-05	-0.0159923	0.0039605	3.00318	3	0.391136	21.6221	8	0.0056661	0.00336114	0.00022097	TRUE	1.69826e-08	0.00794346	0.00114908	TRUE	8.20743e-13	-0.00165304	0.00103122	0.250117	-0.000210721	0.00134182	0.879646	0.603584	0.00533186	0.00873151	0.0811848	-0.00668492	0.00383342	0.544005	-0.0129859	0.0203661	0.143488	-0.00887171	0.00606436
HGNC:1865	"CES3"	Occiptal Lobe Volume and Area	NA	20	"NA-"	0.00254031	NA	NA	NA	NA	0.00254031	-0.00673996	0.00223288	NA	NA	NA	21.6113	19	0.304025	NA	NA	NA	NA	0.0177174	0.000931008	TRUE	1.51218e-40	NA	NA	NA	1.21447e-05	0.000420382	0.97727	NA	NA	NA	NA	NA	NA	0.0996706	-0.00682896	0.003934	0.00558383	-0.0082775	0.0029869
HGNC:1885	"CGA"	Occiptal Lobe Volume and Area	1	2	"--"	0.000131077	0.407847	NA	NA	NA	0.000131077	-0.0510088	0.0133376	NA	NA	NA	1.83286	1	0.17579	0.000840612	2.0761e-05	TRUE	0.00140726	0.00176364	0.000498695	TRUE	0.0110381	NA	NA	NA	NA	NA	NA	NA	NA	NA	NA	NA	NA	NA	NA	NA	NA	NA	NA
HGNC:16177	"BPIFB2"	Occiptal Lobe Volume and Area	NA	25	"NA-"	0.00493916	NA	NA	NA	NA	0.00493916	-0.00636598	0.00226469	NA	NA	NA	22.0851	24	0.574184	NA	NA	NA	NA	0.0219219	0.000908635	TRUE	2.04544e-53	NA	NA	NA	0.000204337	0.000351868	0.567077	NA	NA	NA	NA	NA	NA	0.0819403	-0.0088757	0.00487917	0.11069	-0.00505633	0.00316991
HGNC:19215	"FDCSP"	Occiptal Lobe Volume and Area	4	NA	"-NA"	0.00536097	NA	0.00536097	-0.0171537	0.00616042	NA	NA	NA	0.867835	3	0.833182	NA	NA	NA	0.00336	0.000261258	TRUE	4.50738e-08	NA	NA	NA	NA	0.000174694	0.000750849	0.837666	NA	NA	NA	0.222268	-0.0192791	0.0110183	0.0126197	-0.0182335	0.00731	NA	NA	NA	NA	NA	NA
HGNC:4203	"GCNT1"	Occiptal Lobe Volume and Area	2	9	"--"	6.24931e-06	NA	0.135985	-0.014515	0.00973565	2.91983e-06	-0.0165611	0.00354144	0.0990948	1	0.752919	22.0064	8	0.00490402	0.00168141	7.03645e-05	TRUE	2.01283e-05	0.00797282	0.00132928	TRUE	7.82039e-12	NA	NA	NA	0.00214051	0.00094207	0.0572972	NA	NA	NA	NA	NA	NA	0.0111872	-0.0431061	0.0126167	9.20948e-05	-0.0227369	0.00581429
HGNC:7228	"MRC1"	Occiptal Lobe Volume and Area	19	25	"--"	4.89068e-06	NA	0.000614966	-0.00965817	0.00281996	0.000497023	-0.00771087	0.00221427	32.1478	18	0.0211173	84.312	24	1.23304e-08	0.0159617	0.00132951	TRUE	2.77611e-32	0.0218523	0.00292199	TRUE	1.36231e-34	-0.000864829	0.000635395	0.191256	-0.000772445	0.000663497	0.256277	0.788611	-0.00185581	0.0068133	0.0629529	-0.00775697	0.00417148	0.860463	0.00159914	0.00899574	0.0889644	-0.00602195	0.00354048
HGNC:14631	"ADAMTSL2"	Occiptal Lobe Volume and Area	4	11	"--"	0.000149834	NA	0.0274884	-0.0110873	0.00502939	0.000442544	-0.0127281	0.0036228	6.83965	3	0.077188	15.4045	10	0.117997	0.00335965	0.000354537	TRUE	3.03801e-07	0.00963228	0.000840776	TRUE	2.63782e-19	0.0032636	0.00145551	0.154181	0.00139608	0.000705265	0.0791226	0.10139	-0.0395587	0.0136575	0.0302483	-0.0133065	0.006141	0.00991722	-0.0275162	0.00845342	0.0320998	-0.0107415	0.00501197
HGNC:8603	"PAPSS1"	Occiptal Lobe Volume and Area	6	NA	"+NA"	0.00558782	NA	0.00558782	0.00908947	0.00328017	NA	NA	NA	1.28321	5	0.93665	NA	NA	NA	0.00504066	0.000271585	TRUE	9.47543e-13	NA	NA	NA	NA	0.000554442	0.000656107	0.445667	NA	NA	NA	0.457967	0.00488788	0.00595654	0.0554919	0.00751648	0.00392504	NA	NA	NA	NA	NA	NA
HGNC:18137	"CHST15"	Occiptal Lobe Volume and Area	9	NA	"-NA"	0.00603618	NA	0.00603618	-0.00799005	0.00290991	NA	NA	NA	5.80918	8	0.668596	NA	NA	NA	0.0075591	0.000404519	TRUE	1.9526e-18	NA	NA	NA	NA	8.98964e-05	0.000742776	0.90707	NA	NA	NA	0.162525	-0.0085519	0.00547897	0.0340573	-0.00785195	0.00370481	NA	NA	NA	NA	NA	NA
HGNC:29634	"MEGF10"	Occiptal Lobe Volume and Area	3	34	"--"	0.00249086	NA	0.0846669	-0.00711331	0.00412551	0.00319219	-0.00496562	0.00168406	1.62822	2	0.443033	41.7268	33	0.141774	0.0025215	0.000139437	TRUE	5.10094e-07	0.0300157	0.00152792	TRUE	6.89488e-69	-0.0010672	0.00123042	0.54515	-0.000248129	0.000235004	0.298943	0.930062	0.00114453	0.0103762	0.0963031	-0.00718282	0.00431907	0.316092	-0.00282394	0.00277273	0.088721	-0.00435124	0.00255627
HGNC:11921	"TNFRSF6B"	Occiptal Lobe Volume and Area	2	3	"--"	3.00317e-06	NA	0.132642	-0.0153035	0.0101768	1.3705e-06	-0.0324384	0.00671707	0.0605949	1	0.805558	6.09887	2	0.0473857	0.00168141	7.03645e-05	TRUE	2.01283e-05	0.00266531	0.000891305	TRUE	0.00494696	NA	NA	NA	0.000558491	0.00247157	0.858521	NA	NA	NA	NA	NA	NA	0.459949	-0.0393774	0.0347103	0.000349151	-0.0321376	0.00898752
HGNC:24073	"AMIGO2"	Occiptal Lobe Volume and Area	9	27	"--"	6.14139e-05	NA	0.00116682	-0.0102427	0.00315464	0.00396203	-0.00518334	0.00179904	21.5515	8	0.00581816	38.0287	26	0.0601913	0.00756116	0.00097234	TRUE	2.59656e-13	0.0239185	0.0014038	TRUE	1.18037e-52	0.000262316	0.00103543	0.807284	-0.000128687	0.000344054	0.711535	0.331447	-0.013101	0.0125559	0.0617759	-0.00768716	0.0041154	0.324321	-0.00396319	0.00394177	0.30562	-0.00275301	0.00268729
HGNC:7175	"MMP8"	Occiptal Lobe Volume and Area	15	11	"++"	4.94878e-05	NA	0.000312945	0.00863712	0.00239631	0.0116983	0.00751378	0.00298034	24.6379	14	0.0383149	27.4607	10	0.00220098	0.012604	0.00114017	TRUE	5.98045e-25	0.00964052	0.00102467	TRUE	8.23013e-18	-0.000258901	0.00064678	0.695442	-0.00125972	0.000764503	0.133805	0.109325	0.0107759	0.0062688	0.000314839	0.0130745	0.00362901	0.0455995	0.0166677	0.00718908	0.019629	0.00873627	0.00374406
HGNC:6436	"KRT19"	Occiptal Lobe Volume and Area	9	7	"--"	0.00389436	NA	0.00202453	-0.00715581	0.00231834	0.220771	-0.00680839	0.00556023	4.19441	8	0.83917	14.9235	6	0.0208598	0.00756038	0.000415802	TRUE	2.68073e-18	0.00619001	0.000497603	TRUE	3.02701e-13	6.74793e-05	0.000542611	0.904526	-0.00137157	0.00118775	0.300376	0.10837	-0.00757929	0.00411953	0.00156269	-0.00848999	0.00268434	0.4927	0.0157988	0.021357	0.554331	-0.00437911	0.00740612
HGNC:10740	"SEMA6C"	Occiptal Lobe Volume and Area	4	NA	"-NA"	0.00718831	NA	0.00718831	-0.0128588	0.00478379	NA	NA	NA	0.708999	3	0.871085	NA	NA	NA	0.00336086	0.00024044	TRUE	2.75627e-08	NA	NA	NA	NA	-0.000137923	0.00147126	0.933857	NA	NA	NA	0.586902	-0.0112736	0.0175736	0.0521396	-0.010825	0.0055742	NA	NA	NA	NA	NA	NA
HGNC:10760	"SET"	Occiptal Lobe Volume and Area	5	NA	"-NA"	0.00724168	NA	0.00724168	-0.0139607	0.00519852	NA	NA	NA	2.77711	4	0.59579	NA	NA	NA	0.00420173	0.000302706	TRUE	5.40962e-10	NA	NA	NA	NA	0.000175492	0.00107535	0.880739	NA	NA	NA	0.254278	-0.0155536	0.0110588	0.0818368	-0.011266	0.00647422	NA	NA	NA	NA	NA	NA
HGNC:3050	"DSG3"	Occiptal Lobe Volume and Area	7	29	"++"	0.000962709	NA	0.0415771	0.00786892	0.00386161	0.00225339	0.00584764	0.00191436	17.8801	6	0.006539	31.3139	28	0.30332	0.00588001	0.000667637	TRUE	2.71059e-11	0.0254632	0.00123165	TRUE	1.78373e-59	0.00263379	0.00132337	0.103221	-5.86449e-05	0.000332954	0.861502	0.220687	-0.0230048	0.0164438	0.651765	0.00246384	0.0054593	0.106914	0.0064204	0.00384962	0.122466	0.00442413	0.00286443
HGNC:11938	"TNFSF8"	Occiptal Lobe Volume and Area	13	20	"--"	2.99876e-06	NA	9.06382e-05	-0.010103	0.00258101	0.00200248	-0.00474714	0.00153636	29.2373	12	0.00363244	57.9058	19	8.25775e-06	0.0109204	0.0013501	TRUE	5.57457e-19	0.0175132	0.00204382	TRUE	6.21799e-30	-0.000489242	0.000711756	0.506081	-0.000798778	0.00042787	0.0782954	0.509626	-0.00542346	0.00795769	0.111318	-0.00576649	0.00362149	0.977587	-0.000100943	0.00354339	0.553179	-0.00130562	0.00220171
HGNC:9974	"RFNG"	Occiptal Lobe Volume and Area	3	NA	"-NA"	0.00374712	NA	0.00374712	-0.0145405	0.0050162	NA	NA	NA	2.3525	2	0.308433	NA	NA	NA	0.00252122	0.000325899	TRUE	2.59546e-05	NA	NA	NA	NA	0.0116664	0.0101185	0.454841	NA	NA	NA	0.421968	-0.144196	0.112566	0.10824	-0.0106661	0.00664076	NA	NA	NA	NA	NA	NA
HGNC:18449	"LAP3"	Occiptal Lobe Volume and Area	1	2	"++"	0.00808549	0.0688329	NA	NA	NA	0.00808549	0.028706	0.0108387	NA	NA	NA	0.00408104	1	0.949063	0.000840066	0.000100324	TRUE	0.013172	0.00179577	0.000212686	TRUE	0.000349841	NA	NA	NA	NA	NA	NA	NA	NA	NA	NA	NA	NA	NA	NA	NA	NA	NA	NA
HGNC:16528	"DKKL1"	Occiptal Lobe Volume and Area	9	12	"--"	0.00680197	NA	0.150285	-0.00319079	0.0022181	0.0056016	-0.00916425	0.00330811	9.52535	8	0.299931	2.36527	11	0.996745	0.00756359	0.000351364	TRUE	3.85984e-19	0.0106304	0.000304237	TRUE	1.33996e-28	9.90699e-05	0.000602538	0.874047	0.000227955	0.000512674	0.666049	0.431352	-0.00380925	0.00456263	0.232669	-0.00309424	0.00259255	0.0424967	-0.0105455	0.00453805	0.0176674	-0.00986927	0.00415983
HGNC:32404	"LRRC37A2"	Occiptal Lobe Volume and Area	2	13	"--"	2.64897e-05	NA	0.707128	-0.00247108	0.006577	2.63969e-06	-0.00617983	0.00131569	0.989471	1	0.319872	26.5854	12	0.00886125	0.00168122	3.42639e-05	TRUE	4.33984e-06	0.0114267	0.00147407	TRUE	5.50091e-19	NA	NA	NA	0.000175587	0.000691718	0.8043	NA	NA	NA	NA	NA	NA	0.0822332	-0.00694226	0.00363051	9.31141e-05	-0.00685612	0.00175444
HGNC:2433	"CSF1R"	Occiptal Lobe Volume and Area	23	29	"--"	9.45655e-06	NA	8.55155e-05	-0.00713838	0.00181712	0.00722933	-0.00404549	0.00150609	55.7765	22	9.2047e-05	69.067	28	2.50996e-05	0.0193302	0.00215751	TRUE	2.79801e-34	0.0253486	0.00231126	TRUE	5.69681e-48	-0.000332852	0.000583641	0.574525	-0.000391265	0.000397018	0.333123	0.417898	-0.00451305	0.00546146	0.115262	-0.00464435	0.00294884	0.695182	-0.00141332	0.00356854	0.732866	-0.000788087	0.00230897
HGNC:2329	"CPT1B"	Occiptal Lobe Volume and Area	18	NA	"-NA"	0.00959602	NA	0.00959602	-0.0045639	0.00176209	NA	NA	NA	15.7313	17	0.542957	NA	NA	NA	0.0151268	0.000680013	TRUE	3.48262e-37	NA	NA	NA	NA	0.000475231	0.000545627	0.396645	NA	NA	NA	0.0539299	-0.00711901	0.00342213	0.0709372	-0.00399622	0.00221289	NA	NA	NA	NA	NA	NA
HGNC:4141	"GAPDH"	Occiptal Lobe Volume and Area	NA	2	"NA+"	0.00969474	NA	NA	NA	NA	0.00969474	0.0238173	0.00920818	NA	NA	NA	0.757079	1	0.384244	NA	NA	NA	NA	0.00183169	0.000225676	TRUE	0.000377319	NA	NA	NA	NA	NA	NA	NA	NA	NA	NA	NA	NA	NA	NA	NA	NA	NA	NA
HGNC:26215	"PLBD1"	Occiptal Lobe Volume and Area	4	NA	"-NA"	0.0104417	NA	0.0104417	-0.0176129	0.00687777	NA	NA	NA	1.97814	3	0.576955	NA	NA	NA	0.00336022	0.000258671	TRUE	4.24453e-08	NA	NA	NA	NA	-0.00182161	0.00202944	0.464128	NA	NA	NA	0.759409	0.0116982	0.0333717	0.111525	-0.0133433	0.00838479	NA	NA	NA	NA	NA	NA
HGNC:6059	"IDO1"	Occiptal Lobe Volume and Area	9	12	"--"	5.67445e-05	NA	0.0609271	-0.00428643	0.00228729	6.966e-05	-0.0134076	0.00337092	38.608	8	5.81073e-06	20.9566	11	0.0338235	0.00756435	0.00127612	TRUE	1.79625e-11	0.0105234	0.00111419	TRUE	2.424e-19	-0.00321298	0.00122642	0.0344186	0.00150892	0.000656169	0.0442851	0.149755	0.0115821	0.00715951	0.400973	-0.00207878	0.00247508	0.00632803	-0.0348919	0.0101421	0.0282374	-0.0117798	0.00536915
HGNC:25016	"SSU72"	Occiptal Lobe Volume and Area	9	NA	"+NA"	0.0120449	NA	0.0120449	0.0056075	0.00223333	NA	NA	NA	7.44925	8	0.489026	NA	NA	NA	0.00758045	0.000416777	TRUE	2.53178e-18	NA	NA	NA	NA	5.00257e-05	0.00328884	0.988289	NA	NA	NA	0.675223	0.00542209	0.0124054	0.0256243	0.00533708	0.00239132	NA	NA	NA	NA	NA	NA
HGNC:19092	"PSD2"	Occiptal Lobe Volume and Area	21	NA	"-NA"	0.0123385	NA	0.0123385	-0.00341645	0.00136532	NA	NA	NA	15.0437	20	0.7739	NA	NA	NA	0.0176415	0.000645643	TRUE	2.29764e-45	NA	NA	NA	NA	0.000153155	0.000364605	0.679157	NA	NA	NA	0.101041	-0.00429102	0.00248977	0.0608142	-0.00331637	0.00176888	NA	NA	NA	NA	NA	NA
HGNC:16884	"SH2D3C"	Occiptal Lobe Volume and Area	6	NA	"-NA"	0.0120311	NA	0.0120311	-0.0104105	0.00414559	NA	NA	NA	5.15179	5	0.397637	NA	NA	NA	0.00504291	0.000347206	TRUE	6.99219e-12	NA	NA	NA	NA	0.00211625	0.000991314	0.0996691	NA	NA	NA	0.0496366	-0.0389052	0.0139767	0.0747734	-0.00938367	0.00526625	NA	NA	NA	NA	NA	NA
HGNC:6844	"MAP2K4"	Occiptal Lobe Volume and Area	25	NA	"+NA"	0.0119963	NA	0.0119963	0.0028509	0.0011348	NA	NA	NA	24.8923	24	0.411631	NA	NA	NA	0.0210007	0.000945595	TRUE	3.53051e-51	NA	NA	NA	NA	0.000418227	0.000425549	0.335934	NA	NA	NA	0.365512	0.00159269	0.00172527	0.320053	0.00161347	0.00162264	NA	NA	NA	NA	NA	NA
HGNC:10762	"SETMAR"	Occiptal Lobe Volume and Area	NA	2	"NA+"	3.97617e-05	NA	NA	NA	NA	3.97617e-05	0.0465005	0.0113171	NA	NA	NA	2.79937	1	0.0943013	NA	NA	NA	NA	0.00178375	0.000596351	TRUE	0.0216715	NA	NA	NA	NA	NA	NA	NA	NA	NA	NA	NA	NA	NA	NA	NA	NA	NA	NA
HGNC:16909	"NDC80"	Occiptal Lobe Volume and Area	7	NA	"-NA"	0.0140782	NA	0.0140782	-0.00794029	0.00323399	NA	NA	NA	5.04158	6	0.538491	NA	NA	NA	0.00588255	0.000335462	TRUE	2.0694e-14	NA	NA	NA	NA	-0.000122764	0.000709711	0.869453	NA	NA	NA	0.404263	-0.00678043	0.00744604	0.0580139	-0.00763403	0.00402725	NA	NA	NA	NA	NA	NA
HGNC:9201	"POMC"	Occiptal Lobe Volume and Area	13	15	"++"	1.69549e-05	NA	0.00200682	0.00807606	0.00261427	0.000575881	0.00773569	0.00224696	32.8862	12	0.00100838	35.8135	14	0.00111268	0.0109321	0.00128544	TRUE	1.85021e-19	0.0134854	0.00144408	TRUE	5.33435e-24	0.00121309	0.000751075	0.134575	0.00141877	0.000652753	0.0488121	0.649185	-0.00397236	0.00849486	0.0793154	0.00652783	0.00372026	0.462489	-0.00507571	0.0067041	0.00432067	0.00879084	0.00308045
HGNC:4378	"GMPS"	Occiptal Lobe Volume and Area	2	NA	"+NA"	0.0140931	NA	0.0140931	0.023957	0.00975894	NA	NA	NA	0.224127	1	0.635913	NA	NA	NA	0.00168051	0.000189413	TRUE	0.000370323	NA	NA	NA	NA	NA	NA	NA	NA	NA	NA	NA	NA	NA	NA	NA	NA	NA	NA	NA	NA	NA	NA
HGNC:25474	"ENOX1"	Occiptal Lobe Volume and Area	7	NA	"-NA"	0.0141111	NA	0.0141111	-0.00603166	0.00245746	NA	NA	NA	4.01748	6	0.674311	NA	NA	NA	0.00588441	0.000304303	TRUE	8.41941e-15	NA	NA	NA	NA	-0.00110224	0.000779455	0.216463	NA	NA	NA	0.907421	0.000651492	0.00532676	0.108289	-0.00457076	0.00284618	NA	NA	NA	NA	NA	NA
HGNC:25774	"TCTN2"	Occiptal Lobe Volume and Area	5	NA	"-NA"	0.0142066	NA	0.0142066	-0.00692028	0.00282231	NA	NA	NA	2.54664	4	0.636305	NA	NA	NA	0.00420218	0.00025937	TRUE	1.81711e-10	NA	NA	NA	NA	0.00427595	0.00782055	0.622589	NA	NA	NA	0.494542	-0.0232113	0.029929	0.0365359	-0.0066417	0.00317646	NA	NA	NA	NA	NA	NA
HGNC:12030	"TRADD"	Occiptal Lobe Volume and Area	7	NA	"-NA"	0.00886567	NA	0.00886567	-0.00741116	0.00283172	NA	NA	NA	6.8521	6	0.334742	NA	NA	NA	0.00588296	0.000415215	TRUE	1.6178e-13	NA	NA	NA	NA	-0.000677904	0.000739149	0.401142	NA	NA	NA	0.788064	-0.00191059	0.00673622	0.0618308	-0.0063275	0.00338821	NA	NA	NA	NA	NA	NA
HGNC:24956	"OLFML3"	Occiptal Lobe Volume and Area	10	NA	"-NA"	0.000934763	NA	0.000934763	-0.0129394	0.00390982	NA	NA	NA	16.4979	9	0.0571849	NA	NA	NA	0.00839983	0.000831835	TRUE	1.74169e-16	NA	NA	NA	NA	0.00121903	0.00110167	0.300657	NA	NA	NA	0.0808147	-0.0263239	0.0131777	0.0247754	-0.0116029	0.00516858	NA	NA	NA	NA	NA	NA
HGNC:19942	"TRAPPC3"	Occiptal Lobe Volume and Area	4	NA	"+NA"	0.014718	NA	0.014718	0.0150935	0.00618778	NA	NA	NA	0.668689	3	0.880543	NA	NA	NA	0.00336052	0.000200574	TRUE	9.949e-09	NA	NA	NA	NA	0.000116919	0.00200672	0.958836	NA	NA	NA	0.635638	0.013697	0.0247542	0.0143092	0.0174326	0.00711706	NA	NA	NA	NA	NA	NA
HGNC:20514	"H2BC26"	Occiptal Lobe Volume and Area	5	NA	"-NA"	0.014807	NA	0.014807	-0.010473	0.0042974	NA	NA	NA	0.463935	4	0.976916	NA	NA	NA	0.00420104	0.000194045	TRUE	2.74729e-11	NA	NA	NA	NA	-0.000404189	0.000811334	0.65259	NA	NA	NA	0.386095	-0.00747807	0.00738984	0.0486937	-0.00965562	0.00489819	NA	NA	NA	NA	NA	NA
HGNC:4760	"H2BC21"	Occiptal Lobe Volume and Area	4	NA	"-NA"	0.0150285	NA	0.0150285	-0.0108462	0.00446034	NA	NA	NA	0.374721	3	0.945414	NA	NA	NA	0.00336083	0.000190549	TRUE	7.52987e-09	NA	NA	NA	NA	-0.000377429	0.000818949	0.690154	NA	NA	NA	0.410044	-0.00795453	0.00769818	0.0368626	-0.0100148	0.004798	NA	NA	NA	NA	NA	NA
HGNC:7098	"CXCL9"	Occiptal Lobe Volume and Area	2	12	"--"	0.000776958	NA	0.0952822	-0.0117743	0.00705819	0.000775659	-0.0114447	0.00340479	0.80365	1	0.370004	23.8783	11	0.0132563	0.0016817	0.000108685	TRUE	6.39693e-05	0.0105315	0.00106575	TRUE	9.85319e-20	NA	NA	NA	0.000121234	0.000987062	0.90468	NA	NA	NA	NA	NA	NA	0.28374	-0.0126554	0.0111721	0.324027	-0.00586221	0.00594415
HGNC:28161	"DUSP26"	Occiptal Lobe Volume and Area	4	NA	"-NA"	0.0095295	NA	0.0095295	-0.0105038	0.00405171	NA	NA	NA	3.43716	3	0.329004	NA	NA	NA	0.00336098	0.000307821	TRUE	1.22364e-07	NA	NA	NA	NA	-0.000888892	0.001613	0.63692	NA	NA	NA	0.958118	-0.00105768	0.0178414	0.0539574	-0.00948863	0.00492359	NA	NA	NA	NA	NA	NA
HGNC:11924	"TNFRSF9"	Occiptal Lobe Volume and Area	2	11	"--"	0.000540027	NA	0.067461	-0.0145484	0.00795606	0.000733469	-0.0127653	0.00378035	0.242694	1	0.622267	24.9245	10	0.00549043	0.00168127	0.000108685	TRUE	6.40875e-05	0.00977281	0.00110061	TRUE	1.82456e-17	NA	NA	NA	9.25381e-05	0.000808794	0.911421	NA	NA	NA	NA	NA	NA	0.236232	-0.013778	0.0108563	0.237595	-0.00684382	0.00579484
HGNC:2903	"DLG4"	Occiptal Lobe Volume and Area	2	2	"++"	0.0157854	NA	0.0504436	0.0163979	0.00838261	0.0440118	0.0193897	0.00962758	0.00907225	1	0.924118	0.0221944	1	0.881571	0.00168051	0.000116239	TRUE	7.81794e-05	0.001755	0.000123591	TRUE	6.855e-05	NA	NA	NA	NA	NA	NA	NA	NA	NA	NA	NA	NA	NA	NA	NA	NA	NA	NA
HGNC:20507	"H2AC25"	Occiptal Lobe Volume and Area	4	NA	"-NA"	0.0158019	NA	0.0158019	-0.0134768	0.00558401	NA	NA	NA	0.0338016	3	0.998364	NA	NA	NA	0.00336159	0.000177541	TRUE	5.16236e-09	NA	NA	NA	NA	-1.78495e-05	0.000920688	0.986292	NA	NA	NA	0.376058	-0.0132762	0.0117578	0.0317702	-0.0137563	0.00640634	NA	NA	NA	NA	NA	NA
HGNC:2197	"COL1A1"	Occiptal Lobe Volume and Area	1	21	"--"	0.00123359	0.354291	NA	NA	NA	0.00123359	-0.00778003	0.00240793	NA	NA	NA	36.2483	20	0.0143791	0.000840779	2.60025e-05	TRUE	0.00179338	0.0182994	0.0014147	TRUE	3.05092e-37	NA	NA	NA	-0.000715942	0.00059665	0.244913	NA	NA	NA	NA	NA	NA	0.886568	0.00117426	0.0081221	0.321159	-0.00399706	0.00402897
HGNC:6091	"INSR"	Occiptal Lobe Volume and Area	19	8	"--"	1.19604e-05	NA	0.0251295	-0.00433353	0.00193512	3.16353e-05	-0.018188	0.00437069	30.2091	18	0.0354625	25.0134	7	0.000754663	0.0159615	0.00106721	TRUE	6.65304e-35	0.00720552	0.00128253	TRUE	2.50508e-10	0.000530604	0.000535337	0.335508	-0.000104266	0.00176436	0.954795	0.113144	-0.00918061	0.00549601	0.200838	-0.00367578	0.00287357	0.505547	-0.0168812	0.0238459	0.711963	-0.00252904	0.00684967
HGNC:2465	"NCAN"	Occiptal Lobe Volume and Area	16	24	"++"	4.64761e-08	NA	6.80669e-07	0.0133643	0.00269072	0.00326304	0.00748054	0.00254284	88.8204	15	1.64544e-12	54.7462	23	0.000211365	0.0134416	0.00343779	TRUE	4.47849e-14	0.0209924	0.00192103	TRUE	8.47028e-40	0.00138892	0.0014017	0.338559	-0.000484957	0.000996392	0.631275	0.830718	-0.0040944	0.0187979	0.118374	0.00656754	0.00420555	0.358101	0.015026	0.016008	0.0846521	0.00679349	0.00393983
HGNC:13546	"POLE3"	Occiptal Lobe Volume and Area	3	NA	"-NA"	0.0165829	NA	0.0165829	-0.0115519	0.00482167	NA	NA	NA	0.363152	2	0.833955	NA	NA	NA	0.00252222	0.00018495	TRUE	1.67577e-06	NA	NA	NA	NA	0.000601209	0.00128325	0.721074	NA	NA	NA	0.396581	-0.0166976	0.0119951	0.0726808	-0.00958782	0.00534191	NA	NA	NA	NA	NA	NA
HGNC:9193	"POLR2F"	Occiptal Lobe Volume and Area	NA	2	"NA-"	1.40883e-06	NA	NA	NA	NA	1.40883e-06	-0.0465371	0.00964748	NA	NA	NA	4.07378	1	0.0435536	NA	NA	NA	NA	0.00177174	0.000828334	TRUE	0.085651	NA	NA	NA	NA	NA	NA	NA	NA	NA	NA	NA	NA	NA	NA	NA	NA	NA	NA
HGNC:21392	"SLAMF6"	Occiptal Lobe Volume and Area	3	4	"--"	1.15539e-06	NA	3.57535e-06	-0.035866	0.00773866	0.0184288	-0.0142798	0.00605875	5.82199	2	0.0544214	20.4923	3	0.000134191	0.00252034	0.00082712	TRUE	0.00501695	0.00361086	0.000789093	TRUE	3.86018e-05	-0.000117719	0.00286258	0.973835	-0.000110162	0.00235865	0.966992	0.589151	-0.034165	0.0453773	0.0121892	-0.0281498	0.0112302	0.748996	-0.0129076	0.035198	0.868222	-0.00144952	0.00873637
HGNC:3396	"EPHB6"	Occiptal Lobe Volume and Area	5	6	"++"	0.0172207	NA	0.0681932	0.0100536	0.00551267	0.0360301	0.0107947	0.00514872	1.29911	4	0.861526	4.82023	5	0.438211	0.00420223	0.000140161	TRUE	4.10635e-12	0.00534037	0.000279281	TRUE	3.41171e-13	-0.000811353	0.000838781	0.404746	-0.000187388	0.000794515	0.825132	0.180637	0.019521	0.0112332	0.0407208	0.0135289	0.00661118	0.336611	0.0133624	0.0122485	0.0620069	0.0118435	0.00634615
HGNC:7962	"NR1D1"	Occiptal Lobe Volume and Area	3	NA	"-NA"	0.0178483	NA	0.0178483	-0.0170317	0.00719017	NA	NA	NA	1.71322	2	0.424598	NA	NA	NA	0.00252165	0.000221949	TRUE	3.85725e-06	NA	NA	NA	NA	0.00133303	0.00168365	0.573661	NA	NA	NA	0.373812	-0.0339253	0.0225767	0.138309	-0.0123644	0.00834237	NA	NA	NA	NA	NA	NA
HGNC:3554	"HSD17B8"	Occiptal Lobe Volume and Area	5	NA	"-NA"	2.05613e-05	NA	2.05613e-05	-0.0179514	0.00421522	NA	NA	NA	12.9489	4	0.011528	NA	NA	NA	0.00420088	0.000941816	TRUE	7.86493e-06	NA	NA	NA	NA	-0.000660989	0.00174279	0.72974	NA	NA	NA	0.683159	-0.0100916	0.0224197	0.0314527	-0.0110261	0.00512532	NA	NA	NA	NA	NA	NA
HGNC:10867	"ST6GALNAC2"	Occiptal Lobe Volume and Area	5	NA	"-NA"	0.0180039	NA	0.0180039	-0.00558979	0.00236301	NA	NA	NA	3.66191	4	0.45369	NA	NA	NA	0.00420216	0.000280545	TRUE	3.13766e-10	NA	NA	NA	NA	-0.00103722	0.00077136	0.27136	NA	NA	NA	0.909244	0.000644654	0.00520386	0.0598572	-0.00486998	0.00258788	NA	NA	NA	NA	NA	NA
HGNC:959	"BAX"	Occiptal Lobe Volume and Area	NA	6	"NA+"	0.0160675	NA	NA	NA	NA	0.0160675	0.0137994	0.00573215	NA	NA	NA	5.19165	5	0.392942	NA	NA	NA	NA	0.00542387	0.000332947	TRUE	1.03847e-12	NA	NA	NA	-0.00400021	0.00270341	0.213052	NA	NA	NA	NA	NA	NA	0.157154	0.0895827	0.0515353	0.0281902	0.016011	0.00729554
HGNC:3383	"STOM"	Occiptal Lobe Volume and Area	5	NA	"-NA"	0.00972008	NA	0.00972008	-0.0120418	0.00465721	NA	NA	NA	4.79272	4	0.309234	NA	NA	NA	0.00420142	0.000347817	TRUE	1.51276e-09	NA	NA	NA	NA	-0.0023822	0.0029822	0.482796	NA	NA	NA	0.665453	0.0183669	0.0384412	0.117361	-0.0093214	0.00595256	NA	NA	NA	NA	NA	NA
HGNC:13315	"HDAC8"	Occiptal Lobe Volume and Area	4	NA	"-NA"	0.00687743	NA	0.00687743	-0.00885001	0.00327448	NA	NA	NA	3.94115	3	0.26789	NA	NA	NA	0.00336131	0.00034079	TRUE	2.33442e-07	NA	NA	NA	NA	-0.00142181	0.000869193	0.24352	NA	NA	NA	0.752062	0.00284647	0.00786452	0.0377073	-0.00789674	0.00380012	NA	NA	NA	NA	NA	NA
HGNC:3601	"FBLN2"	Occiptal Lobe Volume and Area	NA	13	"NA+"	0.00340321	NA	NA	NA	NA	0.00340321	0.010907	0.00372409	NA	NA	NA	18.6044	12	0.0985338	NA	NA	NA	NA	0.0113836	0.000823701	TRUE	3.72182e-24	NA	NA	NA	0.000618021	0.000980199	0.541241	NA	NA	NA	NA	NA	NA	0.970253	0.000646767	0.0169543	0.114364	0.00822558	0.00520976
HGNC:1868	"CETN3"	Occiptal Lobe Volume and Area	6	16	"++"	0.0188903	NA	0.0592597	0.00842219	0.00446502	0.0461939	0.00545095	0.0027342	4.83721	5	0.436069	10.778	15	0.768169	0.00504165	0.000254412	TRUE	5.6906e-13	0.0140636	0.000447053	TRUE	9.47166e-37	-0.000168875	0.000933272	0.865206	0.00029414	0.000496197	0.562776	0.459373	0.0105923	0.0129518	0.249235	0.00694474	0.00602732	0.838803	0.00149471	0.00721232	0.481941	0.00260016	0.00369769
HGNC:5977	"IL15"	Occiptal Lobe Volume and Area	7	35	"++"	0.0064195	NA	0.032042	0.00410722	0.00191578	0.0245947	0.00417092	0.00185563	6.01188	6	0.421861	58.4205	34	0.00570739	0.0058796	0.000321471	TRUE	1.41397e-14	0.0308912	0.00192324	TRUE	9.35676e-67	0.0011124	0.000526483	0.0882988	2.90829e-05	0.000444415	0.948218	0.562896	0.00142335	0.00229864	0.088101	0.00345423	0.00202535	0.54723	0.0037958	0.00624122	0.322848	0.00281279	0.00284516
HGNC:4796	"HAAO"	Occiptal Lobe Volume and Area	13	NA	"-NA"	0.0197759	NA	0.0197759	-0.00354231	0.00151993	NA	NA	NA	7.99246	12	0.785719	NA	NA	NA	0.0109317	0.000406807	TRUE	1.71988e-28	NA	NA	NA	NA	0.000690708	0.000684941	0.334921	NA	NA	NA	0.0805743	-0.00670328	0.00348364	0.0413491	-0.00387448	0.00189924	NA	NA	NA	NA	NA	NA
HGNC:5348	"ICAM5"	Occiptal Lobe Volume and Area	20	17	"--"	0.0105207	NA	0.0500192	-0.00422916	0.00215795	0.0277488	-0.00580885	0.0026394	14.5762	19	0.749123	21.5292	16	0.159054	0.0167956	0.000558117	TRUE	3.54826e-44	0.0149883	0.000799188	TRUE	2.00882e-34	0.000208398	0.000527653	0.697519	7.63796e-05	0.000358549	0.834176	0.12935	-0.00520035	0.00327162	0.0157373	-0.00695665	0.00288066	0.162026	-0.00645914	0.00439175	0.0343703	-0.0076446	0.00361327
HGNC:31326	"ATXN2L"	Occiptal Lobe Volume and Area	NA	4	"NA+"	0.0198426	NA	NA	NA	NA	0.0198426	0.0153913	0.00660767	NA	NA	NA	2.41186	3	0.49143	NA	NA	NA	NA	0.00350782	0.000237505	TRUE	1.39961e-08	NA	NA	NA	-0.00120011	0.00197658	0.605491	NA	NA	NA	NA	NA	NA	0.403419	0.0354782	0.0337482	0.0767265	0.0134595	0.00760422
HGNC:11014	"SLC30A3"	Occiptal Lobe Volume and Area	6	NA	"-NA"	0.0121381	NA	0.0121381	-0.00667288	0.00266053	NA	NA	NA	5.8018	5	0.325985	NA	NA	NA	0.00504239	0.000366448	TRUE	1.11405e-11	NA	NA	NA	NA	-0.00189062	0.000955366	0.118945	NA	NA	NA	0.487486	0.00491239	0.00643046	0.0586355	-0.00566077	0.00299366	NA	NA	NA	NA	NA	NA
HGNC:9318	"PPP3R2"	Occiptal Lobe Volume and Area	9	NA	"-NA"	0.0198937	NA	0.0198937	-0.0051246	0.00220096	NA	NA	NA	6.96066	8	0.540883	NA	NA	NA	0.00756292	0.00037522	TRUE	8.08812e-19	NA	NA	NA	NA	-0.00103827	0.000792626	0.231576	NA	NA	NA	0.85012	0.00101536	0.00517835	0.117932	-0.00401463	0.0025677	NA	NA	NA	NA	NA	NA
HGNC:10620	"CCL21"	Occiptal Lobe Volume and Area	25	17	"--"	0.000180483	NA	0.000738304	-0.00517266	0.00153266	0.0201793	-0.00645674	0.00277949	45.8526	24	0.00461102	52.5596	16	8.89393e-06	0.0210015	0.00173451	TRUE	2.91535e-42	0.0149197	0.00175604	TRUE	1.49806e-25	-0.000341221	0.000391971	0.393008	0.000601865	0.000921357	0.523491	0.214313	-0.00358264	0.00280531	0.0110067	-0.00526959	0.00207261	0.288928	-0.0141998	0.012916	0.129112	-0.00679767	0.00447918
HGNC:16810	"RGS8"	Occiptal Lobe Volume and Area	7	NA	"-NA"	0.0169018	NA	0.0169018	-0.00569382	0.00238351	NA	NA	NA	6.33027	6	0.387227	NA	NA	NA	0.00588455	0.000364764	TRUE	4.52339e-14	NA	NA	NA	NA	-0.00195263	0.000934785	0.0910328	NA	NA	NA	0.407361	0.0051745	0.00572298	0.0796495	-0.00474523	0.00270734	NA	NA	NA	NA	NA	NA
HGNC:8765	"PDCD6"	Occiptal Lobe Volume and Area	5	7	"--"	0.000178007	NA	5.22451e-05	-0.0165607	0.00409376	0.280902	-0.00649591	0.00602424	8.27994	4	0.0818454	25.8815	6	0.000234245	0.00420042	0.00074674	TRUE	9.1938e-07	0.00617164	0.000819476	TRUE	1.00012e-10	0.000812057	0.00134185	0.587773	0.00293024	0.00118455	0.0562736	0.204872	-0.0251522	0.015581	0.0728552	-0.00988082	0.00550851	0.0511187	-0.0596626	0.0233754	0.247801	-0.0107903	0.00933654
HGNC:3662	"FGB"	Occiptal Lobe Volume and Area	11	NA	"-NA"	0.0164434	NA	0.0164434	-0.00589544	0.00245754	NA	NA	NA	10.6972	10	0.381588	NA	NA	NA	0.00924522	0.000498566	TRUE	3.59218e-22	NA	NA	NA	NA	-0.000327565	0.000546344	0.563588	NA	NA	NA	0.521969	-0.00333783	0.00500998	0.142682	-0.00439458	0.00299792	NA	NA	NA	NA	NA	NA
HGNC:2547	"CTSZ"	Occiptal Lobe Volume and Area	8	22	"++"	0.00467761	NA	0.0113518	0.00599916	0.00236964	0.0484448	0.00395443	0.00200382	4.19073	7	0.757566	65.4249	21	1.86534e-06	0.00672034	0.000321229	TRUE	4.76108e-17	0.0194035	0.00210045	TRUE	3.97042e-34	0.000288379	0.00124402	0.824388	0.000877315	0.000601476	0.160201	0.506072	0.00459596	0.00650048	0.0511799	0.00511007	0.00262059	0.600858	-0.00318083	0.0059835	0.166029	0.0036716	0.00265082
HGNC:8760	"PDCD1"	Occiptal Lobe Volume and Area	2	24	"--"	0.000511228	NA	0.055178	-0.00890845	0.00464594	0.000844255	-0.00813165	0.00243618	1.45014	1	0.228506	52.3501	23	0.000448656	0.00168125	0.000155362	TRUE	0.000190874	0.0210295	0.00192379	TRUE	7.70931e-40	NA	NA	NA	-0.000195337	0.000583975	0.741173	NA	NA	NA	NA	NA	NA	0.531951	-0.00551264	0.00868075	0.103519	-0.00632804	0.00388694
HGNC:15765	"MOCS3"	Occiptal Lobe Volume and Area	8	NA	"-NA"	0.0205021	NA	0.0205021	-0.00538331	0.00232336	NA	NA	NA	6.96009	7	0.433048	NA	NA	NA	0.00672331	0.000373608	TRUE	2.20836e-16	NA	NA	NA	NA	-0.000797289	0.000675342	0.282449	NA	NA	NA	0.87111	-0.000769788	0.00454637	0.0834629	-0.00453709	0.00262117	NA	NA	NA	NA	NA	NA
HGNC:6731	"NCR1"	Occiptal Lobe Volume and Area	4	37	"--"	3.09212e-05	NA	0.000356224	-0.0171742	0.00480994	0.00618919	-0.00479348	0.00175099	13.2165	3	0.00419114	60.0053	36	0.00726127	0.00336062	0.000786613	TRUE	8.96778e-05	0.0326564	0.00204527	TRUE	1.94138e-70	0.0022406	0.00300765	0.533938	0.00107813	0.000398535	0.0104723	0.365743	-0.0446845	0.0385146	0.0780281	-0.0151922	0.00862095	0.00166206	-0.0174168	0.00511092	0.144136	-0.00428199	0.00293174
HGNC:3049	"DSG2"	Occiptal Lobe Volume and Area	14	24	"++"	0.00552689	NA	0.544154	0.00134708	0.00222091	0.00122131	0.00642389	0.00198645	18.3811	13	0.143579	30.4647	23	0.136521	0.0117625	0.00056816	TRUE	1.11892e-28	0.0211637	0.00124007	TRUE	8.22049e-47	-0.000361044	0.000572642	0.540197	0.000361992	0.000309379	0.254496	0.437321	0.00346297	0.00430993	0.544933	0.00179477	0.00296475	0.397497	0.00312335	0.00361956	0.376115	0.00248338	0.00280583
HGNC:15806	"ZNF334"	Occiptal Lobe Volume and Area	5	NA	"-NA"	0.0207625	NA	0.0207625	-0.0088996	0.00384885	NA	NA	NA	2.3458	4	0.672444	NA	NA	NA	0.0042023	0.000233109	TRUE	8.8437e-11	NA	NA	NA	NA	-0.000787128	0.00100303	0.489863	NA	NA	NA	0.776391	-0.00272215	0.00876239	0.0433865	-0.00918078	0.00454501	NA	NA	NA	NA	NA	NA
HGNC:25063	"DMKN"	Occiptal Lobe Volume and Area	3	NA	"-NA"	0.0209937	NA	0.0209937	-0.0104596	0.00453169	NA	NA	NA	0.91154	2	0.63396	NA	NA	NA	0.00252136	0.000189062	TRUE	1.8544e-06	NA	NA	NA	NA	0.00415863	0.00499292	0.557877	NA	NA	NA	0.482485	-0.0485234	0.0459242	0.0430186	-0.0103251	0.00510253	NA	NA	NA	NA	NA	NA
HGNC:14259	"RAB26"	Occiptal Lobe Volume and Area	33	NA	"-NA"	0.021237	NA	0.021237	-0.0030929	0.00134255	NA	NA	NA	27.6213	32	0.687957	NA	NA	NA	0.0277257	0.000997862	TRUE	4.16445e-71	NA	NA	NA	NA	0.000191706	0.00024667	0.442945	NA	NA	NA	0.0344563	-0.00407122	0.0018404	0.136761	-0.00290407	0.00195171	NA	NA	NA	NA	NA	NA
HGNC:16898	"EFS"	Occiptal Lobe Volume and Area	7	NA	"-NA"	0.0212884	NA	0.0212884	-0.00967268	0.00420034	NA	NA	NA	2.97326	6	0.812195	NA	NA	NA	0.00588441	0.000250804	TRUE	1.57211e-15	NA	NA	NA	NA	-0.0006438	0.00107385	0.574954	NA	NA	NA	0.9043	-0.00175289	0.0138618	0.0957602	-0.00869019	0.00521694	NA	NA	NA	NA	NA	NA
HGNC:3367	"ENTPD5"	Occiptal Lobe Volume and Area	24	17	"--"	0.000503592	NA	0.0348643	-0.00397866	0.00188568	0.00131422	-0.00693734	0.00215925	38.6528	23	0.0216524	35.2672	16	0.00365285	0.020164	0.00130616	TRUE	2.97753e-44	0.015283	0.00138143	TRUE	4.66002e-29	-0.000159738	0.000491198	0.748102	0.000158701	0.000556331	0.779343	0.381717	-0.00316096	0.00354118	0.108383	-0.00494225	0.00307832	0.104239	-0.00781806	0.00452044	0.0778692	-0.00617945	0.00350471
HGNC:4908	"HIBCH"	Occiptal Lobe Volume and Area	4	NA	"+NA"	0.0213664	NA	0.0213664	0.0142622	0.00619707	NA	NA	NA	2.54912	3	0.466479	NA	NA	NA	0.00336107	0.000237753	TRUE	2.58035e-08	NA	NA	NA	NA	0.00185542	0.00129464	0.288207	NA	NA	NA	0.999438	-9.33018e-06	0.011729	0.196058	0.0100167	0.00774769	NA	NA	NA	NA	NA	NA
HGNC:7142	"MARCKSL1"	Occiptal Lobe Volume and Area	13	NA	"-NA"	0.00846472	NA	0.00846472	-0.00531071	0.00201702	NA	NA	NA	15.8313	12	0.199084	NA	NA	NA	0.0109186	0.000689811	TRUE	9.62378e-25	NA	NA	NA	NA	-0.000749342	0.000625921	0.256398	NA	NA	NA	0.912533	-0.000517633	0.00460536	0.457348	-0.0020419	0.00274737	NA	NA	NA	NA	NA	NA
HGNC:16781	"NPL"	Occiptal Lobe Volume and Area	6	10	"--"	0.000880943	NA	0.064795	-0.00790971	0.00428323	0.00131059	-0.0123783	0.00385178	1.5211	5	0.910622	24.2586	9	0.00391068	0.00504218	0.000149442	TRUE	1.41715e-14	0.00875198	0.00104792	TRUE	1.9024e-15	0.00014592	0.000758797	0.856872	-0.000526293	0.000836611	0.546838	0.358687	-0.00946045	0.00913097	0.147534	-0.00700293	0.00483529	0.676669	-0.00550901	0.012732	0.0553236	-0.0109799	0.00572966
HGNC:15756	"SDCBP2"	Occiptal Lobe Volume and Area	5	NA	"+NA"	0.00782382	NA	0.00782382	0.0139302	0.00523775	NA	NA	NA	5.3916	4	0.249424	NA	NA	NA	0.00420033	0.000377723	TRUE	2.85641e-09	NA	NA	NA	NA	0.00136805	0.000802203	0.186671	NA	NA	NA	0.771466	0.00267742	0.0084246	0.130711	0.0104874	0.00693927	NA	NA	NA	NA	NA	NA
HGNC:6132	"ISL1"	Occiptal Lobe Volume and Area	3	NA	"-NA"	0.0219924	NA	0.0219924	-0.0148419	0.00647976	NA	NA	NA	1.59004	2	0.451571	NA	NA	NA	0.00252162	0.000207168	TRUE	2.80178e-06	NA	NA	NA	NA	-0.00202752	0.00225788	0.534189	NA	NA	NA	0.758101	0.0123813	0.031001	0.170011	-0.0106895	0.00779024	NA	NA	NA	NA	NA	NA
HGNC:17357	"APOBEC3G"	Occiptal Lobe Volume and Area	5	NA	"+NA"	0.022244	NA	0.022244	0.0124228	0.00543387	NA	NA	NA	0.254676	4	0.992549	NA	NA	NA	0.00420009	0.000166108	TRUE	1.08279e-11	NA	NA	NA	NA	-0.000118964	0.00150021	0.941789	NA	NA	NA	0.572798	0.0141475	0.0224184	0.0346289	0.0134763	0.00637878	NA	NA	NA	NA	NA	NA
HGNC:3164	"EDF1"	Occiptal Lobe Volume and Area	3	6	"--"	0.000465036	NA	0.0392263	-0.00735129	0.00356546	0.00107012	-0.0207724	0.00634967	2.43028	2	0.296669	14.4164	5	0.0131699	0.00252172	0.000202471	TRUE	2.52175e-06	0.00526172	0.000761039	TRUE	5.64398e-09	-0.00158513	0.00111221	0.389505	0.000676099	0.00316341	0.841214	0.693709	0.00483683	0.00926531	0.0485594	-0.00726188	0.00368167	0.628139	-0.0346983	0.0662514	0.124535	-0.0138998	0.00904924
HGNC:2532	"CTSG"	Occiptal Lobe Volume and Area	4	NA	"-NA"	0.0151135	NA	0.0151135	-0.0112111	0.00461429	NA	NA	NA	3.39768	3	0.334277	NA	NA	NA	0.00336221	0.000281853	TRUE	7.05801e-08	NA	NA	NA	NA	-0.00149195	0.00129463	0.368298	NA	NA	NA	0.777003	0.0047197	0.014589	0.13013	-0.00818621	0.00540847	NA	NA	NA	NA	NA	NA
HGNC:30910	"VWA1"	Occiptal Lobe Volume and Area	11	10	"--"	0.000139654	NA	0.040543	-0.006839	0.00333907	0.000277935	-0.012452	0.00342554	21.9706	10	0.0152553	22.1753	9	0.00833968	0.00924415	0.000792896	TRUE	4.68064e-19	0.00876127	0.00107228	TRUE	2.71182e-15	0.000851447	0.00156543	0.599718	-0.000294053	0.000723404	0.695043	0.273389	-0.0113161	0.00970087	0.142377	-0.00790752	0.00539027	0.256706	-0.0100285	0.00821068	0.277774	-0.00541344	0.00498781
HGNC:93	"ACAT1"	Occiptal Lobe Volume and Area	2	NA	"-NA"	0.0229385	NA	0.0229385	-0.0240468	0.0105725	NA	NA	NA	0.286873	1	0.592232	NA	NA	NA	0.00167947	0.00016546	TRUE	0.000236168	NA	NA	NA	NA	NA	NA	NA	NA	NA	NA	NA	NA	NA	NA	NA	NA	NA	NA	NA	NA	NA	NA
HGNC:9563	"PSMD5"	Occiptal Lobe Volume and Area	3	NA	"-NA"	0.0234749	NA	0.0234749	-0.0175739	0.0077568	NA	NA	NA	1.42732	2	0.489848	NA	NA	NA	0.00252212	0.000198801	TRUE	2.31668e-06	NA	NA	NA	NA	-0.00446331	0.0045789	0.508138	NA	NA	NA	0.591085	0.0592501	0.0791945	0.19551	-0.0119547	0.00923537	NA	NA	NA	NA	NA	NA
HGNC:7680	"NDST1"	Occiptal Lobe Volume and Area	7	1	"--"	0.000320131	0.396827	0.000320131	-0.0112307	0.003121	NA	NA	NA	15.2564	6	0.0183533	NA	NA	NA	0.00588082	0.000854656	TRUE	5.03596e-10	0.000879472	2.17562e-05	TRUE	0.0012387	-0.000592981	0.00146108	0.701636	NA	NA	NA	0.518021	-0.00745843	0.0107315	0.0675802	-0.00925913	0.00506573	NA	NA	NA	NA	NA	NA
HGNC:8944	"SERPINB13"	Occiptal Lobe Volume and Area	6	NA	"+NA"	0.0240666	NA	0.0240666	0.00822404	0.0036453	NA	NA	NA	3.59628	5	0.608872	NA	NA	NA	0.00503921	0.000263225	TRUE	7.47349e-13	NA	NA	NA	NA	0.00101756	0.000924285	0.33273	NA	NA	NA	0.878507	-0.00156537	0.00961028	0.120052	0.00699261	0.00449814	NA	NA	NA	NA	NA	NA
HGNC:6729	"LY75"	Occiptal Lobe Volume and Area	37	25	"--"	0.00258609	NA	0.00430907	-0.00439467	0.0015395	0.0654189	-0.00350506	0.00190246	50.3846	36	0.0562367	57.5519	24	0.000140381	0.0310911	0.00177358	TRUE	1.13723e-70	0.0220652	0.00184662	TRUE	4.05881e-43	-0.000558658	0.000448415	0.221095	-0.000432785	0.000518351	0.412348	0.487347	-0.00189544	0.00270022	0.102412	-0.00384263	0.00235272	0.699388	-0.00149371	0.00382014	0.326484	-0.00266809	0.00271915
HGNC:15852	"ARFGAP1"	Occiptal Lobe Volume and Area	7	NA	"-NA"	0.0182182	NA	0.0182182	-0.00707457	0.00299624	NA	NA	NA	6.62449	6	0.356973	NA	NA	NA	0.00588215	0.000369691	TRUE	5.19694e-14	NA	NA	NA	NA	0.000256361	0.00213663	0.909168	NA	NA	NA	0.656434	-0.00943396	0.0199635	0.0401724	-0.00765381	0.00372998	NA	NA	NA	NA	NA	NA
HGNC:7859	"NMU"	Occiptal Lobe Volume and Area	3	NA	"-NA"	0.0249517	NA	0.0249517	-0.0165867	0.00739767	NA	NA	NA	1.08361	2	0.581698	NA	NA	NA	0.00252139	0.000185183	TRUE	1.69105e-06	NA	NA	NA	NA	-0.00151145	0.00200858	0.589318	NA	NA	NA	0.842449	0.00869049	0.034396	0.141087	-0.0132958	0.00903402	NA	NA	NA	NA	NA	NA
HGNC:11847	"TLR1"	Occiptal Lobe Volume and Area	3	2	"--"	6.64909e-06	NA	0.174764	-0.00919007	0.00677206	2.4275e-06	-0.0510194	0.0108227	0.148776	2	0.928311	4.25459	1	0.0391443	0.00252082	6.03177e-05	TRUE	2.85687e-08	0.00180138	0.000802136	TRUE	0.0694023	0.000491946	0.00239632	0.871098	NA	NA	NA	0.722419	-0.0161839	0.0347345	0.248746	-0.00875413	0.00758984	NA	NA	NA	NA	NA	NA
HGNC:1318	"C3"	Occiptal Lobe Volume and Area	3	3	"--"	0.00433573	NA	0.024217	-0.0114439	0.00507791	0.0208384	-0.0117353	0.00507826	5.8678	2	0.0531893	1.09103	2	0.579543	0.00252072	0.000331722	TRUE	2.85289e-05	0.00276501	0.000194892	TRUE	7.90507e-07	-0.00219736	0.000910567	0.250097	-0.000509119	0.0014764	0.788598	0.452533	0.0132817	0.0114353	0.0501824	-0.0105861	0.00540545	0.784053	-0.00606874	0.0171994	0.0916918	-0.00986428	0.00584883
HGNC:6059	"IDO1"	Occiptal Lobe Volume and Area	9	10	"--"	5.68758e-05	NA	0.0609271	-0.00428643	0.00228729	6.98342e-05	-0.0136475	0.00343173	38.608	8	5.81073e-06	21.5542	9	0.0104045	0.00756435	0.00127612	TRUE	1.79625e-11	0.00878977	0.00113216	TRUE	6.17421e-15	-0.00321298	0.00122642	0.0344186	0.00214979	0.000721776	0.0176416	0.149755	0.0115821	0.00715951	0.400973	-0.00207878	0.00247508	0.00369499	-0.0434871	0.0107431	0.0121652	-0.013769	0.00549152
HGNC:11085	"SLIT1"	Occiptal Lobe Volume and Area	3	NA	"-NA"	0.0265976	NA	0.0265976	-0.0162239	0.0073167	NA	NA	NA	1.03397	2	0.596315	NA	NA	NA	0.00252203	0.000180332	TRUE	1.50024e-06	NA	NA	NA	NA	-0.00247443	0.00261512	0.517594	NA	NA	NA	0.671502	0.0251484	0.0443326	0.0890068	-0.0141862	0.0083416	NA	NA	NA	NA	NA	NA
HGNC:2894	"DKK4"	Occiptal Lobe Volume and Area	NA	16	"NA-"	0.0266816	NA	NA	NA	NA	0.0266816	-0.00552909	0.00249492	NA	NA	NA	11.7098	15	0.700846	NA	NA	NA	NA	0.0142431	0.000503681	TRUE	3.75768e-36	NA	NA	NA	-8.54389e-05	0.000349157	0.810238	NA	NA	NA	NA	NA	NA	0.199009	-0.00488589	0.00362406	0.143742	-0.00496622	0.00339687
HGNC:26470	"VSTM4"	Occiptal Lobe Volume and Area	6	NA	"-NA"	0.026718	NA	0.026718	-0.00590062	0.0026632	NA	NA	NA	4.79351	5	0.441597	NA	NA	NA	0.00504244	0.000294023	TRUE	1.76662e-12	NA	NA	NA	NA	-0.000989725	0.000772642	0.269433	NA	NA	NA	0.939215	0.000457131	0.00563264	0.0341242	-0.00622889	0.0029401	NA	NA	NA	NA	NA	NA
HGNC:11761	"TFPI2"	Occiptal Lobe Volume and Area	8	24	"--"	0.00343933	NA	0.0565353	-0.00623284	0.0032686	0.00687148	-0.00635596	0.00235144	7.02404	7	0.426382	52.4301	23	0.000437656	0.0067215	0.00032305	TRUE	5.01237e-17	0.0211198	0.00180992	TRUE	5.47503e-41	-0.000660445	0.000917621	0.498751	-0.000550155	0.000645744	0.403409	0.923752	0.00106743	0.0106955	0.140022	-0.00638144	0.00432432	0.945065	0.000622818	0.00893612	0.104883	-0.00548368	0.0033816
HGNC:14553	"LRP10"	Occiptal Lobe Volume and Area	5	NA	"+NA"	0.0271086	NA	0.0271086	0.0134217	0.00607332	NA	NA	NA	1.96297	4	0.74257	NA	NA	NA	0.00419993	0.000207488	TRUE	4.20078e-11	NA	NA	NA	NA	0.000116851	0.00125424	0.931646	NA	NA	NA	0.521115	0.0119879	0.016545	0.0160183	0.0175912	0.0073038	NA	NA	NA	NA	NA	NA
HGNC:8862	"PF4V1"	Occiptal Lobe Volume and Area	5	NA	"-NA"	0.0271492	NA	0.0271492	-0.013575	0.00614428	NA	NA	NA	0.6869	4	0.952935	NA	NA	NA	0.00420221	0.000168741	TRUE	1.17655e-11	NA	NA	NA	NA	0.000671467	0.00104549	0.566419	NA	NA	NA	0.223706	-0.0218695	0.0143019	0.0536571	-0.0141502	0.00733327	NA	NA	NA	NA	NA	NA
HGNC:6889	"MAPKAPK5"	Occiptal Lobe Volume and Area	36	NA	"+NA"	0.0229697	NA	0.0229697	0.00230552	0.00101389	NA	NA	NA	37.093	35	0.372687	NA	NA	NA	0.0302667	0.00128075	TRUE	1.15966e-74	NA	NA	NA	NA	0.00111858	0.000450227	0.0180587	NA	NA	NA	0.637848	-0.000758261	0.00159645	0.296029	0.00155427	0.00148736	NA	NA	NA	NA	NA	NA
HGNC:25123	"PKDCC"	Occiptal Lobe Volume and Area	6	NA	"-NA"	0.0217954	NA	0.0217954	-0.00636388	0.00277424	NA	NA	NA	5.3995	5	0.369091	NA	NA	NA	0.00504206	0.000323087	TRUE	3.8276e-12	NA	NA	NA	NA	-0.000992618	0.000758963	0.26102	NA	NA	NA	0.964468	0.000274163	0.00578421	0.134477	-0.00469743	0.00313857	NA	NA	NA	NA	NA	NA
HGNC:5348	"ICAM5"	Occiptal Lobe Volume and Area	19	17	"--"	0.0146252	NA	0.073213	-0.00415694	0.00232036	0.0277488	-0.00580885	0.0026394	17.5972	18	0.482472	21.5292	16	0.159054	0.0159553	0.00063053	TRUE	1.99535e-40	0.0149883	0.000799188	TRUE	2.00882e-34	0.000677672	0.000832077	0.426659	7.63796e-05	0.000358549	0.834176	0.12205	-0.00726034	0.0044614	0.0438481	-0.00670871	0.00332849	0.162026	-0.00645914	0.00439175	0.0343703	-0.0076446	0.00361327
HGNC:23501	"SLITRK3"	Occiptal Lobe Volume and Area	29	NA	"-NA"	0.0275284	NA	0.0275284	-0.00459332	0.00208414	NA	NA	NA	23.2378	28	0.721048	NA	NA	NA	0.0243998	0.000851409	TRUE	5.06706e-63	NA	NA	NA	NA	2.66193e-05	0.000338569	0.937912	NA	NA	NA	0.211494	-0.00484154	0.00378296	0.224438	-0.0038136	0.00313926	NA	NA	NA	NA	NA	NA
HGNC:18429	"PTGR1"	Occiptal Lobe Volume and Area	10	11	"++"	0.0275393	NA	0.0328272	0.00609457	0.00285568	0.129916	0.00596402	0.00393813	7.68573	9	0.566101	10.0331	10	0.437597	0.00839968	0.000370937	TRUE	2.28428e-21	0.00962718	0.000373542	TRUE	1.42491e-24	0.00253237	0.00439643	0.58045	0.000560596	0.000547457	0.33257	0.937678	-0.00102326	0.0126829	0.229308	0.0043359	0.0036068	0.904411	-0.000967291	0.00783112	0.404613	0.00444079	0.00532845
HGNC:7549	"MYBPC1"	Occiptal Lobe Volume and Area	7	15	"--"	0.0138118	NA	0.369446	-0.00352588	0.00392851	0.0051457	-0.00901192	0.00322111	13.2338	6	0.0394704	15.5173	14	0.343731	0.00587998	0.000425426	TRUE	2.09013e-13	0.013128	0.000707427	TRUE	2.50544e-30	0.00226064	0.00119574	0.117274	0.000249147	0.000631633	0.699644	0.0990195	-0.0303249	0.0149918	0.645216	-0.0024627	0.00534884	0.240017	-0.0129109	0.0104855	0.158962	-0.00669311	0.0047517
HGNC:33806	"DEFB132"	Occiptal Lobe Volume and Area	10	NA	"-NA"	0.027711	NA	0.027711	-0.00450969	0.0020486	NA	NA	NA	7.23953	9	0.612197	NA	NA	NA	0.00840287	0.000366239	TRUE	1.9326e-21	NA	NA	NA	NA	-0.000474857	0.00049034	0.361194	NA	NA	NA	0.605766	-0.00184342	0.00343174	0.354953	-0.00221063	0.00238981	NA	NA	NA	NA	NA	NA
HGNC:12698	"VLDLR"	Occiptal Lobe Volume and Area	7	NA	"-NA"	0.0196582	NA	0.0196582	-0.00554273	0.00237599	NA	NA	NA	6.73811	6	0.345747	NA	NA	NA	0.00588319	0.000369106	TRUE	5.09616e-14	NA	NA	NA	NA	-0.00175517	0.000717683	0.0582506	NA	NA	NA	0.394199	0.00438197	0.00470257	0.0758965	-0.00453679	0.00255593	NA	NA	NA	NA	NA	NA
HGNC:3354	"ENO3"	Occiptal Lobe Volume and Area	2	8	"++"	0.0278812	NA	0.0168015	0.014844	0.00620824	0.257568	0.00478954	0.00423044	0.200591	1	0.654245	4.40913	7	0.73163	0.00167932	0.000179324	TRUE	0.000308988	0.00719222	0.000172456	TRUE	2.57247e-20	NA	NA	NA	-0.000857225	0.000705699	0.270105	NA	NA	NA	NA	NA	NA	0.165702	0.0159022	0.0100791	0.414792	0.00472852	0.00579838
HGNC:8659	"PCDH7"	Occiptal Lobe Volume and Area	NA	4	"NA+"	0.0281172	NA	NA	NA	NA	0.0281172	0.011624	0.0052941	NA	NA	NA	0.256955	3	0.96791	NA	NA	NA	NA	0.00351591	0.00015388	TRUE	1.29846e-09	NA	NA	NA	-0.000347308	0.00189483	0.871468	NA	NA	NA	NA	NA	NA	0.581994	0.0160352	0.0246419	0.0386123	0.0128382	0.00620716
HGNC:8978	"PIK3CG"	Occiptal Lobe Volume and Area	6	NA	"-NA"	0.028913	NA	0.028913	-0.00633619	0.00290029	NA	NA	NA	3.24075	5	0.662925	NA	NA	NA	0.00504156	0.000242844	TRUE	3.99946e-13	NA	NA	NA	NA	-0.00128385	0.000795776	0.18197	NA	NA	NA	0.678131	0.00285688	0.00639384	0.0819409	-0.00574624	0.00330332	NA	NA	NA	NA	NA	NA
HGNC:10621	"CCL22"	Occiptal Lobe Volume and Area	14	10	"--"	0.000292278	NA	0.0198871	-0.00595575	0.00255779	0.00126831	-0.00968231	0.00300408	25.8441	13	0.0178388	23.4632	9	0.0052358	0.0117622	0.000947305	TRUE	1.93358e-24	0.00891262	0.00102559	TRUE	7.17257e-16	-9.3997e-05	0.000605089	0.879132	-0.000299536	0.000800595	0.71802	0.374433	-0.00528332	0.00572704	0.025811	-0.00786998	0.00353065	0.390932	-0.00733433	0.0080868	0.0538472	-0.00763041	0.00395755
HGNC:3365	"ENTPD3"	Occiptal Lobe Volume and Area	5	NA	"-NA"	0.0290242	NA	0.0290242	-0.00561358	0.00257131	NA	NA	NA	3.86263	4	0.424916	NA	NA	NA	0.00420225	0.000261486	TRUE	1.92099e-10	NA	NA	NA	NA	-0.00148259	0.000803898	0.162349	NA	NA	NA	0.587091	0.00332747	0.00548774	0.0796853	-0.00500259	0.00285452	NA	NA	NA	NA	NA	NA
HGNC:7163	"MMP17"	Occiptal Lobe Volume and Area	5	NA	"-NA"	0.012989	NA	0.012989	-0.00776884	0.00312746	NA	NA	NA	5.17953	4	0.269368	NA	NA	NA	0.00420204	0.000343955	TRUE	1.38703e-09	NA	NA	NA	NA	-0.00166445	0.000813353	0.133224	NA	NA	NA	0.534775	0.00482725	0.00690421	0.0278444	-0.0076446	0.00347565	NA	NA	NA	NA	NA	NA
HGNC:15568	"SH3BGRL3"	Occiptal Lobe Volume and Area	6	NA	"+NA"	0.0294816	NA	0.0294816	0.0117227	0.00538485	NA	NA	NA	3.04501	5	0.693047	NA	NA	NA	0.00504049	0.000235897	TRUE	3.23351e-13	NA	NA	NA	NA	0.000381159	0.000716766	0.623043	NA	NA	NA	0.503159	0.00729139	0.00992156	0.0156184	0.0165259	0.00683533	NA	NA	NA	NA	NA	NA
HGNC:8556	"PABPC3"	Occiptal Lobe Volume and Area	4	NA	"+NA"	0.0299169	NA	0.0299169	0.011549	0.00531921	NA	NA	NA	0.0758625	3	0.994568	NA	NA	NA	0.00336193	0.000145157	TRUE	1.86847e-09	NA	NA	NA	NA	0.000121673	0.00115293	0.925584	NA	NA	NA	0.582147	0.0100228	0.0154092	0.0624823	0.0110169	0.00591395	NA	NA	NA	NA	NA	NA
HGNC:3655	"FER"	Occiptal Lobe Volume and Area	3	NA	"+NA"	0.0300124	NA	0.0300124	0.0161597	0.0074471	NA	NA	NA	0.334168	2	0.846129	NA	NA	NA	0.00252032	0.000152818	TRUE	7.45349e-07	NA	NA	NA	NA	0.00173787	0.00325445	0.687753	NA	NA	NA	0.835715	-0.0160331	0.0607443	0.0869008	0.0154298	0.00901285	NA	NA	NA	NA	NA	NA
HGNC:20815	"KDM3A"	Occiptal Lobe Volume and Area	NA	5	"NA-"	0.0300411	NA	NA	NA	NA	0.0300411	-0.0134837	0.006215	NA	NA	NA	1.98491	4	0.738534	NA	NA	NA	NA	0.00450345	0.000202795	TRUE	1.0284e-11	NA	NA	NA	0.000755229	0.00132433	0.608405	NA	NA	NA	NA	NA	NA	0.326145	-0.0252673	0.0215773	0.035014	-0.0168706	0.00800239
HGNC:2338	"CRABP1"	Occiptal Lobe Volume and Area	9	NA	"-NA"	0.030115	NA	0.030115	-0.00547714	0.00252569	NA	NA	NA	6.6769	8	0.571859	NA	NA	NA	0.00756397	0.000344851	TRUE	3.13403e-19	NA	NA	NA	NA	6.01805e-05	0.000567361	0.918502	NA	NA	NA	0.25227	-0.00590133	0.00472988	0.218504	-0.00367598	0.00298734	NA	NA	NA	NA	NA	NA
HGNC:37278	"UPK3BL1"	Occiptal Lobe Volume and Area	8	NA	"-NA"	0.0228263	NA	0.0228263	-0.00505558	0.00222094	NA	NA	NA	7.73504	7	0.356536	NA	NA	NA	0.00672293	0.000391428	TRUE	3.62539e-16	NA	NA	NA	NA	-0.0019176	0.000897838	0.0765942	NA	NA	NA	0.381502	0.00485913	0.00514609	0.0588783	-0.0047217	0.00249945	NA	NA	NA	NA	NA	NA
HGNC:8557	"PABPC4"	Occiptal Lobe Volume and Area	4	NA	"+NA"	0.0304275	NA	0.0304275	0.0110548	0.00510739	NA	NA	NA	0.104951	3	0.991237	NA	NA	NA	0.00336164	0.000145157	TRUE	1.87077e-09	NA	NA	NA	NA	0.000171509	0.00109944	0.890359	NA	NA	NA	0.588719	0.00900312	0.0141091	0.0677733	0.0102508	0.00561222	NA	NA	NA	NA	NA	NA
HGNC:9823	"RAD51D"	Occiptal Lobe Volume and Area	7	NA	"+NA"	0.00351382	NA	0.00351382	0.0106214	0.00363896	NA	NA	NA	10.9425	6	0.0901696	NA	NA	NA	0.00588623	0.000589738	TRUE	6.49953e-12	NA	NA	NA	NA	-0.000643753	0.000765085	0.438493	NA	NA	NA	0.121951	0.0170809	0.00918267	0.00123472	0.016314	0.00504963	NA	NA	NA	NA	NA	NA
HGNC:14971	"SNX7"	Occiptal Lobe Volume and Area	5	NA	"-NA"	0.0307917	NA	0.0307917	-0.00577745	0.00267505	NA	NA	NA	3.17675	4	0.528695	NA	NA	NA	0.0042024	0.000237622	TRUE	1.00404e-10	NA	NA	NA	NA	-0.00166324	0.000977951	0.187549	NA	NA	NA	0.558423	0.00424966	0.00647421	0.0839811	-0.00521201	0.00301614	NA	NA	NA	NA	NA	NA
HGNC:3349	"ENG"	Occiptal Lobe Volume and Area	7	16	"--"	0.0225813	NA	0.00764386	-0.00702942	0.0026353	0.441484	-0.0013738	0.00178487	5.46422	6	0.485791	41.9048	15	0.000232458	0.00587882	0.000381202	TRUE	7.08833e-14	0.0139424	0.00128775	TRUE	8.89814e-27	0.00293466	0.0035094	0.441146	2.81003e-05	0.000669377	0.967108	0.231512	-0.0176342	0.0129526	0.00918284	-0.00742263	0.00284919	0.729791	-0.00149612	0.00424558	0.820555	-0.000591028	0.00260559
HGNC:2764	"DEFA5"	Occiptal Lobe Volume and Area	26	NA	"+NA"	0.00349216	NA	0.00349216	0.00494558	0.00169327	NA	NA	NA	46.0117	25	0.00639774	NA	NA	NA	0.0218439	0.00165279	TRUE	2.24728e-45	NA	NA	NA	NA	0.000717106	0.000440848	0.116871	NA	NA	NA	0.718077	-0.00169934	0.00465171	0.233945	0.00307913	0.00258694	NA	NA	NA	NA	NA	NA
HGNC:17589	"LTO1"	Occiptal Lobe Volume and Area	7	NA	"-NA"	0.0317324	NA	0.0317324	-0.00450933	0.00209955	NA	NA	NA	4.78436	6	0.571754	NA	NA	NA	0.00588295	0.000284776	TRUE	4.70068e-15	NA	NA	NA	NA	-0.00150885	0.000789803	0.114326	NA	NA	NA	0.52898	0.0030188	0.004465	0.0858881	-0.00407236	0.0023711	NA	NA	NA	NA	NA	NA
HGNC:1707	"CD8B"	Occiptal Lobe Volume and Area	6	NA	"-NA"	0.0237236	NA	0.0237236	-0.0058864	0.00260279	NA	NA	NA	5.54564	5	0.352967	NA	NA	NA	0.00504206	0.000323051	TRUE	3.82407e-12	NA	NA	NA	NA	-0.00097603	0.000726246	0.250135	NA	NA	NA	0.97736	0.000156871	0.00519564	0.108835	-0.00461693	0.00287937	NA	NA	NA	NA	NA	NA
HGNC:1653	"CD28"	Occiptal Lobe Volume and Area	NA	20	"NA-"	0.0024022	NA	NA	NA	NA	0.0024022	-0.00566801	0.0018673	NA	NA	NA	37.9837	19	0.00596318	NA	NA	NA	NA	0.0180543	0.00143009	TRUE	7.91637e-36	NA	NA	NA	-0.000646822	0.00042745	0.147587	NA	NA	NA	NA	NA	NA	0.875325	-0.000664976	0.00417837	0.326782	-0.00274573	0.0028
HGNC:9530	"PSMA1"	Occiptal Lobe Volume and Area	7	NA	"-NA"	0.023369	NA	0.023369	-0.00595465	0.00262626	NA	NA	NA	6.69864	6	0.349618	NA	NA	NA	0.00588148	0.000358784	TRUE	3.91306e-14	NA	NA	NA	NA	-0.000716831	0.000688297	0.345379	NA	NA	NA	0.882693	-0.000870349	0.00560592	0.240064	-0.00356912	0.00303799	NA	NA	NA	NA	NA	NA
HGNC:27912	"ADAMTSL5"	Occiptal Lobe Volume and Area	NA	2	"NA-"	0.0321925	NA	NA	NA	NA	0.0321925	-0.0120014	0.00560285	NA	NA	NA	0.00159915	1	0.968102	NA	NA	NA	NA	0.0017504	0.000139089	TRUE	0.00010057	NA	NA	NA	NA	NA	NA	NA	NA	NA	NA	NA	NA	NA	NA	NA	NA	NA	NA
HGNC:382	"AKR1B10"	Occiptal Lobe Volume and Area	9	NA	"-NA"	0.0160741	NA	0.0160741	-0.00512041	0.0021271	NA	NA	NA	10.1064	8	0.25764	NA	NA	NA	0.00756297	0.000481859	TRUE	1.57441e-17	NA	NA	NA	NA	-0.00103273	0.000692369	0.179436	NA	NA	NA	0.765323	0.00155054	0.00499592	0.26181	-0.00284621	0.00253645	NA	NA	NA	NA	NA	NA
HGNC:17169	"PRDX4"	Occiptal Lobe Volume and Area	3	NA	"-NA"	0.0325002	NA	0.0325002	-0.0100529	0.00470154	NA	NA	NA	1.84583	2	0.397359	NA	NA	NA	0.002522	0.000194483	TRUE	2.09904e-06	NA	NA	NA	NA	-0.00179489	0.00156907	0.457328	NA	NA	NA	0.703098	0.00850135	0.0168875	0.139479	-0.00779763	0.00527675	NA	NA	NA	NA	NA	NA
HGNC:6201	"JTB"	Occiptal Lobe Volume and Area	5	NA	"-NA"	0.0325575	NA	0.0325575	-0.00680511	0.00318368	NA	NA	NA	3.84668	4	0.427153	NA	NA	NA	0.0042013	0.000255026	TRUE	1.62471e-10	NA	NA	NA	NA	-0.00149005	0.00131749	0.340307	NA	NA	NA	0.649301	0.0058618	0.0116437	0.117972	-0.00582463	0.00372576	NA	NA	NA	NA	NA	NA
HGNC:11847	"TLR1"	Occiptal Lobe Volume and Area	5	2	"--"	4.86885e-06	NA	0.125313	-0.00467724	0.00305133	2.4275e-06	-0.0510194	0.0108227	6.64132	4	0.156101	4.25459	1	0.0391443	0.00420145	0.00027246	TRUE	2.56331e-10	0.00180138	0.000802136	TRUE	0.0694023	-0.00158664	0.00172072	0.424493	NA	NA	NA	0.698341	0.00463786	0.0108681	0.127979	-0.00503557	0.00330826	NA	NA	NA	NA	NA	NA
HGNC:10635	"CCL8"	Occiptal Lobe Volume and Area	17	22	"++"	0.0100839	NA	0.209246	0.00280466	0.00223365	0.00631714	0.00685312	0.00250952	28.7683	16	0.0255461	26.4707	21	0.189067	0.0142797	0.000919539	TRUE	9.56787e-32	0.0192737	0.00102814	TRUE	4.68357e-44	-0.000156644	0.000698446	0.82557	5.27525e-05	0.000332547	0.87555	0.42882	0.00346179	0.00425697	0.961987	0.000167529	0.00351509	0.225336	0.00621209	0.00496531	0.132561	0.00507526	0.00337434
HGNC:30262	"PYCR2"	Occiptal Lobe Volume and Area	5	NA	"-NA"	0.0126427	NA	0.0126427	-0.00668111	0.00267922	NA	NA	NA	5.47949	4	0.241538	NA	NA	NA	0.00420173	0.000354494	TRUE	1.745e-09	NA	NA	NA	NA	-0.00191182	0.00101009	0.154738	NA	NA	NA	0.528451	0.00466896	0.00656799	0.0401936	-0.00583179	0.00284234	NA	NA	NA	NA	NA	NA
HGNC:18171	"CD244"	Occiptal Lobe Volume and Area	1	25	"--"	0.00596416	7.78569e-06	NA	NA	NA	0.00596416	-0.00479773	0.00174479	NA	NA	NA	40.0468	24	0.0211408	0.000839876	0.000605614	TRUE	0.567628	0.0218112	0.00144246	TRUE	1.2359e-46	NA	NA	NA	-0.000100744	0.000382154	0.79442	NA	NA	NA	NA	NA	NA	0.332858	-0.0039402	0.00398322	0.758581	-0.000883454	0.00287448
HGNC:14604	"AMN"	Occiptal Lobe Volume and Area	1	11	"--"	0.00206012	0.354291	NA	NA	NA	0.00206012	-0.00796673	0.00258541	NA	NA	NA	21.0076	10	0.0210404	0.000840636	2.60025e-05	TRUE	0.00179456	0.00987675	0.000924262	TRUE	5.24354e-19	NA	NA	NA	0.000178503	0.000921265	0.850667	NA	NA	NA	NA	NA	NA	0.149028	-0.00871655	0.00552389	4.54898e-05	-0.0142796	0.00350192
HGNC:26927	"FOXRED1"	Occiptal Lobe Volume and Area	4	NA	"-NA"	0.0335235	NA	0.0335235	-0.00774532	0.00364356	NA	NA	NA	2.9116	3	0.405456	NA	NA	NA	0.00336121	0.00022517	TRUE	1.88861e-08	NA	NA	NA	NA	-0.000999016	0.000956712	0.406003	NA	NA	NA	0.930252	0.000893887	0.00904014	0.0719891	-0.00713961	0.00396824	NA	NA	NA	NA	NA	NA
HGNC:6059	"IDO1"	Occiptal Lobe Volume and Area	9	12	"--"	0.000196475	NA	0.0609271	-0.00428643	0.00228729	0.000268244	-0.0122123	0.00335119	38.608	8	5.81073e-06	24.1086	11	0.012283	0.00756435	0.00127612	TRUE	1.79625e-11	0.0108083	0.00113274	TRUE	1.12509e-19	-0.00321298	0.00122642	0.0344186	0.00168999	0.000813477	0.064469	0.149755	0.0115821	0.00715951	0.400973	-0.00207878	0.00247508	0.0144291	-0.0354363	0.011995	0.0317392	-0.0120887	0.00562873
HGNC:1636	"CD1C"	Occiptal Lobe Volume and Area	NA	30	"NA-"	0.00290494	NA	NA	NA	NA	0.00290494	-0.00551864	0.00185337	NA	NA	NA	57.2104	29	0.00135548	NA	NA	NA	NA	0.0263491	0.00200208	TRUE	2.27734e-53	NA	NA	NA	-0.000129235	0.000429791	0.765869	NA	NA	NA	NA	NA	NA	0.396997	-0.00425974	0.00495217	0.54566	-0.00173659	0.00287384
HGNC:29635	"MEGF11"	Occiptal Lobe Volume and Area	NA	2	"NA-"	0.0341586	NA	NA	NA	NA	0.0341586	-0.0112519	0.00531203	NA	NA	NA	0.222269	1	0.637317	NA	NA	NA	NA	0.0018079	0.000142698	TRUE	8.62997e-05	NA	NA	NA	NA	NA	NA	NA	NA	NA	NA	NA	NA	NA	NA	NA	NA	NA	NA
HGNC:10617	"CCL19"	Occiptal Lobe Volume and Area	2	7	"--"	3.13562e-06	NA	0.000248541	-0.0296427	0.00809079	0.000765795	-0.014257	0.00423702	7.74485	1	0.00538659	14.3376	6	0.0260838	0.0016802	0.000641297	TRUE	0.0404578	0.00612278	0.000777423	TRUE	6.34275e-11	NA	NA	NA	3.57861e-05	0.00125253	0.978312	NA	NA	NA	NA	NA	NA	0.428221	-0.0146992	0.0170578	0.149482	-0.00866657	0.00601275
HGNC:11953	"TNR"	Occiptal Lobe Volume and Area	7	31	"--"	0.0236736	NA	0.0298486	-0.00661935	0.00304745	0.11952	-0.00269605	0.0017318	5.64207	6	0.464454	41.5682	30	0.0778876	0.00588298	0.000313952	TRUE	1.12314e-14	0.0275416	0.0013331	TRUE	6.44755e-64	-0.000733519	0.000714924	0.351938	2.1324e-05	0.000353912	0.952368	0.969251	0.000299825	0.00740036	0.171834	-0.0050452	0.0036925	0.483935	-0.00290939	0.00410303	0.104377	-0.00408621	0.00251615
HGNC:3293	"EIF4E2"	Occiptal Lobe Volume and Area	4	NA	"+NA"	0.0344596	NA	0.0344596	0.0143587	0.0067901	NA	NA	NA	0.219681	3	0.974351	NA	NA	NA	0.00336095	0.000142172	TRUE	1.69702e-09	NA	NA	NA	NA	-0.000626569	0.00199132	0.78282	NA	NA	NA	0.567609	0.0264374	0.0389837	0.0650379	0.0148281	0.0080369	NA	NA	NA	NA	NA	NA
HGNC:363	"AK4"	Occiptal Lobe Volume and Area	5	NA	"-NA"	0.0345211	NA	0.0345211	-0.006968	0.00329623	NA	NA	NA	2.41289	4	0.660299	NA	NA	NA	0.00420054	0.00020854	TRUE	4.32648e-11	NA	NA	NA	NA	-0.000805443	0.00102427	0.489053	NA	NA	NA	0.985617	0.000189418	0.0096805	0.203858	-0.00510557	0.00401812	NA	NA	NA	NA	NA	NA
HGNC:12390	"GFUS"	Occiptal Lobe Volume and Area	2	NA	"-NA"	0.0346093	NA	0.0346093	-0.0189882	0.00898681	NA	NA	NA	0.565915	1	0.451887	NA	NA	NA	0.00168168	0.000152436	TRUE	0.000179205	NA	NA	NA	NA	NA	NA	NA	NA	NA	NA	NA	NA	NA	NA	NA	NA	NA	NA	NA	NA	NA	NA
HGNC:21708	"CCM2"	Occiptal Lobe Volume and Area	4	NA	"-NA"	0.0346401	NA	0.0346401	-0.00849088	0.00401927	NA	NA	NA	2.21397	3	0.529202	NA	NA	NA	0.00336181	0.000202333	TRUE	1.03788e-08	NA	NA	NA	NA	-6.57263e-05	0.00136986	0.966092	NA	NA	NA	0.605507	-0.00790038	0.0130125	0.0901556	-0.00754726	0.00445377	NA	NA	NA	NA	NA	NA
HGNC:17176	"HEBP1"	Occiptal Lobe Volume and Area	9	NA	"-NA"	0.0346479	NA	0.0346479	-0.00701718	0.00332182	NA	NA	NA	6.8957	8	0.547926	NA	NA	NA	0.00755971	0.000344197	TRUE	3.12553e-19	NA	NA	NA	NA	-0.000259335	0.00342643	0.941786	NA	NA	NA	0.550983	-0.00629873	0.010057	0.266996	-0.00479016	0.00431543	NA	NA	NA	NA	NA	NA
HGNC:692	"ARL1"	Occiptal Lobe Volume and Area	6	NA	"-NA"	0.00231739	NA	0.00231739	-0.0116826	0.00383511	NA	NA	NA	10.4569	5	0.0632772	NA	NA	NA	0.00504146	0.000598004	TRUE	1.08629e-09	NA	NA	NA	NA	0.00136227	0.000914486	0.210557	NA	NA	NA	0.0733099	-0.0257402	0.010667	0.000931769	-0.0162732	0.00491584	NA	NA	NA	NA	NA	NA
HGNC:16089	"PGRMC2"	Occiptal Lobe Volume and Area	5	NA	"-NA"	0.0357184	NA	0.0357184	-0.00696021	0.0033142	NA	NA	NA	3.03694	4	0.551663	NA	NA	NA	0.00420154	0.000225687	TRUE	7.17113e-11	NA	NA	NA	NA	-0.000860094	0.000908316	0.413542	NA	NA	NA	0.99771	2.51886e-05	0.00808732	0.14948	-0.00544294	0.00377623	NA	NA	NA	NA	NA	NA
HGNC:19888	"MMRN2"	Occiptal Lobe Volume and Area	3	NA	"-NA"	0.0360163	NA	0.0360163	-0.00837176	0.00399275	NA	NA	NA	1.2601	2	0.532565	NA	NA	NA	0.00252101	0.000171412	TRUE	1.20819e-06	NA	NA	NA	NA	-0.000786437	0.00144105	0.681967	NA	NA	NA	0.944191	-0.00120619	0.0137237	0.088371	-0.00749317	0.00439726	NA	NA	NA	NA	NA	NA
HGNC:23994	"ERI1"	Occiptal Lobe Volume and Area	NA	3	"NA+"	0.0121295	NA	NA	NA	NA	0.0121295	0.0173818	0.00692956	NA	NA	NA	2.86743	2	0.238422	NA	NA	NA	NA	0.00267339	0.000277556	TRUE	6.22862e-06	NA	NA	NA	0.000326116	0.00354338	0.941573	NA	NA	NA	NA	NA	NA	0.839323	0.012904	0.0500367	0.0703185	0.014633	0.0080852
HGNC:2234	"COPE"	Occiptal Lobe Volume and Area	5	NA	"-NA"	0.0362858	NA	0.0362858	-0.00581843	0.002779	NA	NA	NA	2.89526	4	0.575503	NA	NA	NA	0.00420133	0.00022058	TRUE	6.18346e-11	NA	NA	NA	NA	-0.000587585	0.000658592	0.438026	NA	NA	NA	0.777293	-0.00167443	0.00541265	0.145978	-0.00453153	0.00311684	NA	NA	NA	NA	NA	NA
HGNC:1839	"ADA2"	Occiptal Lobe Volume and Area	7	19	"--"	5.66531e-05	NA	0.00318228	-0.0116498	0.00394969	0.00133137	-0.00797479	0.00248503	21.8257	6	0.00130212	47.713	18	0.000166082	0.00587858	0.00092481	TRUE	1.33753e-09	0.0168934	0.00175765	TRUE	2.74007e-30	0.00195509	0.00143907	0.232357	0.000122174	0.000622893	0.846827	0.12123	-0.0363007	0.0194669	0.221617	-0.00887829	0.00726395	0.251959	-0.00927368	0.00781971	0.832381	-0.00090862	0.00429304
HGNC:57	"ABCC6"	Occiptal Lobe Volume and Area	3	NA	"-NA"	0.0366582	NA	0.0366582	-0.0175083	0.00837896	NA	NA	NA	0.511128	2	0.774479	NA	NA	NA	0.00252203	0.000147806	TRUE	6.44822e-07	NA	NA	NA	NA	-0.00203122	0.00433127	0.720834	NA	NA	NA	0.838782	0.0218004	0.0842377	0.0795081	-0.0173266	0.00988089	NA	NA	NA	NA	NA	NA
HGNC:34410	"NEURL4"	Occiptal Lobe Volume and Area	3	NA	"-NA"	0.00715513	NA	0.00715513	-0.0122443	0.00455259	NA	NA	NA	3.31445	2	0.190667	NA	NA	NA	0.00252162	0.000319628	TRUE	2.34208e-05	NA	NA	NA	NA	-0.00692173	0.0139779	0.707287	NA	NA	NA	0.750374	0.062459	0.151041	0.125866	-0.0084566	0.00552498	NA	NA	NA	NA	NA	NA
HGNC:9070	"PLEK"	Occiptal Lobe Volume and Area	3	NA	"+NA"	0.0368181	NA	0.0368181	0.0229808	0.0110073	NA	NA	NA	1.50381	2	0.471468	NA	NA	NA	0.00252058	0.00017766	TRUE	1.41394e-06	NA	NA	NA	NA	-0.000116085	0.00171738	0.957034	NA	NA	NA	0.537522	0.0246173	0.0277047	0.0949186	0.0227168	0.0136029	NA	NA	NA	NA	NA	NA
HGNC:3466	"ESM1"	Occiptal Lobe Volume and Area	4	28	"--"	2.27401e-05	NA	0.000437786	-0.0246996	0.00702454	0.00361837	-0.00770004	0.00264638	16.1172	3	0.00107296	57.7431	27	0.000517164	0.00336064	0.00086285	TRUE	0.00018157	0.0247188	0.0020061	TRUE	8.96993e-49	-0.00546347	0.00715939	0.525119	0.000367261	0.000787509	0.644843	0.638434	0.0656205	0.119651	0.0918381	-0.0176333	0.01046	0.321759	-0.0138049	0.0136669	0.00791002	-0.0110973	0.00417838
HGNC:21449	"ITIH5"	Occiptal Lobe Volume and Area	12	NA	"-NA"	0.0368712	NA	0.0368712	-0.00682739	0.00327109	NA	NA	NA	7.83231	11	0.728242	NA	NA	NA	0.0100838	0.000369374	TRUE	1.71208e-26	NA	NA	NA	NA	-0.000178123	0.000688836	0.8012	NA	NA	NA	0.455124	-0.00528528	0.00680183	0.0462128	-0.00894179	0.0044856	NA	NA	NA	NA	NA	NA
HGNC:6609	"LILRB5"	Occiptal Lobe Volume and Area	7	6	"--"	0.00372539	NA	0.0204366	-0.00695947	0.00300206	0.0208019	-0.0176181	0.00762175	7.10638	6	0.311121	15.0026	5	0.0103513	0.00587901	0.000378197	TRUE	6.55907e-14	0.0052284	0.00061648	TRUE	7.11465e-10	0.000778397	0.00126956	0.566609	-0.00149517	0.00105336	0.228785	0.187816	-0.0107101	0.0070238	0.311601	-0.00394311	0.00389686	0.78664	0.00593269	0.0204984	0.272702	-0.0107036	0.00975841
HGNC:2637	"CYP3A4"	Occiptal Lobe Volume and Area	6	NA	"-NA"	0.0369504	NA	0.0369504	-0.00640717	0.00307105	NA	NA	NA	4.92591	5	0.424989	NA	NA	NA	0.00504199	0.000281178	TRUE	1.23866e-12	NA	NA	NA	NA	-0.00113498	0.000862304	0.258459	NA	NA	NA	0.835691	0.00149196	0.00674152	0.104485	-0.00576625	0.00355176	NA	NA	NA	NA	NA	NA
HGNC:17789	"LIN7C"	Occiptal Lobe Volume and Area	4	NA	"-NA"	0.0369608	NA	0.0369608	-0.00574895	0.00275571	NA	NA	NA	2.79348	3	0.424575	NA	NA	NA	0.00336259	0.000216542	TRUE	1.50636e-08	NA	NA	NA	NA	-0.00173231	0.00109753	0.255226	NA	NA	NA	0.577679	0.0047403	0.00719434	0.0975686	-0.00497916	0.00300536	NA	NA	NA	NA	NA	NA
HGNC:17360	"LRIG1"	Occiptal Lobe Volume and Area	16	19	"--"	0.000950144	NA	0.00857979	-0.00788588	0.00300031	0.010762	-0.00762763	0.00299084	28.9767	15	0.0161963	44.1521	18	0.000548709	0.013442	0.00108736	TRUE	1.08226e-27	0.0166749	0.00153498	TRUE	1.02748e-31	0.000288514	0.000666872	0.671868	0.000730296	0.000625061	0.258786	0.190817	-0.0106938	0.0077788	0.0860518	-0.00807214	0.00470239	0.0884372	-0.0177213	0.00980513	0.397124	-0.00464094	0.00548076
HGNC:6059	"IDO1"	Occiptal Lobe Volume and Area	9	12	"--"	0.000156382	NA	0.0609271	-0.00428643	0.00228729	0.000209179	-0.012242	0.00330181	38.608	8	5.81073e-06	25.8359	11	0.00686468	0.00756435	0.00127612	TRUE	1.79625e-11	0.0107883	0.00119923	TRUE	3.80122e-19	-0.00321298	0.00122642	0.0344186	0.00203777	0.000768396	0.0242307	0.149755	0.0115821	0.00715951	0.400973	-0.00207878	0.00247508	0.0053462	-0.0409529	0.0115647	0.0272071	-0.0121867	0.00551802
HGNC:1138	"BTN3A1"	Occiptal Lobe Volume and Area	4	NA	"-NA"	0.0158496	NA	0.0158496	-0.0102955	0.0042678	NA	NA	NA	4.03295	3	0.257928	NA	NA	NA	0.00336117	0.000298567	TRUE	1.01066e-07	NA	NA	NA	NA	-0.00198667	0.00106095	0.202009	NA	NA	NA	0.506032	0.00893533	0.0111213	0.0194617	-0.0106787	0.00457024	NA	NA	NA	NA	NA	NA
HGNC:10825	"SH3BP2"	Occiptal Lobe Volume and Area	5	NA	"+NA"	0.0374904	NA	0.0374904	0.0114598	0.00550849	NA	NA	NA	0.310763	4	0.989109	NA	NA	NA	0.00420242	0.000140575	TRUE	4.16974e-12	NA	NA	NA	NA	0.000213428	0.000966896	0.839468	NA	NA	NA	0.54741	0.00884183	0.0130769	0.0787621	0.0112152	0.00637982	NA	NA	NA	NA	NA	NA
HGNC:6718	"LTBR"	Occiptal Lobe Volume and Area	7	16	"--"	0.00701344	NA	0.0532748	-0.00395488	0.00204631	0.0163638	-0.0049552	0.00206407	4.49752	6	0.609671	34.987	15	0.00246953	0.00588317	0.000249487	TRUE	1.51244e-15	0.0142061	0.00123482	TRUE	1.09813e-27	-0.00129025	0.000679309	0.115959	0.000714564	0.000415307	0.107345	0.575868	0.00232552	0.00388857	0.234983	-0.0026796	0.00225627	0.0312313	-0.00957547	0.00399994	0.00392917	-0.00812186	0.00281638
HGNC:25012	"LGALSL"	Occiptal Lobe Volume and Area	3	NA	"+NA"	0.0376716	NA	0.0376716	0.0174398	0.00839095	NA	NA	NA	0.274539	2	0.871735	NA	NA	NA	0.00252032	0.000139229	TRUE	5.0964e-07	NA	NA	NA	NA	-0.00116222	0.00344532	0.792879	NA	NA	NA	0.655295	0.0393012	0.0653476	0.0494853	0.0198846	0.0101226	NA	NA	NA	NA	NA	NA
HGNC:9104	"PLXNB2"	Occiptal Lobe Volume and Area	6	14	"--"	0.000519911	NA	0.546636	-0.00281221	0.00466518	8.68141e-05	-0.0152791	0.00389299	7.23191	5	0.203956	30.2332	13	0.00435842	0.0050407	0.000230169	TRUE	2.69258e-13	0.012269	0.00138276	TRUE	1.05814e-21	-0.000710363	0.00115844	0.572891	-0.000264925	0.000820882	0.752452	0.73601	0.005194	0.0143678	0.713176	-0.00238313	0.00648305	0.432958	-0.0112631	0.0138817	0.0978676	-0.00896858	0.00541817
HGNC:30455	"CD300LG"	Occiptal Lobe Volume and Area	NA	29	"NA+"	0.00818189	NA	NA	NA	NA	0.00818189	0.00577922	0.0021854	NA	NA	NA	45.4434	28	0.0198845	NA	NA	NA	NA	0.0255728	0.00158898	TRUE	2.22044e-55	NA	NA	NA	9.37661e-05	0.000409	0.820397	NA	NA	NA	NA	NA	NA	0.374051	0.00476109	0.00526737	0.0764898	0.00603152	0.00340489
HGNC:16386	"OSBPL9"	Occiptal Lobe Volume and Area	2	NA	"-NA"	0.0380129	NA	0.0380129	-0.0118945	0.00573307	NA	NA	NA	0.725818	1	0.394242	NA	NA	NA	0.00168125	0.000152436	TRUE	0.000179528	NA	NA	NA	NA	NA	NA	NA	NA	NA	NA	NA	NA	NA	NA	NA	NA	NA	NA	NA	NA	NA	NA
HGNC:28989	"NPIPB3"	Occiptal Lobe Volume and Area	7	NA	"-NA"	0.0380397	NA	0.0380397	-0.00510898	0.00246284	NA	NA	NA	5.40236	6	0.493335	NA	NA	NA	0.00588255	0.000294118	TRUE	6.26103e-15	NA	NA	NA	NA	-0.000570906	0.000661785	0.427745	NA	NA	NA	0.806965	-0.00130196	0.00505376	0.130333	-0.00439873	0.00290769	NA	NA	NA	NA	NA	NA
HGNC:2977	"TRDMT1"	Occiptal Lobe Volume and Area	1	2	"++"	0.0093423	0.627017	NA	NA	NA	0.0093423	0.0197256	0.00758889	NA	NA	NA	1.57709	1	0.20918	0.000840351	7.15592e-06	TRUE	0.000584759	0.00178226	0.000252524	TRUE	0.000691204	NA	NA	NA	NA	NA	NA	NA	NA	NA	NA	NA	NA	NA	NA	NA	NA	NA	NA
HGNC:9002	"PITPNB"	Occiptal Lobe Volume and Area	6	NA	"-NA"	0.0226201	NA	0.0226201	-0.00538774	0.00236326	NA	NA	NA	6.07386	5	0.299098	NA	NA	NA	0.00504367	0.000341567	TRUE	6.06459e-12	NA	NA	NA	NA	-0.00171918	0.000883153	0.123432	NA	NA	NA	0.508502	0.00384152	0.00529747	0.056874	-0.00505693	0.00265556	NA	NA	NA	NA	NA	NA
HGNC:4565	"GRB14"	Occiptal Lobe Volume and Area	7	NA	"-NA"	0.0203647	NA	0.0203647	-0.01021	0.00440169	NA	NA	NA	7.55135	6	0.272849	NA	NA	NA	0.00588089	0.000391879	TRUE	9.20251e-14	NA	NA	NA	NA	0.000210433	0.00166353	0.904267	NA	NA	NA	0.60834	-0.0131858	0.0241363	0.0344609	-0.0125927	0.00595504	NA	NA	NA	NA	NA	NA
HGNC:28166	"EFCAB2"	Occiptal Lobe Volume and Area	NA	6	"NA+"	0.00938738	NA	NA	NA	NA	0.00938738	0.0115457	0.00444472	NA	NA	NA	7.90274	5	0.161678	NA	NA	NA	NA	0.00534677	0.000443948	TRUE	1.82807e-11	NA	NA	NA	0.000828383	0.00115871	0.514166	NA	NA	NA	NA	NA	NA	0.996701	-7.60529e-05	0.0172877	0.0935822	0.00908176	0.00541613
HGNC:11394	"STK16"	Occiptal Lobe Volume and Area	6	NA	"-NA"	0.0388789	NA	0.0388789	-0.00510445	0.00247133	NA	NA	NA	4.14825	5	0.528275	NA	NA	NA	0.00504237	0.000254991	TRUE	5.77291e-13	NA	NA	NA	NA	-0.000732487	0.000598737	0.288324	NA	NA	NA	0.911309	-0.000531458	0.00448107	0.0943638	-0.00459592	0.00274741	NA	NA	NA	NA	NA	NA
HGNC:10897	"SKIL"	Occiptal Lobe Volume and Area	4	NA	"-NA"	0.0389538	NA	0.0389538	-0.01093	0.00529379	NA	NA	NA	2.48296	3	0.478378	NA	NA	NA	0.00336055	0.000204426	TRUE	1.10397e-08	NA	NA	NA	NA	-0.000779408	0.00133233	0.617758	NA	NA	NA	0.865267	-0.00285405	0.0148421	0.0875333	-0.0114393	0.00669528	NA	NA	NA	NA	NA	NA
HGNC:15561	"IL36RN"	Occiptal Lobe Volume and Area	10	NA	"-NA"	0.0389766	NA	0.0389766	-0.00366398	0.00177481	NA	NA	NA	5.90113	9	0.749772	NA	NA	NA	0.00840308	0.000307982	TRUE	2.57193e-22	NA	NA	NA	NA	-0.000287646	0.000565337	0.624622	NA	NA	NA	0.561184	-0.00212545	0.00350619	0.1285	-0.00325747	0.00214301	NA	NA	NA	NA	NA	NA
HGNC:24285	"RMDN1"	Occiptal Lobe Volume and Area	9	NA	"+NA"	0.0391943	NA	0.0391943	0.00919642	0.00445964	NA	NA	NA	5.33516	8	0.721226	NA	NA	NA	0.0075628	0.000290543	TRUE	5.06564e-20	NA	NA	NA	NA	0.00042942	0.00101637	0.685332	NA	NA	NA	0.677698	0.00485542	0.0112005	0.032069	0.0129976	0.00606361	NA	NA	NA	NA	NA	NA
HGNC:8630	"PEBP1"	Occiptal Lobe Volume and Area	15	9	"++"	0.0201529	NA	0.0846419	0.00485059	0.00281297	0.0348859	0.0106416	0.00504417	14.8672	14	0.38729	10.7726	8	0.21492	0.0125986	0.000540647	TRUE	1.45919e-31	0.00793638	0.000461314	TRUE	1.97347e-18	0.00104018	0.000802809	0.217622	0.000222653	0.00155736	0.890344	0.76462	0.00121825	0.00398418	0.459419	0.00284356	0.00384367	0.83666	0.0064356	0.0300753	0.241189	0.00819438	0.00699168
HGNC:164	"ACTN2"	Occiptal Lobe Volume and Area	12	5	"--"	0.0146825	NA	0.0148931	-0.00792531	0.00325479	0.137032	-0.00844317	0.00567824	12.8097	11	0.305948	7.3134	4	0.120225	0.0100805	0.000567793	TRUE	9.38706e-24	0.00451975	0.000288615	TRUE	1.05215e-10	-0.000151887	0.000913285	0.871229	0.0032714	0.00167099	0.145169	0.628932	-0.00601428	0.0120654	0.224784	-0.00518742	0.00427333	0.110872	-0.0559727	0.0249781	0.428752	-0.0059448	0.00751244
HGNC:2356	"CRHBP"	Occiptal Lobe Volume and Area	11	10	"--"	0.0358035	NA	0.0949064	-0.00492826	0.00295094	0.0613874	-0.00707517	0.00378211	10.1317	10	0.429019	9.40588	9	0.400682	0.00924198	0.000391557	TRUE	1.33921e-23	0.00882816	0.000391082	TRUE	7.23313e-22	0.000305422	0.000713791	0.67879	-0.000756654	0.000633266	0.266366	0.230074	-0.00672908	0.00522687	0.0741341	-0.00688052	0.00385294	0.781026	0.00256107	0.00890764	0.454723	-0.00365481	0.00488896
HGNC:17345	"FTMT"	Occiptal Lobe Volume and Area	14	NA	"-NA"	0.0394409	NA	0.0394409	-0.00666247	0.0032349	NA	NA	NA	11.9128	13	0.534807	NA	NA	NA	0.0117592	0.000489551	TRUE	9.05738e-30	NA	NA	NA	NA	-0.000201845	0.00085234	0.816797	NA	NA	NA	0.27094	-0.00576189	0.00499268	0.150757	-0.00632232	0.00440008	NA	NA	NA	NA	NA	NA
HGNC:14235	"AASDHPPT"	Occiptal Lobe Volume and Area	4	NA	"+NA"	0.0396532	NA	0.0396532	0.0134614	0.00654309	NA	NA	NA	1.44532	3	0.694946	NA	NA	NA	0.00336007	0.000172069	TRUE	4.4158e-09	NA	NA	NA	NA	0.001452	0.00162573	0.466029	NA	NA	NA	0.786391	-0.00755116	0.0244196	0.0305785	0.0156155	0.00722097	NA	NA	NA	NA	NA	NA
HGNC:3252	"EIF1AY"	Occiptal Lobe Volume and Area	3	NA	"+NA"	0.0397671	NA	0.0397671	0.0123374	0.00600021	NA	NA	NA	0.164113	2	0.92122	NA	NA	NA	0.00252029	0.000133095	TRUE	4.25956e-07	NA	NA	NA	NA	0.000257573	0.00127154	0.872764	NA	NA	NA	0.728533	0.00866832	0.0190809	0.0811423	0.0115173	0.00660357	NA	NA	NA	NA	NA	NA
HGNC:21113	"DLK2"	Occiptal Lobe Volume and Area	4	NA	"+NA"	0.0398652	NA	0.0398652	0.0118775	0.0057794	NA	NA	NA	0.315796	3	0.957031	NA	NA	NA	0.00336019	0.000137565	TRUE	1.45428e-09	NA	NA	NA	NA	-0.000770137	0.00172048	0.698234	NA	NA	NA	0.417518	0.0206019	0.020329	0.0439075	0.0129798	0.00644167	NA	NA	NA	NA	NA	NA
HGNC:1181	"MYRF"	Occiptal Lobe Volume and Area	6	NA	"-NA"	0.033936	NA	0.033936	-0.00649822	0.00306399	NA	NA	NA	5.32674	5	0.377319	NA	NA	NA	0.00504165	0.000297725	TRUE	1.96083e-12	NA	NA	NA	NA	-0.000631773	0.000573936	0.332785	NA	NA	NA	0.841715	-0.00121667	0.00571108	0.106072	-0.00550875	0.00340866	NA	NA	NA	NA	NA	NA
HGNC:5465	"IGF1R"	Occiptal Lobe Volume and Area	12	14	"--"	0.0142842	NA	0.0200986	-0.00699146	0.00300772	0.0983496	-0.00465987	0.0028192	8.22852	11	0.692699	37.9179	13	0.000297043	0.0100808	0.000413107	TRUE	8.11064e-26	0.0124022	0.00123161	TRUE	4.42776e-23	3.52833e-05	0.000537788	0.948983	-0.000550197	0.00067412	0.430307	0.1663	-0.00724108	0.00485003	0.0334341	-0.00839515	0.00394726	0.871516	0.00148168	0.00896751	0.548337	0.00237939	0.00396396
HGNC:6678	"LPO"	Occiptal Lobe Volume and Area	NA	29	"NA+"	0.0402865	NA	NA	NA	NA	0.0402865	0.00321326	0.00156683	NA	NA	NA	16.6653	28	0.954911	NA	NA	NA	NA	0.0264219	0.00063249	TRUE	9.97945e-71	NA	NA	NA	0.000115496	0.000241432	0.63623	NA	NA	NA	NA	NA	NA	0.347655	0.00232387	0.00243134	0.163036	0.00308458	0.00221127
HGNC:20892	"LCN10"	Occiptal Lobe Volume and Area	8	NA	"-NA"	0.0405726	NA	0.0405726	-0.00428035	0.00209015	NA	NA	NA	5.23101	7	0.631795	NA	NA	NA	0.00672471	0.00028561	TRUE	1.48521e-17	NA	NA	NA	NA	-0.000536131	0.000539943	0.359079	NA	NA	NA	0.7269	-0.0013298	0.003633	0.0796999	-0.00394756	0.00225262	NA	NA	NA	NA	NA	NA
HGNC:11795	"THPO"	Occiptal Lobe Volume and Area	3	32	"--"	0.0194756	NA	0.0404649	-0.0100637	0.00491156	0.0701083	-0.00347006	0.00191588	1.23549	2	0.53916	53.3128	31	0.007615	0.00252124	0.000164664	TRUE	1.01609e-06	0.028768	0.00171489	TRUE	1.77678e-62	-0.001225	0.00463422	0.83548	0.000322699	0.000438203	0.467199	0.950308	0.00425756	0.0544342	0.190404	-0.00775207	0.00592039	0.214778	-0.00724409	0.00571591	0.500719	-0.00211243	0.00313716
HGNC:9672	"PTPRH"	Occiptal Lobe Volume and Area	2	24	"--"	0.00666837	NA	0.117944	-0.00814796	0.00521149	0.00697784	-0.00720735	0.00267147	1.14203	1	0.285225	42.5363	23	0.00785652	0.0016817	0.000108685	TRUE	6.39693e-05	0.0210955	0.0015093	TRUE	8.59393e-44	NA	NA	NA	0.000909309	0.000472284	0.0672105	NA	NA	NA	NA	NA	NA	0.0142596	-0.0203963	0.00766382	0.213565	-0.00511799	0.00411473
HGNC:16074	"OCIAD1"	Occiptal Lobe Volume and Area	7	NA	"-NA"	0.0407424	NA	0.0407424	-0.00483128	0.00236116	NA	NA	NA	5.51891	6	0.479175	NA	NA	NA	0.00588255	0.000294118	TRUE	6.26103e-15	NA	NA	NA	NA	-0.000646468	0.000719461	0.410076	NA	NA	NA	0.913677	-0.000600458	0.00526738	0.173368	-0.00378002	0.00277645	NA	NA	NA	NA	NA	NA
HGNC:17079	"GGA3"	Occiptal Lobe Volume and Area	3	NA	"+NA"	0.0408303	NA	0.0408303	0.0156635	0.0076585	NA	NA	NA	0.0498929	2	0.975362	NA	NA	NA	0.0025211	0.000128277	TRUE	3.67298e-07	NA	NA	NA	NA	0.00026885	0.001793	0.905248	NA	NA	NA	0.752405	0.0115836	0.0282668	0.0678393	0.0158738	0.00869284	NA	NA	NA	NA	NA	NA
HGNC:6709	"LTA"	Occiptal Lobe Volume and Area	NA	16	"NA-"	0.00166481	NA	NA	NA	NA	0.00166481	-0.00779392	0.00247874	NA	NA	NA	35.4632	15	0.00211162	NA	NA	NA	NA	0.0141217	0.00137404	TRUE	2.2823e-26	NA	NA	NA	0.000605816	0.000659663	0.373976	NA	NA	NA	NA	NA	NA	0.0745318	-0.0127456	0.00661446	0.425201	-0.00332387	0.00416823
HGNC:6067	"INHBB"	Occiptal Lobe Volume and Area	7	11	"--"	0.000542552	NA	0.000514275	-0.0104518	0.00300926	0.0967096	-0.00644091	0.00387768	12.9946	6	0.0431216	35.0007	10	0.000124833	0.00588025	0.000759257	TRUE	1.21626e-10	0.00984611	0.00114415	TRUE	2.83823e-17	0.0004892	0.00107629	0.668504	0.00270898	0.000967638	0.0207268	0.186785	-0.0140127	0.00916399	0.0189143	-0.00815623	0.00347485	0.0143295	-0.0473442	0.0156436	0.0671948	-0.0111073	0.00606833
HGNC:3070	"DUSP4"	Occiptal Lobe Volume and Area	4	NA	"-NA"	0.0410471	NA	0.0410471	-0.00954838	0.00467358	NA	NA	NA	2.32522	3	0.507707	NA	NA	NA	0.00336347	0.000196954	TRUE	8.89871e-09	NA	NA	NA	NA	-0.00259824	0.00177775	0.281354	NA	NA	NA	0.442014	0.0192683	0.020263	0.136954	-0.00757146	0.00509098	NA	NA	NA	NA	NA	NA
HGNC:6741	"LZTFL1"	Occiptal Lobe Volume and Area	NA	13	"NA+"	0.0413819	NA	NA	NA	NA	0.0413819	0.00763068	0.00374111	NA	NA	NA	10.7047	12	0.554384	NA	NA	NA	NA	0.0116363	0.000450468	TRUE	4.12039e-29	NA	NA	NA	-0.00107558	0.000834642	0.223956	NA	NA	NA	NA	NA	NA	0.105082	0.0259163	0.0146744	0.310646	0.00523748	0.00516584
HGNC:26838	"TIGIT"	Occiptal Lobe Volume and Area	5	1	"--"	0.0419886	1.92359e-07	0.0419886	-0.00629764	0.00309674	NA	NA	NA	3.33919	4	0.502747	NA	NA	NA	0.00420104	0.000226519	TRUE	7.36157e-11	0.000891129	0.00082119	TRUE	0.877562	-0.00284743	0.00301233	0.414263	NA	NA	NA	0.559771	0.0145992	0.0223229	0.058345	-0.00692076	0.00365579	NA	NA	NA	NA	NA	NA
HGNC:17936	"PODXL2"	Occiptal Lobe Volume and Area	NA	23	"NA+"	0.0420593	NA	NA	NA	NA	0.0420593	0.00481827	0.00237011	NA	NA	NA	14.4681	22	0.884038	NA	NA	NA	NA	0.0202009	0.000563691	TRUE	1.12219e-53	NA	NA	NA	-3.16388e-05	0.000376737	0.933867	NA	NA	NA	NA	NA	NA	0.324657	0.00520309	0.00515883	0.241183	0.00380344	0.00324516
HGNC:7997	"NRG1"	Occiptal Lobe Volume and Area	7	NA	"-NA"	0.0198653	NA	0.0198653	-0.00670883	0.00288071	NA	NA	NA	7.87971	6	0.247049	NA	NA	NA	0.00588037	0.00040313	TRUE	1.21897e-13	NA	NA	NA	NA	0.00167078	0.000745849	0.0752045	NA	NA	NA	0.0257623	-0.0169526	0.00540462	0.00729697	-0.0102846	0.00383329	NA	NA	NA	NA	NA	NA
HGNC:20194	"POLR1C"	Occiptal Lobe Volume and Area	6	NA	"-NA"	0.0415546	NA	0.0415546	-0.00468667	0.0022997	NA	NA	NA	5.02926	5	0.412319	NA	NA	NA	0.00504372	0.000278268	TRUE	1.13242e-12	NA	NA	NA	NA	-0.00101353	0.000750131	0.248019	NA	NA	NA	0.860464	0.00088484	0.0047215	0.0732932	-0.00459406	0.00256508	NA	NA	NA	NA	NA	NA
HGNC:2015	"CLCA1"	Occiptal Lobe Volume and Area	2	NA	"-NA"	0.0422796	NA	0.0422796	-0.0212428	0.0104605	NA	NA	NA	0.464979	1	0.495306	NA	NA	NA	0.00168127	0.000139064	TRUE	0.000134209	NA	NA	NA	NA	NA	NA	NA	NA	NA	NA	NA	NA	NA	NA	NA	NA	NA	NA	NA	NA	NA	NA
HGNC:1528	"CAV2"	Occiptal Lobe Volume and Area	4	NA	"-NA"	0.0393377	NA	0.0393377	-0.00705924	0.00342576	NA	NA	NA	3.09222	3	0.377624	NA	NA	NA	0.00336071	0.000222384	TRUE	1.76368e-08	NA	NA	NA	NA	-0.00101834	0.000799209	0.330631	NA	NA	NA	0.894546	0.00108787	0.00725387	0.230057	-0.00451855	0.0037648	NA	NA	NA	NA	NA	NA
HGNC:7610	"MYOC"	Occiptal Lobe Volume and Area	6	20	"++"	0.00751034	NA	0.00529024	0.0137242	0.00492117	0.178198	0.00390965	0.00290395	6.86868	5	0.230591	51.523	19	7.79589e-05	0.00504165	0.000443798	TRUE	6.1895e-11	0.0176364	0.001616	TRUE	1.83238e-33	-0.000186837	0.00179756	0.922221	-0.000530403	0.000700851	0.458963	0.261103	0.01468	0.0112268	0.262441	0.00744989	0.00664788	0.309545	0.0108873	0.0104116	0.292761	0.00431464	0.00410104
HGNC:12613	"USP15"	Occiptal Lobe Volume and Area	3	NA	"+NA"	0.042662	NA	0.042662	0.0186956	0.00922329	NA	NA	NA	0.124189	2	0.939794	NA	NA	NA	0.00252046	0.000128277	TRUE	3.68314e-07	NA	NA	NA	NA	0.000429749	0.00145752	0.817465	NA	NA	NA	0.759078	0.0110028	0.0276729	0.0687152	0.019421	0.0106692	NA	NA	NA	NA	NA	NA
HGNC:1318	"C3"	Occiptal Lobe Volume and Area	2	3	"--"	0.0173349	NA	0.11882	-0.00720073	0.00461661	0.0208384	-0.0117353	0.00507826	2.72748	1	0.0986346	1.09103	2	0.579543	0.00168051	0.000156375	TRUE	0.000195535	0.00276501	0.000194892	TRUE	7.90507e-07	NA	NA	NA	-0.000509119	0.0014764	0.788598	NA	NA	NA	NA	NA	NA	0.784053	-0.00606874	0.0171994	0.0916918	-0.00986428	0.00584883
HGNC:6329	"KIR2DL1"	Occiptal Lobe Volume and Area	5	NA	"-NA"	0.0361381	NA	0.0361381	-0.00631912	0.00301575	NA	NA	NA	4.27754	4	0.369746	NA	NA	NA	0.00420192	0.000262679	TRUE	1.98495e-10	NA	NA	NA	NA	-0.00103693	0.000946691	0.353434	NA	NA	NA	0.915178	0.000833826	0.00720486	0.0551585	-0.00630316	0.00328696	NA	NA	NA	NA	NA	NA
HGNC:1555	"CBX5"	Occiptal Lobe Volume and Area	5	NA	"-NA"	0.0415738	NA	0.0415738	-0.00524052	0.00257171	NA	NA	NA	4.04745	4	0.399623	NA	NA	NA	0.0042023	0.00024849	TRUE	1.35618e-10	NA	NA	NA	NA	-0.00098664	0.000773416	0.291879	NA	NA	NA	0.890334	0.000808781	0.00539445	0.0484989	-0.00524756	0.00265972	NA	NA	NA	NA	NA	NA
HGNC:27035	"UBXN2B"	Occiptal Lobe Volume and Area	3	NA	"+NA"	0.0433599	NA	0.0433599	0.0169713	0.00840068	NA	NA	NA	0.101837	2	0.950356	NA	NA	NA	0.0025202	0.000126768	TRUE	3.52143e-07	NA	NA	NA	NA	0.000409848	0.00188859	0.863955	NA	NA	NA	0.723409	0.0117751	0.0253751	0.0576935	0.0178535	0.00940639	NA	NA	NA	NA	NA	NA
HGNC:4857	"HDLBP"	Occiptal Lobe Volume and Area	3	NA	"+NA"	0.043521	NA	0.043521	0.0136196	0.00674682	NA	NA	NA	0.11712	2	0.943122	NA	NA	NA	0.00252072	0.000127041	TRUE	3.54301e-07	NA	NA	NA	NA	-0.000266302	0.00173475	0.903029	NA	NA	NA	0.649245	0.0179945	0.0292862	0.0567212	0.0141918	0.007448	NA	NA	NA	NA	NA	NA
HGNC:20360	"LRFN5"	Occiptal Lobe Volume and Area	6	NA	"-NA"	0.0437785	NA	0.0437785	-0.00530979	0.00263356	NA	NA	NA	4.13544	5	0.530086	NA	NA	NA	0.00504211	0.000248509	TRUE	4.74951e-13	NA	NA	NA	NA	-0.000585659	0.000667516	0.429823	NA	NA	NA	0.815211	-0.00131318	0.00526172	0.0562235	-0.00540805	0.00283248	NA	NA	NA	NA	NA	NA
HGNC:25310	"ANKRD27"	Occiptal Lobe Volume and Area	3	NA	"-NA"	0.0441687	NA	0.0441687	-0.00907096	0.00450734	NA	NA	NA	1.3318	2	0.513811	NA	NA	NA	0.00252193	0.000163092	TRUE	9.72646e-07	NA	NA	NA	NA	-0.00066084	0.00155383	0.744	NA	NA	NA	0.909617	-0.00235766	0.0164947	0.172282	-0.00659232	0.00482986	NA	NA	NA	NA	NA	NA
HGNC:806	"ATP1B3"	Occiptal Lobe Volume and Area	5	NA	"-NA"	0.0185198	NA	0.0185198	-0.00622007	0.00264116	NA	NA	NA	5.47866	4	0.241612	NA	NA	NA	0.00420225	0.000334098	TRUE	1.1144e-09	NA	NA	NA	NA	-0.00179163	0.000898337	0.140086	NA	NA	NA	0.513858	0.0043825	0.00593614	0.0705199	-0.00526332	0.00291023	NA	NA	NA	NA	NA	NA
HGNC:19232	"CXCL17"	Occiptal Lobe Volume and Area	3	8	"--"	0.00686893	NA	0.0276575	-0.00767949	0.00348733	0.03078	-0.0101542	0.00470123	4.0805	2	0.129996	9.29651	7	0.232063	0.00252105	0.000270604	TRUE	1.00727e-05	0.00697959	0.000423081	TRUE	2.91373e-16	-0.00229567	0.00114063	0.293567	0.00164175	0.000796749	0.0849904	0.49285	0.00936824	0.00916015	0.053165	-0.00695288	0.00359586	0.0367622	-0.0367477	0.0137355	0.0337457	-0.0142914	0.00673139
HGNC:4441	"GP2"	Occiptal Lobe Volume and Area	NA	15	"NA+"	0.0122877	NA	NA	NA	NA	0.0122877	0.00479615	0.00191557	NA	NA	NA	21.7099	14	0.0847742	NA	NA	NA	NA	0.0136892	0.00084782	TRUE	1.07682e-29	NA	NA	NA	0.000130034	0.000486604	0.793486	NA	NA	NA	NA	NA	NA	0.30467	0.00403327	0.00377417	0.356419	0.00235418	0.00255276
HGNC:21586	"TTL"	Occiptal Lobe Volume and Area	3	NA	"+NA"	0.0443719	NA	0.0443719	0.0143226	0.00712368	NA	NA	NA	0.149815	2	0.927829	NA	NA	NA	0.00252029	0.000127041	TRUE	3.54955e-07	NA	NA	NA	NA	-0.000821849	0.00245147	0.794071	NA	NA	NA	0.629266	0.0287761	0.0436976	0.0613727	0.015629	0.00835416	NA	NA	NA	NA	NA	NA
HGNC:12729	"WARS1"	Occiptal Lobe Volume and Area	2	3	"--"	4.76648e-07	NA	6.95481e-06	-0.0374494	0.00833123	0.00371005	-0.020291	0.0069925	3.83368	1	0.0502327	19.176	2	6.85474e-05	0.0016793	0.000728259	TRUE	0.0671747	0.00264546	0.000836034	TRUE	0.00358807	NA	NA	NA	0.00161284	0.006832	0.852414	NA	NA	NA	NA	NA	NA	0.749004	-0.0446004	0.1072	0.123717	-0.0155201	0.0100822
HGNC:3146	"ECE1"	Occiptal Lobe Volume and Area	6	6	"--"	0.0379498	NA	0.0295238	-0.005517	0.0025349	0.21156	-0.00580914	0.00464996	3.67759	5	0.596702	6.06705	5	0.299749	0.00504237	0.000254991	TRUE	5.77291e-13	0.00541382	0.000231151	TRUE	5.8867e-14	-0.000661906	0.000640519	0.359804	0.000512902	0.000696489	0.502335	0.824642	-0.00116302	0.00491707	0.0628196	-0.00526329	0.00282902	0.271882	-0.0101264	0.00795301	0.319346	-0.00605177	0.00607728
HGNC:23346	"LRRC74A"	Occiptal Lobe Volume and Area	4	NA	"-NA"	0.0298158	NA	0.0298158	-0.00601457	0.00276847	NA	NA	NA	3.51447	3	0.31889	NA	NA	NA	0.00336159	0.000249532	TRUE	3.41252e-08	NA	NA	NA	NA	-0.00148211	0.000855439	0.225311	NA	NA	NA	0.638884	0.00331627	0.00605546	0.0327256	-0.00639189	0.00299325	NA	NA	NA	NA	NA	NA
HGNC:7165	"MMP19"	Occiptal Lobe Volume and Area	13	NA	"-NA"	0.0447509	NA	0.0447509	-0.00517943	0.0025807	NA	NA	NA	7.77076	12	0.802779	NA	NA	NA	0.010919	0.000357556	TRUE	2.8529e-29	NA	NA	NA	NA	0.000253236	0.000657089	0.707296	NA	NA	NA	0.153813	-0.00646717	0.00422196	0.177826	-0.00453664	0.00336676	NA	NA	NA	NA	NA	NA
HGNC:11831	"TK2"	Occiptal Lobe Volume and Area	3	NA	"-NA"	0.000715566	NA	0.000715566	-0.0138676	0.00409854	NA	NA	NA	5.68558	2	0.058263	NA	NA	NA	0.00252053	0.000519132	TRUE	0.000334148	NA	NA	NA	NA	0.00371781	0.00156217	0.253239	NA	NA	NA	0.17006	-0.0330741	0.00905141	0.0300726	-0.0118472	0.00546171	NA	NA	NA	NA	NA	NA
HGNC:391	"AKT1"	Occiptal Lobe Volume and Area	2	NA	"+NA"	0.0447972	NA	0.0447972	0.0184303	0.00918506	NA	NA	NA	0.0110798	1	0.916169	NA	NA	NA	0.00167999	0.00012235	TRUE	9.12227e-05	NA	NA	NA	NA	NA	NA	NA	NA	NA	NA	NA	NA	NA	NA	NA	NA	NA	NA	NA	NA	NA	NA
HGNC:8724	"PCK1"	Occiptal Lobe Volume and Area	7	NA	"-NA"	0.0449388	NA	0.0449388	-0.00454364	0.0022659	NA	NA	NA	4.49147	6	0.610477	NA	NA	NA	0.00588303	0.000257959	TRUE	2.00396e-15	NA	NA	NA	NA	-0.000698941	0.000611915	0.305093	NA	NA	NA	0.892317	-0.000589242	0.00413763	0.175457	-0.00337446	0.00249061	NA	NA	NA	NA	NA	NA
HGNC:23487	"IDI2"	Occiptal Lobe Volume and Area	2	6	"--"	0.0449787	NA	0.170782	-0.00975586	0.00712264	0.0448539	-0.0123751	0.00616897	0.256101	1	0.612811	2.91241	5	0.713487	0.00168125	6.4615e-05	TRUE	1.63978e-05	0.00541382	0.000210204	TRUE	2.93552e-14	NA	NA	NA	-0.00176763	0.00380908	0.666738	NA	NA	NA	NA	NA	NA	0.771265	0.0253896	0.0816131	0.133349	-0.0117687	0.00784045
HGNC:377	"AKAP7"	Occiptal Lobe Volume and Area	5	NA	"-NA"	0.0427365	NA	0.0427365	-0.00562687	0.00277695	NA	NA	NA	4.09412	4	0.393418	NA	NA	NA	0.0042023	0.00024849	TRUE	1.35618e-10	NA	NA	NA	NA	-0.000993675	0.000767135	0.285882	NA	NA	NA	0.881615	0.000935877	0.00577767	0.0837291	-0.00552222	0.00319306	NA	NA	NA	NA	NA	NA
HGNC:16524	"RAB14"	Occiptal Lobe Volume and Area	3	NA	"-NA"	0.0106042	NA	0.0106042	-0.0111613	0.00436758	NA	NA	NA	3.26541	2	0.1954	NA	NA	NA	0.00252122	0.000296834	TRUE	1.60338e-05	NA	NA	NA	NA	0.00156866	0.00101446	0.365453	NA	NA	NA	0.244778	-0.0258753	0.0104701	0.00589498	-0.0132739	0.00482063	NA	NA	NA	NA	NA	NA
HGNC:12741	"EIF4H"	Occiptal Lobe Volume and Area	3	NA	"+NA"	0.0457553	NA	0.0457553	0.0133296	0.00667266	NA	NA	NA	0.201588	2	0.904119	NA	NA	NA	0.00252029	0.000127041	TRUE	3.54955e-07	NA	NA	NA	NA	-5.39299e-05	0.00163529	0.979013	NA	NA	NA	0.69464	0.0142027	0.0273037	0.0760818	0.0135274	0.00762584	NA	NA	NA	NA	NA	NA
HGNC:23028	"DPEP2"	Occiptal Lobe Volume and Area	31	10	"--"	0.00313984	NA	0.00120872	-0.00471337	0.00145617	0.290049	-0.00321606	0.00303971	50.7247	30	0.0104154	39.3025	9	1.01597e-05	0.0260426	0.00185448	TRUE	3.9077e-55	0.00885869	0.00122465	TRUE	1.8736e-14	-0.000794702	0.000456654	0.0924145	-0.000875363	0.00109543	0.447304	0.471517	-0.00180843	0.00247883	0.0413907	-0.00462206	0.00226617	0.852272	0.00172286	0.00895755	0.77827	-0.00112185	0.00398421
HGNC:6053	"IMPDH2"	Occiptal Lobe Volume and Area	7	NA	"+NA"	0.0458811	NA	0.0458811	0.00501301	0.00251092	NA	NA	NA	3.30982	6	0.769076	NA	NA	NA	0.00588225	0.000221095	TRUE	5.6598e-16	NA	NA	NA	NA	-3.38435e-06	0.000548764	0.995318	NA	NA	NA	0.319515	0.00503648	0.00455832	0.144905	0.0045517	0.00312238	NA	NA	NA	NA	NA	NA
HGNC:1683	"CD48"	Occiptal Lobe Volume and Area	16	23	"--"	0.000200043	NA	0.0673103	-0.00501174	0.00273926	0.000247621	-0.00734405	0.00200399	86.8087	15	3.89101e-12	52.4928	22	0.000267174	0.0134471	0.00273076	TRUE	5.10904e-17	0.0202237	0.00199743	TRUE	4.5438e-37	0.000558653	0.00120146	0.649095	-0.000397205	0.000490135	0.4268	0.452709	-0.0104776	0.0135646	0.138045	-0.00663607	0.00447443	0.472952	-0.00387284	0.00529916	0.532338	-0.00209818	0.00336009
HGNC:17945	"PRLH"	Occiptal Lobe Volume and Area	4	NA	"-NA"	0.0463548	NA	0.0463548	-0.0114399	0.00574249	NA	NA	NA	0.910824	3	0.822815	NA	NA	NA	0.00336098	0.000147871	TRUE	2.05328e-09	NA	NA	NA	NA	-0.000920908	0.00154175	0.610917	NA	NA	NA	0.932758	0.00225232	0.0236313	0.199206	-0.00863309	0.00672456	NA	NA	NA	NA	NA	NA
HGNC:19262	"PAPLN"	Occiptal Lobe Volume and Area	3	NA	"-NA"	0.0464309	NA	0.0464309	-0.0116487	0.00584937	NA	NA	NA	1.08442	2	0.581462	NA	NA	NA	0.00252269	0.000153047	TRUE	7.42436e-07	NA	NA	NA	NA	-0.00182212	0.00175219	0.487547	NA	NA	NA	0.69551	0.0123361	0.0237946	0.0450903	-0.0126465	0.00631121	NA	NA	NA	NA	NA	NA
HGNC:20318	"SMOC1"	Occiptal Lobe Volume and Area	3	22	"--"	0.00592699	NA	0.185647	-0.00774388	0.00585077	0.003876	-0.00743053	0.00257283	3.35472	2	0.186866	35.3302	21	0.0259665	0.00252081	0.000154745	TRUE	7.83552e-07	0.0192408	0.00132328	TRUE	1.13332e-40	0.00779189	0.0047975	0.351342	0.000580526	0.000445342	0.207193	0.306248	-0.0424721	0.0221683	0.255992	-0.00771835	0.00679483	0.0299243	-0.0138817	0.00593883	0.00533535	-0.0104873	0.00376421
HGNC:3762	"FLRT3"	Occiptal Lobe Volume and Area	4	NA	"-NA"	0.0464889	NA	0.0464889	-0.0080574	0.00404706	NA	NA	NA	1.802	3	0.6145	NA	NA	NA	0.00336186	0.00017473	TRUE	4.745e-09	NA	NA	NA	NA	-0.0013391	0.00102483	0.321378	NA	NA	NA	0.686663	0.00504617	0.0108142	0.0993485	-0.00720995	0.00437492	NA	NA	NA	NA	NA	NA
HGNC:26941	"UFC1"	Occiptal Lobe Volume and Area	3	NA	"+NA"	0.0465133	NA	0.0465133	0.0142762	0.00717144	NA	NA	NA	0.229261	2	0.891696	NA	NA	NA	0.00252029	0.000127041	TRUE	3.54955e-07	NA	NA	NA	NA	-0.000231378	0.00202514	0.927579	NA	NA	NA	0.702366	0.0183466	0.0363404	0.0622546	0.0150992	0.00809835	NA	NA	NA	NA	NA	NA
HGNC:12858	"ZAP70"	Occiptal Lobe Volume and Area	6	NA	"-NA"	0.0465747	NA	0.0465747	-0.00428337	0.00215229	NA	NA	NA	4.15159	5	0.527804	NA	NA	NA	0.00504282	0.000245835	TRUE	4.36268e-13	NA	NA	NA	NA	-0.00149445	0.000782209	0.128665	NA	NA	NA	0.509925	0.003244	0.00448945	0.0925777	-0.00387666	0.00230486	NA	NA	NA	NA	NA	NA
HGNC:25470	"SUSD4"	Occiptal Lobe Volume and Area	NA	3	"NA-"	0.000710077	NA	NA	NA	NA	0.000710077	-0.0222394	0.00656871	NA	NA	NA	5.79135	2	0.0552618	NA	NA	NA	NA	0.00263841	0.000522772	TRUE	0.000226502	NA	NA	NA	0.00205896	0.000860199	0.251937	NA	NA	NA	NA	NA	NA	0.153687	-0.0390211	0.00960747	0.00127148	-0.0245718	0.00762546
HGNC:4114	"GAL"	Occiptal Lobe Volume and Area	3	52	"--"	0.00606166	NA	0.0421496	-0.00621008	0.00305608	0.0175141	-0.00332832	0.00140097	4.21058	2	0.12181	74.9265	51	0.016205	0.00252177	0.000252727	TRUE	7.17441e-06	0.0456366	0.00244149	TRUE	5.68622e-104	-0.00263352	0.00143759	0.318105	0.000290236	0.000216683	0.186481	0.485625	0.00955382	0.00913182	0.0623897	-0.00572279	0.00307096	0.0269157	-0.0061495	0.0026973	0.0127683	-0.00585589	0.00235161
HGNC:1691	"CD6"	Occiptal Lobe Volume and Area	NA	22	"NA-"	0.0105221	NA	NA	NA	NA	0.0105221	-0.00764894	0.00298999	NA	NA	NA	34.841	21	0.0293903	NA	NA	NA	NA	0.0192283	0.00125391	TRUE	2.2036e-41	NA	NA	NA	0.000443935	0.000602323	0.469658	NA	NA	NA	NA	NA	NA	0.17328	-0.014847	0.0105138	0.310619	-0.00507682	0.0050071
HGNC:3048	"DSG1"	Occiptal Lobe Volume and Area	6	NA	"-NA"	0.0330607	NA	0.0330607	-0.0050274	0.00235879	NA	NA	NA	5.75902	5	0.330377	NA	NA	NA	0.00504284	0.000312181	TRUE	2.87195e-12	NA	NA	NA	NA	-0.000430476	0.000739737	0.591834	NA	NA	NA	0.69067	-0.00231157	0.00540052	0.101773	-0.00440023	0.0026891	NA	NA	NA	NA	NA	NA
HGNC:9845	"RAMP3"	Occiptal Lobe Volume and Area	3	NA	"-NA"	0.0472059	NA	0.0472059	-0.0111058	0.00559643	NA	NA	NA	0.939314	2	0.625217	NA	NA	NA	0.00252203	0.000147806	TRUE	6.44822e-07	NA	NA	NA	NA	-0.00169905	0.00196433	0.546021	NA	NA	NA	0.753027	0.0104276	0.0255168	0.113754	-0.00998417	0.00631293	NA	NA	NA	NA	NA	NA
HGNC:7953	"NPTX2"	Occiptal Lobe Volume and Area	8	13	"--"	0.0389733	NA	0.0155396	-0.00679405	0.00280798	0.414962	-0.00308736	0.00378728	6.82871	7	0.44693	19.6779	12	0.0734295	0.00672015	0.000384341	TRUE	3.01913e-16	0.0113836	0.000616438	TRUE	1.94572e-26	-0.00169435	0.000949846	0.124717	-0.00090768	0.000597733	0.157083	0.446226	0.0064833	0.00795529	0.123097	-0.00585404	0.00379663	0.386649	0.00756482	0.00839161	0.698731	-0.00194336	0.00502115
HGNC:8592	"PAK3"	Occiptal Lobe Volume and Area	6	NA	"-NA"	0.0420632	NA	0.0420632	-0.004547	0.00223671	NA	NA	NA	5.26119	5	0.384842	NA	NA	NA	0.00504239	0.000284673	TRUE	1.36405e-12	NA	NA	NA	NA	-0.00148645	0.000723644	0.109179	NA	NA	NA	0.515734	0.00308957	0.00433867	0.0934001	-0.00396676	0.00236436	NA	NA	NA	NA	NA	NA
HGNC:1634	"CD1A"	Occiptal Lobe Volume and Area	7	NA	"-NA"	0.0249727	NA	0.0249727	-0.00573096	0.00255638	NA	NA	NA	7.68371	6	0.262203	NA	NA	NA	0.00588476	0.000385149	TRUE	7.64372e-14	NA	NA	NA	NA	-0.00130404	0.000958444	0.231766	NA	NA	NA	0.751004	0.00214212	0.00638853	0.086347	-0.00501156	0.00292221	NA	NA	NA	NA	NA	NA
HGNC:1368	"CA1"	Occiptal Lobe Volume and Area	1	5	"++"	0.0476626	0.191156	NA	NA	NA	0.0476626	0.00870039	0.00439333	NA	NA	NA	0.46781	4	0.976558	0.000844986	5.17808e-05	TRUE	0.00430875	0.00452168	0.000133027	TRUE	8.04281e-13	NA	NA	NA	-0.00019697	0.00113179	0.87292	NA	NA	NA	NA	NA	NA	0.452266	0.0107279	0.012451	0.0761345	0.00902621	0.00508929
HGNC:3765	"FLT3"	Occiptal Lobe Volume and Area	4	10	"--"	0.00283348	NA	0.0858922	-0.00481738	0.00280492	0.00363658	-0.010448	0.00359274	2.54552	3	0.467121	27.458	9	0.00117438	0.00336174	0.000166527	TRUE	3.70579e-09	0.00902715	0.00108808	TRUE	1.27837e-15	-0.000648828	0.000696188	0.449737	-0.000567191	0.000904004	0.547869	0.901383	-0.000729651	0.00520629	0.271488	-0.00326418	0.0029684	0.799306	-0.00340818	0.0129661	0.546916	-0.00319232	0.00529944
HGNC:17474	"ESAM"	Occiptal Lobe Volume and Area	7	17	"++"	0.0225876	NA	0.394034	0.0028843	0.00338403	0.00856716	0.00702441	0.00267204	6.06508	6	0.41594	20.7097	16	0.18994	0.00587977	0.000205815	TRUE	3.25537e-16	0.0148138	0.000837011	TRUE	1.17458e-33	-1.90167e-05	0.000985692	0.985354	0.000104805	0.000583579	0.859878	0.643114	0.00297601	0.00604053	0.237196	0.00529565	0.00448015	0.451818	0.00579946	0.00750736	0.0987399	0.00644493	0.00390367
HGNC:21251	"CLPSL1"	Occiptal Lobe Volume and Area	20	NA	"-NA"	0.0479882	NA	0.0479882	-0.00329718	0.00166737	NA	NA	NA	15.385	19	0.697835	NA	NA	NA	0.0167985	0.000584722	TRUE	9.68509e-44	NA	NA	NA	NA	-0.000414031	0.000539974	0.453164	NA	NA	NA	0.446128	-0.00191371	0.00245677	0.523168	-0.00142531	0.00223238	NA	NA	NA	NA	NA	NA
HGNC:5233	"HSPA1B"	Occiptal Lobe Volume and Area	5	NA	"-NA"	0.0480327	NA	0.0480327	-0.0108679	0.00549697	NA	NA	NA	2.74136	4	0.601997	NA	NA	NA	0.00420123	0.000201532	TRUE	3.47591e-11	NA	NA	NA	NA	0.00055084	0.000989162	0.616459	NA	NA	NA	0.268115	-0.0172612	0.0127287	0.0571735	-0.0133141	0.00700014	NA	NA	NA	NA	NA	NA
HGNC:545	"ANXA7"	Occiptal Lobe Volume and Area	2	NA	"+NA"	0.0480621	NA	0.0480621	0.0214139	0.0108325	NA	NA	NA	0.00733796	1	0.931735	NA	NA	NA	0.00168023	0.000118646	TRUE	8.31582e-05	NA	NA	NA	NA	NA	NA	NA	NA	NA	NA	NA	NA	NA	NA	NA	NA	NA	NA	NA	NA	NA	NA
HGNC:1508	"CASP7"	Occiptal Lobe Volume and Area	NA	11	"NA+"	0.0349931	NA	NA	NA	NA	0.0349931	0.00876361	0.00415645	NA	NA	NA	11.3882	10	0.328084	NA	NA	NA	NA	0.00965248	0.000479813	TRUE	3.80728e-23	NA	NA	NA	-0.00153427	0.0008055	0.0892081	NA	NA	NA	NA	NA	NA	0.0365018	0.0336532	0.0137123	0.398612	0.00476339	0.00564314
HGNC:17286	"EXOSC1"	Occiptal Lobe Volume and Area	4	NA	"-NA"	0.0484837	NA	0.0484837	-0.0124388	0.00630418	NA	NA	NA	0.365144	3	0.947345	NA	NA	NA	0.0033619	0.000129046	TRUE	1.06901e-09	NA	NA	NA	NA	-0.000920826	0.00218632	0.714572	NA	NA	NA	0.962421	0.00183303	0.0344671	0.123289	-0.0115911	0.00752126	NA	NA	NA	NA	NA	NA
HGNC:10639	"CXCL13"	Occiptal Lobe Volume and Area	3	11	"--"	3.44434e-06	NA	0.000958806	-0.0237242	0.00718406	0.000219385	-0.0126611	0.00342602	13.7892	2	0.00101322	32.4634	10	0.000335089	0.00251948	0.000748121	TRUE	0.00279754	0.00962151	0.00139738	TRUE	2.96935e-15	-0.00522555	0.0077692	0.623059	0.000583095	0.00125967	0.654429	0.71562	0.0618762	0.129179	0.352622	-0.0089479	0.00962641	0.21026	-0.0181189	0.0134302	0.00582692	-0.0144946	0.00525667
HGNC:13312	"GSTO1"	Occiptal Lobe Volume and Area	18	NA	"+NA"	0.0487189	NA	0.0487189	0.00431605	0.00218973	NA	NA	NA	13.3332	17	0.71361	NA	NA	NA	0.0151222	0.000521787	TRUE	1.43998e-39	NA	NA	NA	NA	-0.00105735	0.00114577	0.369802	NA	NA	NA	0.140872	0.00977978	0.00631257	0.109322	0.00491087	0.0030669	NA	NA	NA	NA	NA	NA
HGNC:15447	"TLN2"	Occiptal Lobe Volume and Area	4	NA	"-NA"	0.0488518	NA	0.0488518	-0.0137893	0.00700004	NA	NA	NA	1.59116	3	0.661396	NA	NA	NA	0.00336012	0.000165814	TRUE	3.65075e-09	NA	NA	NA	NA	5.39338e-05	0.0010454	0.963544	NA	NA	NA	0.418332	-0.0144308	0.0142698	0.0376945	-0.0178763	0.00860197	NA	NA	NA	NA	NA	NA
HGNC:10831	"SH3GL2"	Occiptal Lobe Volume and Area	4	NA	"+NA"	0.049072	NA	0.049072	0.0128981	0.006554	NA	NA	NA	0.770192	3	0.856583	NA	NA	NA	0.00336114	0.000140706	TRUE	1.61326e-09	NA	NA	NA	NA	0.00066631	0.00157789	0.713887	NA	NA	NA	0.939106	0.00224817	0.0260577	0.0959467	0.0129904	0.00780283	NA	NA	NA	NA	NA	NA
HGNC:23695	"DIXDC1"	Occiptal Lobe Volume and Area	4	NA	"-NA"	0.0495417	NA	0.0495417	-0.0101278	0.00515701	NA	NA	NA	2.00218	3	0.571955	NA	NA	NA	0.00336224	0.000177554	TRUE	5.15027e-09	NA	NA	NA	NA	-0.0010493	0.00114087	0.454803	NA	NA	NA	0.838025	0.00368633	0.0158803	0.167589	-0.00791239	0.00573365	NA	NA	NA	NA	NA	NA
HGNC:1224	"LDLRAD4"	Occiptal Lobe Volume and Area	3	NA	"+NA"	0.0495663	NA	0.0495663	0.00817765	0.00416444	NA	NA	NA	0.865935	2	0.648582	NA	NA	NA	0.00252048	0.000143097	TRUE	5.68814e-07	NA	NA	NA	NA	-0.00106828	0.00181557	0.661416	NA	NA	NA	0.466345	0.0166328	0.0149611	0.104035	0.00758424	0.00466551	NA	NA	NA	NA	NA	NA
HGNC:16175	"RSPO4"	Occiptal Lobe Volume and Area	4	NA	"-NA"	0.0498645	NA	0.0498645	-0.0134104	0.0068381	NA	NA	NA	0.708091	3	0.871299	NA	NA	NA	0.00336093	0.00013801	TRUE	1.47208e-09	NA	NA	NA	NA	0.000821687	0.00131062	0.594723	NA	NA	NA	0.339796	-0.0255763	0.0205747	0.0746335	-0.0140218	0.00786546	NA	NA	NA	NA	NA	NA
HGNC:12011	"TPM2"	Occiptal Lobe Volume and Area	6	NA	"-NA"	0.0499071	NA	0.0499071	-0.00407491	0.00207823	NA	NA	NA	4.26769	5	0.511553	NA	NA	NA	0.00504282	0.000245835	TRUE	4.36268e-13	NA	NA	NA	NA	-0.00148113	0.000762546	0.124043	NA	NA	NA	0.507492	0.0030723	0.00422601	0.119793	-0.00363808	0.00233863	NA	NA	NA	NA	NA	NA
HGNC:7098	"CXCL9"	Occiptal Lobe Volume and Area	2	12	"--"	8.13323e-06	NA	0.000678342	-0.0274246	0.00807035	0.000775659	-0.0114447	0.00340479	15.4747	1	8.36155e-05	23.8783	11	0.0132563	0.00168037	0.000818637	TRUE	0.105362	0.0105315	0.00106575	TRUE	9.85319e-20	NA	NA	NA	0.000121234	0.000987062	0.90468	NA	NA	NA	NA	NA	NA	0.28374	-0.0126554	0.0111721	0.324027	-0.00586221	0.00594415
HGNC:193	"ADAM15"	Occiptal Lobe Volume and Area	2	29	"--"	0.00262821	NA	0.166463	-0.00919151	0.0066429	0.00172442	-0.0041579	0.00132671	0.31423	1	0.575096	73.1632	28	6.64773e-06	0.00168125	6.75415e-05	TRUE	1.82324e-05	0.026071	0.00251443	TRUE	1.59255e-47	NA	NA	NA	4.9098e-05	0.000466665	0.916987	NA	NA	NA	NA	NA	NA	0.118825	-0.00432191	0.00268287	0.299012	-0.00228438	0.00219958
HGNC:25132	"TIMD4"	Occiptal Lobe Volume and Area	37	42	"--"	0.011478	NA	0.0205651	-0.00350649	0.00151411	0.0746212	-0.00250018	0.0014024	50.1341	36	0.0589677	71.3511	41	0.00230421	0.0310787	0.00168174	TRUE	9.0253e-72	0.0369029	0.00225839	TRUE	2.0478e-80	-1.96018e-05	0.000274453	0.943469	-0.000149846	0.0002736	0.586953	0.275711	-0.00333469	0.00301152	0.197265	-0.00316857	0.00245743	0.693042	-0.00120036	0.00301905	0.0792025	-0.00368388	0.00209868
HGNC:24039	"CLMP"	Occiptal Lobe Volume and Area	2	6	"++"	0.0475798	NA	0.824674	0.00186581	0.00842211	0.00994082	0.0157746	0.00611922	2.41951	1	0.119832	0.947215	5	0.96671	0.00168141	7.48101e-05	TRUE	2.3434e-05	0.00524748	0.000230093	TRUE	1.12456e-13	NA	NA	NA	-0.000972377	0.0011252	0.43623	NA	NA	NA	NA	NA	NA	0.160779	0.029786	0.0173297	0.0335352	0.0155313	0.00730674
HGNC:2750	"DHX9"	Occiptal Lobe Volume and Area	3	NA	"-NA"	0.0364741	NA	0.0364741	-0.00710541	0.00339711	NA	NA	NA	2.30652	2	0.315607	NA	NA	NA	0.00252193	0.000202471	TRUE	2.51949e-06	NA	NA	NA	NA	-0.00159038	0.00115739	0.400499	NA	NA	NA	0.703185	0.00462299	0.00918645	0.0559345	-0.00703953	0.00368264	NA	NA	NA	NA	NA	NA
HGNC:10816	"SCG5"	Occiptal Lobe Volume and Area	9	NA	"-NA"	0.0332284	NA	0.0332284	-0.00425277	0.00199725	NA	NA	NA	9.58765	8	0.295168	NA	NA	NA	0.00756427	0.000427942	TRUE	3.70694e-18	NA	NA	NA	NA	-0.00147691	0.000729547	0.0825897	NA	NA	NA	0.52115	0.00267613	0.00396277	0.112529	-0.00356342	0.00224548	NA	NA	NA	NA	NA	NA
HGNC:11983	"TOM1L1"	Occiptal Lobe Volume and Area	7	NA	"-NA"	0.0155273	NA	0.0155273	-0.00940712	0.00388749	NA	NA	NA	9.29406	6	0.157703	NA	NA	NA	0.00588053	0.000459077	TRUE	4.53298e-13	NA	NA	NA	NA	0.00224146	0.00102456	0.0803251	NA	NA	NA	0.0387106	-0.0381654	0.013708	0.0535847	-0.00991057	0.00513453	NA	NA	NA	NA	NA	NA
HGNC:10637	"CXCL10"	Occiptal Lobe Volume and Area	8	9	"--"	0.000199611	NA	0.0514323	-0.00737076	0.00378404	0.000323302	-0.0149505	0.00415769	28.0867	7	0.000212074	21.3048	8	0.0063803	0.00672197	0.000965879	TRUE	2.49688e-11	0.00789865	0.00103721	TRUE	1.92572e-13	-0.00186844	0.00167613	0.307614	0.00202027	0.00115895	0.124826	0.675067	0.00633001	0.0143732	0.745627	-0.00205171	0.00632441	0.0393685	-0.0417029	0.0164988	0.276462	-0.00758814	0.00697245
HGNC:4512	"ADGRG1"	Occiptal Lobe Volume and Area	3	16	"--"	0.000742018	NA	0.0322452	-0.00787573	0.00367792	0.00217841	-0.00962914	0.00314189	2.6146	2	0.270549	67.8106	15	1.09322e-08	0.00252108	0.000218188	TRUE	3.56939e-06	0.0141739	0.00233908	TRUE	4.13481e-20	-0.00179684	0.00117707	0.3692	0.000449894	0.00111606	0.692956	0.637911	0.00643873	0.0100726	0.0483049	-0.00758191	0.00383957	0.364336	-0.0158586	0.0169137	0.311407	-0.00506998	0.00500851
HGNC:1863	"CES1"	Occiptal Lobe Volume and Area	6	25	"--"	0.0100383	NA	0.0241259	-0.00663393	0.00294172	0.0545039	-0.00436209	0.0022686	7.32581	5	0.197515	42.103	24	0.0125662	0.00504075	0.000376104	TRUE	1.40676e-11	0.0219848	0.00138789	TRUE	1.55158e-47	-0.00157211	0.000844571	0.136175	0.00052419	0.000562238	0.360851	0.474594	0.00572482	0.0072619	0.205422	-0.00423397	0.0033437	0.155317	-0.0101776	0.00692714	0.182473	-0.00455605	0.00341744
HGNC:10274	"RP2"	Occiptal Lobe Volume and Area	NA	5	"NA+"	0.00252995	NA	NA	NA	NA	0.00252995	0.0148435	0.0049155	NA	NA	NA	9.67052	4	0.046359	NA	NA	NA	NA	0.00442934	0.000569304	TRUE	3.4319e-08	NA	NA	NA	-0.00162408	0.000860307	0.155493	NA	NA	NA	NA	NA	NA	0.0656104	0.0357984	0.0126021	0.000257062	0.0247802	0.00677959
HGNC:14487	"MRPL33"	Occiptal Lobe Volume and Area	12	NA	"-NA"	0.00362517	NA	0.00362517	-0.00379024	0.00130291	NA	NA	NA	24.8731	11	0.00951465	NA	NA	NA	0.0100814	0.00101013	TRUE	2.09354e-19	NA	NA	NA	NA	-0.000271878	0.000778936	0.734299	NA	NA	NA	0.252741	-0.00320572	0.00264123	0.00291844	-0.00575054	0.00193218	NA	NA	NA	NA	NA	NA
HGNC:8941	"SERPINA1"	Occiptal Lobe Volume and Area	13	1	"++"	0.0248064	0.764343	0.0248064	0.00565509	0.00251964	NA	NA	NA	16.1548	12	0.184248	NA	NA	NA	0.0109203	0.000642181	TRUE	2.71644e-25	0.000890781	2.72354e-06	TRUE	0.00028095	0.000604442	0.00061765	0.348803	NA	NA	NA	0.638686	0.00221072	0.00457873	0.21705	0.00422447	0.00342225	NA	NA	NA	NA	NA	NA
HGNC:12472	"UBE2A"	Occiptal Lobe Volume and Area	3	NA	"-NA"	0.0378441	NA	0.0378441	-0.00730669	0.00351869	NA	NA	NA	2.31736	2	0.313901	NA	NA	NA	0.00252139	0.000200895	TRUE	2.43702e-06	NA	NA	NA	NA	-0.00287021	0.00218573	0.414334	NA	NA	NA	0.566079	0.0126652	0.0156108	0.0441122	-0.0071306	0.00354224	NA	NA	NA	NA	NA	NA
HGNC:22965	"PEX26"	Occiptal Lobe Volume and Area	4	NA	"-NA"	0.0214849	NA	0.0214849	-0.00791565	0.00344256	NA	NA	NA	4.26272	3	0.234457	NA	NA	NA	0.00336174	0.000289395	TRUE	8.31411e-08	NA	NA	NA	NA	-0.00167092	0.000842086	0.185662	NA	NA	NA	0.545269	0.00546785	0.00757259	0.0486496	-0.00762697	0.00386832	NA	NA	NA	NA	NA	NA
HGNC:9884	"RB1"	Occiptal Lobe Volume and Area	4	NA	"-NA"	0.0458872	NA	0.0458872	-0.0067226	0.00336731	NA	NA	NA	3.21489	3	0.359666	NA	NA	NA	0.00336088	0.000218207	TRUE	1.58387e-08	NA	NA	NA	NA	-0.00089661	0.000884172	0.417273	NA	NA	NA	0.958905	0.000458695	0.0078859	0.0899465	-0.00620747	0.00366076	NA	NA	NA	NA	NA	NA
HGNC:28150	"CRELD2"	Occiptal Lobe Volume and Area	NA	20	"NA-"	0.0349124	NA	NA	NA	NA	0.0349124	-0.00509342	0.00241466	NA	NA	NA	22.7332	19	0.249297	NA	NA	NA	NA	0.0175858	0.000823736	TRUE	1.10495e-41	NA	NA	NA	-0.000157892	0.000455141	0.732684	NA	NA	NA	NA	NA	NA	0.521649	-0.00349382	0.00534571	0.0639728	-0.0064131	0.00346211
HGNC:11543	"TAF10"	Occiptal Lobe Volume and Area	10	NA	"-NA"	0.0412067	NA	0.0412067	-0.00378013	0.0018517	NA	NA	NA	10.1156	9	0.341211	NA	NA	NA	0.00840522	0.000432832	TRUE	1.51756e-20	NA	NA	NA	NA	-0.000711908	0.000774996	0.385166	NA	NA	NA	0.876122	-0.000636403	0.003954	0.304323	-0.00214391	0.00208713	NA	NA	NA	NA	NA	NA
HGNC:12711	"VPS26A"	Occiptal Lobe Volume and Area	8	NA	"+NA"	0.0286186	NA	0.0286186	0.00738516	0.00337422	NA	NA	NA	9.09614	7	0.245827	NA	NA	NA	0.00673115	0.000420807	TRUE	7.66652e-16	NA	NA	NA	NA	-0.00104194	0.00070713	0.191056	NA	NA	NA	0.075107	0.020187	0.00938934	0.0332914	0.00966733	0.00454174	NA	NA	NA	NA	NA	NA
HGNC:16862	"RAPGEF5"	Occiptal Lobe Volume and Area	5	NA	"-NA"	0.0239697	NA	0.0239697	-0.00600025	0.00265778	NA	NA	NA	5.56294	4	0.234252	NA	NA	NA	0.00420225	0.000323033	TRUE	8.67886e-10	NA	NA	NA	NA	-0.00184459	0.000894915	0.131346	NA	NA	NA	0.48308	0.00463196	0.00580273	0.103653	-0.00462523	0.00284211	NA	NA	NA	NA	NA	NA
HGNC:11918	"TNFRSF4"	Occiptal Lobe Volume and Area	2	9	"--"	1.34655e-06	NA	1.17442e-05	-0.0462501	0.0105539	0.00659974	-0.0102684	0.00378016	6.71323	1	0.00957002	23.0683	8	0.00327767	0.00168063	0.000785167	TRUE	0.0896923	0.00786612	0.000922422	TRUE	3.59024e-14	NA	NA	NA	0.00157429	0.0013087	0.268103	NA	NA	NA	NA	NA	NA	0.118101	-0.0265469	0.0149046	0.124149	-0.010387	0.00675536
HGNC:189	"ADAM11"	Occiptal Lobe Volume and Area	11	NA	"-NA"	0.0111383	NA	0.0111383	-0.00627059	0.00247036	NA	NA	NA	17.6312	10	0.0615121	NA	NA	NA	0.00924498	0.000729466	TRUE	1.18723e-19	NA	NA	NA	NA	-0.000223555	0.00079207	0.784142	NA	NA	NA	0.448579	-0.00484433	0.00611446	0.128142	-0.00482342	0.00317024	NA	NA	NA	NA	NA	NA
HGNC:4947	"HLA-DRA"	Occiptal Lobe Volume and Area	NA	7	"NA-"	0.00145759	NA	NA	NA	NA	0.00145759	-0.0173616	0.00545447	NA	NA	NA	16.7681	6	0.0101744	NA	NA	NA	NA	0.00617824	0.000814923	TRUE	9.11394e-11	NA	NA	NA	-0.000269913	0.00193961	0.894757	NA	NA	NA	NA	NA	NA	0.695841	-0.0131633	0.0317738	0.591485	-0.00426177	0.0079409
HGNC:14388	"GP6"	Occiptal Lobe Volume and Area	2	12	"--"	0.0221547	NA	0.0359077	-0.0218623	0.0104207	0.0918978	-0.00657012	0.00389809	0.41435	1	0.51977	27.464	11	0.0039083	0.00168527	0.000145939	TRUE	0.000153596	0.0106029	0.000918205	TRUE	4.36586e-21	NA	NA	NA	-0.000520283	0.00179086	0.777353	NA	NA	NA	NA	NA	NA	0.933633	0.00281193	0.0329283	0.75192	0.00180339	0.00570497
HGNC:7854	"NMI"	Occiptal Lobe Volume and Area	3	7	"--"	0.0354395	NA	0.0145622	-0.0187526	0.00767577	0.395229	-0.00466539	0.00548759	0.866606	2	0.648364	30.3965	6	3.30403e-05	0.00251929	0.000207135	TRUE	2.82711e-06	0.00617934	0.000942882	TRUE	5.55357e-10	-0.00168003	0.00210531	0.571225	0.00165476	0.00330382	0.637733	0.654158	-0.00882629	0.0146166	0.0387074	-0.0187159	0.0090534	0.598132	-0.03642	0.0647599	0.150539	0.0120644	0.00839189
HGNC:13342	"KLRF1"	Occiptal Lobe Volume and Area	2	25	"--"	0.0224952	NA	0.105593	-0.0104951	0.00648519	0.0318158	-0.00508041	0.00236659	0.967467	1	0.325313	40.2957	24	0.0198744	0.00168127	0.000108685	TRUE	6.40875e-05	0.0225172	0.00136054	TRUE	8.79647e-49	NA	NA	NA	0.000698891	0.000516588	0.189239	NA	NA	NA	NA	NA	NA	0.0694757	-0.0146801	0.00770955	0.539859	-0.00236008	0.00384988
HGNC:12474	"UBE2D1"	Occiptal Lobe Volume and Area	5	NA	"-NA"	0.0486686	NA	0.0486686	-0.00503868	0.00255578	NA	NA	NA	4.31317	4	0.365279	NA	NA	NA	0.0042023	0.00024849	TRUE	1.35618e-10	NA	NA	NA	NA	-0.00103263	0.000744676	0.259614	NA	NA	NA	0.83385	0.00118019	0.00516182	0.0717586	-0.00486735	0.00270311	NA	NA	NA	NA	NA	NA
HGNC:6376	"KLRC3"	Occiptal Lobe Volume and Area	5	NA	"-NA"	0.00567609	NA	0.00567609	-0.00651291	0.00235469	NA	NA	NA	8.52413	4	0.0741591	NA	NA	NA	0.00420164	0.000490127	TRUE	2.30809e-08	NA	NA	NA	NA	-0.000773178	0.000932718	0.467926	NA	NA	NA	0.61823	-0.00304845	0.00550318	0.047462	-0.00521705	0.00263201	NA	NA	NA	NA	NA	NA
HGNC:15982	"CUL9"	Occiptal Lobe Volume and Area	4	NA	"-NA"	0.0361641	NA	0.0361641	-0.00760817	0.00363145	NA	NA	NA	3.6736	3	0.298935	NA	NA	NA	0.00336262	0.000244343	TRUE	3.00474e-08	NA	NA	NA	NA	-0.00150611	0.000799135	0.200145	NA	NA	NA	0.573548	0.00510942	0.00766301	0.0599604	-0.00703083	0.00373765	NA	NA	NA	NA	NA	NA
HGNC:11104	"SMARCC1"	Occiptal Lobe Volume and Area	5	NA	"-NA"	0.00662082	NA	0.00662082	-0.00904589	0.00333141	NA	NA	NA	8.23521	4	0.0833324	NA	NA	NA	0.00420271	0.000472978	TRUE	1.71071e-08	NA	NA	NA	NA	-0.00251723	0.000887892	0.0659137	NA	NA	NA	0.260862	0.010648	0.00770406	0.119184	-0.00573937	0.00368331	NA	NA	NA	NA	NA	NA
HGNC:6730	"LY9"	Occiptal Lobe Volume and Area	NA	22	"NA-"	0.000947721	NA	NA	NA	NA	0.000947721	-0.00707294	0.00213968	NA	NA	NA	64.2279	21	2.86745e-06	NA	NA	NA	NA	0.0196325	0.00227716	TRUE	3.205e-33	NA	NA	NA	-0.000591582	0.000576521	0.317085	NA	NA	NA	NA	NA	NA	0.786562	-0.0017538	0.00639048	0.696395	-0.00133193	0.00341354
HGNC:25042	"LRRC4B"	Occiptal Lobe Volume and Area	2	NA	"-NA"	0.0410211	NA	0.0410211	-0.0175468	0.00858741	NA	NA	NA	1.16925	1	0.279555	NA	NA	NA	0.00168125	0.000161954	TRUE	0.000218495	NA	NA	NA	NA	NA	NA	NA	NA	NA	NA	NA	NA	NA	NA	NA	NA	NA	NA	NA	NA	NA	NA
HGNC:4709	"GZMB"	Occiptal Lobe Volume and Area	1	18	"--"	0.00372736	0.407847	NA	NA	NA	0.00372736	-0.0076275	0.00262985	NA	NA	NA	40.1876	17	0.00121761	0.000840612	2.0761e-05	TRUE	0.00140726	0.0158869	0.00147248	TRUE	4.13936e-30	NA	NA	NA	-0.000126021	0.000826211	0.880677	NA	NA	NA	NA	NA	NA	0.632991	-0.00589362	0.0121065	0.193268	-0.00485723	0.00373354
HGNC:11950	"TNNT3"	Occiptal Lobe Volume and Area	5	NA	"-NA"	0.0266838	NA	0.0266838	-0.00601133	0.00271256	NA	NA	NA	5.53253	4	0.236885	NA	NA	NA	0.00420149	0.000316484	TRUE	7.48822e-10	NA	NA	NA	NA	-0.000850434	0.000906648	0.417442	NA	NA	NA	0.943034	-0.000519234	0.00669139	0.0683014	-0.00535105	0.00293528	NA	NA	NA	NA	NA	NA
HGNC:30626	"YTHDC1"	Occiptal Lobe Volume and Area	3	NA	"-NA"	0.000349997	NA	0.000349997	-0.0306342	0.00856861	NA	NA	NA	7.20876	2	0.0272043	NA	NA	NA	0.00252129	0.000605675	TRUE	0.000810043	NA	NA	NA	NA	-0.00298221	0.00590573	0.702307	NA	NA	NA	0.852519	0.0276597	0.117253	0.180682	-0.0160398	0.011982	NA	NA	NA	NA	NA	NA
HGNC:742	"ASGR1"	Occiptal Lobe Volume and Area	2	10	"--"	0.0114473	NA	0.107537	-0.0086468	0.00537281	0.0142264	-0.00764312	0.00311774	0.797704	1	0.371781	20.2619	9	0.0163633	0.00168018	0.000102663	TRUE	5.47439e-05	0.00888438	0.000796042	TRUE	1.2748e-17	NA	NA	NA	0.00109821	0.000771509	0.192413	NA	NA	NA	NA	NA	NA	0.0653991	-0.0173318	0.00812229	0.0827837	-0.00759805	0.00437989
HGNC:13734	"GLYAT"	Occiptal Lobe Volume and Area	3	NA	"-NA"	0.0167882	NA	0.0167882	-0.0151072	0.00631752	NA	NA	NA	3.26136	2	0.195796	NA	NA	NA	0.00252086	0.000272119	TRUE	1.03642e-05	NA	NA	NA	NA	-0.00250905	0.00139285	0.322622	NA	NA	NA	0.496634	0.0215157	0.0212894	0.0336448	-0.0152438	0.00717593	NA	NA	NA	NA	NA	NA
HGNC:24554	"PAMR1"	Occiptal Lobe Volume and Area	NA	11	"NA-"	0.0085334	NA	NA	NA	NA	0.0085334	-0.0127518	0.00484822	NA	NA	NA	19.748	10	0.0317287	NA	NA	NA	NA	0.00970002	0.00080799	TRUE	1.02729e-19	NA	NA	NA	0.00139013	0.00124285	0.292317	NA	NA	NA	NA	NA	NA	0.139055	-0.037415	0.0230541	0.28102	-0.00712528	0.00660953
HGNC:14903	"SULT4A1"	Occiptal Lobe Volume and Area	2	NA	"+NA"	0.026372	NA	0.026372	0.0195744	0.00881455	NA	NA	NA	1.41065	1	0.234949	NA	NA	NA	0.00168037	0.000192184	TRUE	0.000389469	NA	NA	NA	NA	NA	NA	NA	NA	NA	NA	NA	NA	NA	NA	NA	NA	NA	NA	NA	NA	NA	NA
HGNC:26679	"MYOM3"	Occiptal Lobe Volume and Area	5	22	"--"	0.0422426	NA	0.0585205	-0.00508561	0.00268827	0.121374	-0.0040382	0.00260692	4.45387	4	0.348053	24.7973	21	0.256048	0.0042024	0.000243421	TRUE	1.17975e-10	0.0196922	0.000824103	TRUE	1.70421e-47	-0.00164685	0.000889884	0.161322	8.23116e-05	0.000492809	0.869027	0.481543	0.00478678	0.00597366	0.102629	-0.00480704	0.00294506	0.498512	-0.00520164	0.00754551	0.686077	-0.00153286	0.00379247
HGNC:2447	"CSN2"	Occiptal Lobe Volume and Area	4	NA	"-NA"	0.0423443	NA	0.0423443	-0.00714136	0.0035177	NA	NA	NA	3.543	3	0.315228	NA	NA	NA	0.00336174	0.00023226	TRUE	2.2491e-08	NA	NA	NA	NA	-0.00178678	0.000969964	0.206794	NA	NA	NA	0.519383	0.00626535	0.00808345	0.178645	-0.00499332	0.00371268	NA	NA	NA	NA	NA	NA
HGNC:9472	"LGMN"	Occiptal Lobe Volume and Area	12	33	"++"	0.0386403	NA	0.01317	0.00767056	0.00309404	0.484616	0.00122892	0.00175836	12.5147	11	0.326224	47.6405	32	0.0371095	0.0100797	0.000565497	TRUE	8.83267e-24	0.0289617	0.00145849	TRUE	7.28929e-67	-8.57212e-05	0.000584633	0.886343	-0.000544201	0.000302523	0.0817819	0.194505	0.00839631	0.00603775	0.117655	0.00666477	0.00425947	0.0836115	0.0060891	0.00340618	0.113752	0.00432596	0.00273527
HGNC:11896	"TNFAIP3"	Occiptal Lobe Volume and Area	3	NA	"-NA"	0.0445045	NA	0.0445045	-0.0146698	0.00730094	NA	NA	NA	2.32614	2	0.312526	NA	NA	NA	0.00252022	0.00019283	TRUE	2.03523e-06	NA	NA	NA	NA	-0.000376655	0.00502899	0.952408	NA	NA	NA	0.942515	-0.00805712	0.0889865	0.460292	-0.00684769	0.00927412	NA	NA	NA	NA	NA	NA
HGNC:26465	"YTHDF3"	Occiptal Lobe Volume and Area	NA	6	"NA+"	0.0348277	NA	NA	NA	NA	0.0348277	0.0104723	0.00496233	NA	NA	NA	6.43532	5	0.266134	NA	NA	NA	NA	0.00538732	0.000329974	TRUE	1.113e-12	NA	NA	NA	-0.000383108	0.00133235	0.787979	NA	NA	NA	NA	NA	NA	0.495704	0.0165857	0.0221551	0.0549833	0.0122591	0.00638826
HGNC:29499	"ERAP2"	Occiptal Lobe Volume and Area	7	NA	"-NA"	0.0012378	NA	0.0012378	-0.0258502	0.0080031	NA	NA	NA	18.1085	6	0.00596668	NA	NA	NA	0.00587951	0.000864697	TRUE	5.83578e-10	NA	NA	NA	NA	-0.00289049	0.00130419	0.0774868	NA	NA	NA	0.453596	0.0184637	0.022733	0.423063	-0.00858961	0.010722	NA	NA	NA	NA	NA	NA
HGNC:15980	"RERG"	Occiptal Lobe Volume and Area	4	NA	"-NA"	0.0496913	NA	0.0496913	-0.00705985	0.00359717	NA	NA	NA	3.34877	3	0.340912	NA	NA	NA	0.00336088	0.000218207	TRUE	1.58387e-08	NA	NA	NA	NA	-0.000925392	0.000857633	0.393419	NA	NA	NA	0.930841	0.000801122	0.00817134	0.104934	-0.00648848	0.0040018	NA	NA	NA	NA	NA	NA
HGNC:29290	"LRFN1"	Occiptal Lobe Volume and Area	5	NA	"-NA"	0.0425092	NA	0.0425092	-0.00578507	0.00285189	NA	NA	NA	4.77086	4	0.311627	NA	NA	NA	0.00420192	0.00026927	TRUE	2.35662e-10	NA	NA	NA	NA	-0.00113985	0.000892742	0.291536	NA	NA	NA	0.826282	0.00153739	0.00642423	0.0708239	-0.0055866	0.00309232	NA	NA	NA	NA	NA	NA
HGNC:1705	"CD86"	Occiptal Lobe Volume and Area	5	27	"--"	0.00082857	NA	0.00671336	-0.0140776	0.00519328	0.0118201	-0.00423505	0.00168227	18.111	4	0.00117394	45.726	26	0.00978655	0.00419931	0.000771272	TRUE	1.2401e-06	0.0237324	0.00157749	TRUE	2.09334e-50	-0.00248365	0.00186097	0.274258	9.33449e-05	0.000364551	0.800004	0.667212	0.0097438	0.0205123	0.677866	-0.00297354	0.00715865	0.167795	-0.00489944	0.00344893	0.483537	-0.00192494	0.00274746
HGNC:16641	"TAC4"	Occiptal Lobe Volume and Area	4	NA	"-NA"	0.0440588	NA	0.0440588	-0.00624275	0.0031004	NA	NA	NA	3.54638	3	0.314796	NA	NA	NA	0.00336178	0.000230329	TRUE	2.14369e-08	NA	NA	NA	NA	-0.00100321	0.0011088	0.461086	NA	NA	NA	0.929877	0.000852863	0.00857899	0.0567756	-0.00618072	0.00324441	NA	NA	NA	NA	NA	NA
HGNC:4922	"HK1"	Occiptal Lobe Volume and Area	5	NA	"-NA"	0.0251281	NA	0.0251281	-0.0057164	0.00255262	NA	NA	NA	5.86228	4	0.209672	NA	NA	NA	0.00420332	0.000329624	TRUE	1.0035e-09	NA	NA	NA	NA	-0.00185766	0.000870374	0.122509	NA	NA	NA	0.468409	0.00448712	0.00541949	0.107835	-0.00445584	0.00277104	NA	NA	NA	NA	NA	NA
HGNC:2197	"COL1A1"	Occiptal Lobe Volume and Area	17	21	"--"	0.00669492	NA	0.670185	-0.000965603	0.00226723	0.00123359	-0.00778003	0.00240793	23.3081	16	0.105743	36.2483	20	0.0143791	0.0142836	0.000711768	TRUE	3.024e-34	0.0182994	0.0014147	TRUE	3.05092e-37	-0.000533449	0.00052783	0.328212	-0.000715942	0.00059665	0.244913	0.578686	0.00248149	0.00437169	0.973701	-0.000101863	0.00308986	0.886568	0.00117426	0.0081221	0.321159	-0.00399706	0.00402897
HGNC:10720	"SELL"	Occiptal Lobe Volume and Area	11	21	"--"	0.00217145	NA	0.00940148	-0.00941842	0.00362652	0.0246502	-0.00567169	0.0025243	25.1904	10	0.00499608	41.4976	20	0.00321385	0.00924144	0.000967542	TRUE	1.42586e-17	0.0183505	0.00141028	TRUE	2.24915e-37	-0.000333568	0.0010572	0.759561	-7.15185e-05	0.000527993	0.893678	0.60563	-0.0062571	0.011696	0.814055	-0.00129363	0.00550019	0.49943	-0.00485993	0.00705823	0.612435	-0.00205558	0.00405759
HGNC:7029	"MET"	Occiptal Lobe Volume and Area	NA	33	"NA-"	0.0229699	NA	NA	NA	NA	0.0229699	-0.00427735	0.00188103	NA	NA	NA	48.8601	32	0.0286161	NA	NA	NA	NA	0.0288603	0.00163726	TRUE	1.75362e-64	NA	NA	NA	0.000446533	0.000367991	0.234128	NA	NA	NA	NA	NA	NA	0.0540199	-0.00885179	0.0044199	0.180469	-0.0039735	0.00296682
HGNC:16952	"TXNIP"	Occiptal Lobe Volume and Area	4	NA	"-NA"	0.046983	NA	0.046983	-0.0055507	0.00279428	NA	NA	NA	3.50083	3	0.320654	NA	NA	NA	0.00336259	0.000225668	TRUE	1.90141e-08	NA	NA	NA	NA	-0.00170038	0.000930795	0.209259	NA	NA	NA	0.542539	0.00448362	0.00616273	0.148623	-0.00432724	0.00299585	NA	NA	NA	NA	NA	NA
HGNC:3357	"ENPP2"	Occiptal Lobe Volume and Area	7	16	"--"	0.0184141	NA	0.744288	-0.00136	0.00416947	0.00356978	-0.0106449	0.00365319	10.4874	6	0.105571	21.5926	15	0.118939	0.00588015	0.000321035	TRUE	1.39326e-14	0.0139424	0.000911548	TRUE	2.33884e-30	-0.000997879	0.00110152	0.406517	0.000253036	0.000628657	0.693393	0.563153	0.0062409	0.0100856	0.77275	-0.0017173	0.00594675	0.177628	-0.0142567	0.0100433	0.15204	-0.00749451	0.00523227
HGNC:26518	"PM20D1"	Occiptal Lobe Volume and Area	NA	11	"NA-"	0.00762793	NA	NA	NA	NA	0.00762793	-0.0101126	0.00379017	NA	NA	NA	21.2082	10	0.0196874	NA	NA	NA	NA	0.00975619	0.000858345	TRUE	2.30846e-19	NA	NA	NA	0.000692818	0.000892141	0.45733	NA	NA	NA	NA	NA	NA	0.172278	-0.019121	0.0128953	0.000436221	-0.0178975	0.00508865
HGNC:6362	"KLK14"	Occiptal Lobe Volume and Area	8	18	"++"	0.00016809	NA	0.00603237	0.0110758	0.0040334	0.00228553	0.00955564	0.00313261	26.6375	7	0.000387231	51.0312	17	2.91757e-05	0.00671901	0.00103548	TRUE	6.6659e-11	0.0157424	0.00182773	TRUE	4.11131e-27	0.000310018	0.00166574	0.858488	-0.00138197	0.000858059	0.126822	0.780779	0.0069331	0.0238172	0.168335	0.00762588	0.00553573	0.0463039	0.0315357	0.0146008	0.0789241	0.00833498	0.00474397
HGNC:1706	"CD8A"	Occiptal Lobe Volume and Area	15	9	"--"	0.000534302	NA	0.0382291	-0.00634704	0.00306267	0.00127922	-0.0154254	0.00478961	31.6143	14	0.00454341	26.0899	8	0.00101373	0.0126016	0.00108796	TRUE	2.07122e-25	0.00787214	0.00110471	TRUE	5.72285e-13	0.000531101	0.000980674	0.597277	0.000441242	0.00182047	0.815435	0.335017	-0.012755	0.0127401	0.342027	-0.00453865	0.00477669	0.502957	-0.022998	0.0325716	0.0497304	-0.0143482	0.00731202
HGNC:10630	"CCL4"	Occiptal Lobe Volume and Area	NA	14	"NA-"	0.00246279	NA	NA	NA	NA	0.00246279	-0.00698176	0.00230583	NA	NA	NA	35.639	13	0.000674904	NA	NA	NA	NA	0.0123338	0.00135758	TRUE	5.3787e-22	NA	NA	NA	-0.0004978	0.000739637	0.513679	NA	NA	NA	NA	NA	NA	0.645225	-0.0032192	0.00681683	0.029035	-0.00587283	0.00269024
HGNC:1380	"CA6"	Occiptal Lobe Volume and Area	9	26	"--"	0.0254755	NA	0.115188	-0.00577387	0.00366526	0.0337685	-0.0058269	0.00274488	8.32259	8	0.40261	42.2647	25	0.0168302	0.00755516	0.000327399	TRUE	1.84745e-19	0.0230134	0.00141724	TRUE	5.85582e-50	-0.00309851	0.00157683	0.0901492	-0.000307758	0.00073946	0.680967	0.222271	0.0149649	0.0111723	0.979278	0.000135135	0.0052028	0.950991	-0.000785393	0.0126455	0.31793	-0.00400826	0.0040134
HGNC:6378	"KLRD1"	Occiptal Lobe Volume and Area	NA	19	"NA-"	0.0146744	NA	NA	NA	NA	0.0146744	-0.00516711	0.00211739	NA	NA	NA	32.1159	18	0.0213028	NA	NA	NA	NA	0.0165765	0.00115347	TRUE	4.23433e-35	NA	NA	NA	0.000167011	0.000458228	0.72	NA	NA	NA	NA	NA	NA	0.228844	-0.00687327	0.00550615	0.247265	-0.003503	0.00302761
HGNC:6021	"IL6ST"	Occiptal Lobe Volume and Area	20	18	"--"	0.013432	NA	0.0245712	-0.00496926	0.00221045	0.0749083	-0.00350457	0.00196773	34.8747	19	0.01446	23.5082	17	0.133424	0.0168004	0.00120995	TRUE	9.16886e-36	0.0158699	0.000808507	TRUE	7.66253e-37	0.000540134	0.000535626	0.32662	-0.000286596	0.000368835	0.448477	0.0843362	-0.0087137	0.00476951	0.132149	-0.00459134	0.00304934	0.692636	-0.00142953	0.00355155	0.3617	-0.00233752	0.0025627
HGNC:427	"ALK"	Occiptal Lobe Volume and Area	2	NA	"-NA"	0.0471691	NA	0.0471691	-0.0124752	0.00628543	NA	NA	NA	1.18749	1	0.275836	NA	NA	NA	0.00168125	0.000155362	TRUE	0.000190874	NA	NA	NA	NA	NA	NA	NA	NA	NA	NA	NA	NA	NA	NA	NA	NA	NA	NA	NA	NA	NA	NA
HGNC:3581	"BPTF"	Occiptal Lobe Volume and Area	3	NA	"-NA"	0.000577797	NA	0.000577797	-0.0160455	0.00466191	NA	NA	NA	7.18679	2	0.0275048	NA	NA	NA	0.00252184	0.000576688	TRUE	0.000608503	NA	NA	NA	NA	-0.00058749	0.00717644	0.948	NA	NA	NA	0.91846	-0.00986093	0.0765672	0.053921	-0.0117903	0.00611696	NA	NA	NA	NA	NA	NA
HGNC:10645	"XCL1"	Occiptal Lobe Volume and Area	2	18	"--"	0.00770351	NA	0.181231	-0.00760617	0.00568909	0.00535503	-0.00722905	0.00259584	0.441238	1	0.506526	40.6509	17	0.00104669	0.00168125	6.75415e-05	TRUE	1.82324e-05	0.0157424	0.00146666	TRUE	6.5423e-30	NA	NA	NA	0.00048735	0.000690286	0.490334	NA	NA	NA	NA	NA	NA	0.171691	-0.0129147	0.00902539	0.605515	-0.00211285	0.00409081
HGNC:1403	"CACNB3"	Occiptal Lobe Volume and Area	NA	7	"NA+"	0.0389933	NA	NA	NA	NA	0.0389933	0.00941183	0.00455942	NA	NA	NA	7.8091	6	0.252426	NA	NA	NA	NA	0.00613868	0.00036576	TRUE	1.62501e-14	NA	NA	NA	-0.000462887	0.00113705	0.70078	NA	NA	NA	NA	NA	NA	0.411739	0.0166157	0.0185626	0.222209	0.00709885	0.00581551
HGNC:2514	"CTNNB1"	Occiptal Lobe Volume and Area	6	NA	"-NA"	0.0388943	NA	0.0388943	-0.00483123	0.00233924	NA	NA	NA	6.52002	5	0.258853	NA	NA	NA	0.00504251	0.000326841	TRUE	4.20653e-12	NA	NA	NA	NA	-0.00118982	0.000847121	0.232848	NA	NA	NA	0.77401	0.00159325	0.0051861	0.155312	-0.00373102	0.0026256	NA	NA	NA	NA	NA	NA
HGNC:14175	"TSR3"	Occiptal Lobe Volume and Area	4	NA	"-NA"	0.0499321	NA	0.0499321	-0.00611245	0.00311773	NA	NA	NA	3.53939	3	0.315689	NA	NA	NA	0.00336178	0.000223738	TRUE	1.81714e-08	NA	NA	NA	NA	-0.000999046	0.00104217	0.438909	NA	NA	NA	0.919119	0.000930653	0.00810966	0.0803392	-0.00594466	0.00339943	NA	NA	NA	NA	NA	NA
HGNC:10609	"CCL1"	Occiptal Lobe Volume and Area	9	NA	"-NA"	0.0278423	NA	0.0278423	-0.00470648	0.00213979	NA	NA	NA	11.9195	8	0.154834	NA	NA	NA	0.00756306	0.000507805	TRUE	3.0311e-17	NA	NA	NA	NA	-0.000422609	0.000627741	0.522404	NA	NA	NA	0.647445	-0.00219904	0.00460375	0.111715	-0.00390986	0.00245821	NA	NA	NA	NA	NA	NA
HGNC:29510	"MTFR1"	Occiptal Lobe Volume and Area	4	NA	"+NA"	0.00153898	NA	0.00153898	0.00920842	0.0029074	NA	NA	NA	9.284	3	0.0257438	NA	NA	NA	0.0033596	0.000585293	TRUE	9.8732e-06	NA	NA	NA	NA	-0.004508	0.00406683	0.383104	NA	NA	NA	0.216255	0.0211652	0.0118599	0.00419979	0.00934327	0.00326374	NA	NA	NA	NA	NA	NA
HGNC:6290	"KCNN1"	Occiptal Lobe Volume and Area	4	NA	"-NA"	0.0221022	NA	0.0221022	-0.00680489	0.00297338	NA	NA	NA	4.88433	3	0.180466	NA	NA	NA	0.00336231	0.000306738	TRUE	1.19039e-07	NA	NA	NA	NA	-0.00176267	0.000810001	0.161508	NA	NA	NA	0.493452	0.00521031	0.00627107	0.0438698	-0.00646473	0.00320777	NA	NA	NA	NA	NA	NA
HGNC:8680	"PCDHB1"	Occiptal Lobe Volume and Area	3	NA	"-NA"	0.0427512	NA	0.0427512	-0.00749473	0.00369903	NA	NA	NA	2.57611	2	0.275807	NA	NA	NA	0.00252108	0.000202471	TRUE	2.52853e-06	NA	NA	NA	NA	-0.00158988	0.00106981	0.377068	NA	NA	NA	0.679183	0.00509847	0.00924597	0.0562058	-0.00741466	0.00388316	NA	NA	NA	NA	NA	NA
HGNC:9777	"RAB3A"	Occiptal Lobe Volume and Area	4	NA	"-NA"	0.0489789	NA	0.0489789	-0.00613169	0.00311447	NA	NA	NA	3.64974	3	0.301854	NA	NA	NA	0.00336071	0.000228062	TRUE	2.03506e-08	NA	NA	NA	NA	-0.00116159	0.000725386	0.250455	NA	NA	NA	0.765426	0.00204021	0.00597847	0.140267	-0.00469089	0.0031807	NA	NA	NA	NA	NA	NA
HGNC:905	"AXL"	Occiptal Lobe Volume and Area	14	23	"--"	0.0228669	NA	0.00951484	-0.00638048	0.00246067	0.359952	-0.00192979	0.00210801	17.6027	13	0.173194	54.239	22	0.000152214	0.0117643	0.000737153	TRUE	1.29581e-26	0.0202087	0.0016688	TRUE	7.34911e-40	0.0014314	0.00189849	0.465406	0.00013344	0.000475153	0.781584	0.161406	-0.0120683	0.00808638	0.0949119	-0.00502557	0.00300925	0.582568	-0.00327775	0.00587132	0.75643	-0.000990256	0.0031926
HGNC:4453	"GPC5"	Occiptal Lobe Volume and Area	NA	29	"NA-"	0.0267717	NA	NA	NA	NA	0.0267717	-0.00590034	0.00266401	NA	NA	NA	43.6338	28	0.030193	NA	NA	NA	NA	0.0257647	0.00147092	TRUE	4.55902e-57	NA	NA	NA	-0.000277583	0.000407669	0.501732	NA	NA	NA	NA	NA	NA	0.747034	-0.00211602	0.00649343	0.133753	-0.00641836	0.00428043
HGNC:5185	"HRK"	Occiptal Lobe Volume and Area	3	NA	"-NA"	0.0463393	NA	0.0463393	-0.00957728	0.00480717	NA	NA	NA	2.52492	2	0.282957	NA	NA	NA	0.00252203	0.000196798	TRUE	2.21383e-06	NA	NA	NA	NA	-0.0020127	0.00129447	0.363858	NA	NA	NA	0.573897	0.0112679	0.0142424	0.0828554	-0.00886258	0.00511002	NA	NA	NA	NA	NA	NA
HGNC:1643	"CD22"	Occiptal Lobe Volume and Area	NA	35	"NA-"	0.017591	NA	NA	NA	NA	0.017591	-0.004259	0.00179393	NA	NA	NA	61.0713	34	0.00296101	NA	NA	NA	NA	0.0305357	0.00202135	TRUE	4.83653e-65	NA	NA	NA	-3.04302e-05	0.000331711	0.927461	NA	NA	NA	NA	NA	NA	0.325323	-0.0039709	0.00397704	0.554362	-0.00155694	0.00263336
HGNC:19133	"HS6ST2"	Occiptal Lobe Volume and Area	NA	16	"NA+"	0.00857494	NA	NA	NA	NA	0.00857494	0.0103986	0.00395602	NA	NA	NA	33.1533	15	0.00446997	NA	NA	NA	NA	0.014411	0.00121381	TRUE	3.20816e-28	NA	NA	NA	0.0011242	0.00130194	0.402426	NA	NA	NA	NA	NA	NA	0.663343	-0.0116647	0.0262311	0.145693	0.00826894	0.00568345
HGNC:9636	"PTP4A3"	Occiptal Lobe Volume and Area	NA	3	"NA-"	0.00920163	NA	NA	NA	NA	0.00920163	-0.00782758	0.00300544	NA	NA	NA	4.37504	2	0.112195	NA	NA	NA	NA	0.00270207	0.000338132	TRUE	1.55995e-05	NA	NA	NA	-0.000416916	0.00135526	0.810006	NA	NA	NA	NA	NA	NA	0.66126	-0.00557559	0.00947054	0.0162001	-0.00746233	0.00310364
HGNC:23409	"ENPP6"	Occiptal Lobe Volume and Area	3	9	"--"	0.039572	NA	0.0464534	-0.0106475	0.00534716	0.141373	-0.00511593	0.00347857	1.53367	2	0.464481	17.8274	8	0.0225581	0.00252131	0.000166633	TRUE	1.06863e-06	0.00809125	0.000605719	TRUE	3.57534e-17	-0.00102092	0.0017395	0.662126	-0.00108075	0.000679191	0.155585	0.939693	0.00214017	0.0225246	0.210499	-0.00734113	0.00586262	0.514777	0.00568696	0.00828988	0.550695	-0.00255232	0.00427725
HGNC:28105	"LRRC3B"	Occiptal Lobe Volume and Area	3	NA	"-NA"	0.0130216	NA	0.0130216	-0.0126293	0.00508594	NA	NA	NA	3.99118	2	0.135933	NA	NA	NA	0.00252117	0.000307803	TRUE	1.93102e-05	NA	NA	NA	NA	-0.00246505	0.00123388	0.295448	NA	NA	NA	0.484389	0.0159423	0.015179	0.025716	-0.0119571	0.00536081	NA	NA	NA	NA	NA	NA
HGNC:1667	"CD38"	Occiptal Lobe Volume and Area	2	10	"--"	0.0019899	NA	0.0634743	-0.00741846	0.00399733	0.00331129	-0.0169722	0.00577823	1.68264	1	0.194574	28.8856	9	0.000677466	0.00168168	0.000155362	TRUE	0.000190531	0.00885869	0.00113654	TRUE	5.09303e-15	NA	NA	NA	0.00422368	0.00188802	0.0556772	NA	NA	NA	NA	NA	NA	0.0334226	-0.118863	0.0463529	0.186322	-0.0128849	0.00974993
HGNC:11309	"SRPX"	Occiptal Lobe Volume and Area	NA	5	"NA-"	0.00162656	NA	NA	NA	NA	0.00162656	-0.0133334	0.00423134	NA	NA	NA	12.9702	4	0.0114223	NA	NA	NA	NA	0.00437599	0.000693852	TRUE	2.45556e-07	NA	NA	NA	0.000661385	0.00133244	0.653724	NA	NA	NA	NA	NA	NA	0.232798	-0.0172556	0.0115745	0.0230905	-0.0112066	0.00493265
HGNC:1678	"CD4"	Occiptal Lobe Volume and Area	2	10	"--"	3.50026e-06	NA	0.00102644	-0.0247826	0.00754837	0.000208474	-0.0153762	0.00414619	14.8437	1	0.0001168	29.1694	9	0.000606739	0.00168049	0.000776228	TRUE	0.0858434	0.00884313	0.00130039	TRUE	5.73866e-14	NA	NA	NA	0.00228928	0.00153379	0.173897	NA	NA	NA	NA	NA	NA	0.0654503	-0.0452882	0.0212286	0.22882	-0.00775373	0.00644316
HGNC:2175	"CNTN5"	Occiptal Lobe Volume and Area	6	21	"--"	0.0441229	NA	0.0430961	-0.0077012	0.00380724	0.173681	-0.00287603	0.002114	4.34748	5	0.500545	44.3772	20	0.00133932	0.00504153	0.000255734	TRUE	5.92397e-13	0.0184362	0.00140076	TRUE	1.28736e-37	0.000734251	0.000807229	0.414488	0.000376265	0.000474681	0.437757	0.15141	-0.0140161	0.00791796	0.265967	-0.00538176	0.00483798	0.249864	-0.00593842	0.00500296	0.0904873	-0.00491279	0.00290211
HGNC:19157	"IL27"	Occiptal Lobe Volume and Area	NA	37	"NA-"	0.0132099	NA	NA	NA	NA	0.0132099	-0.00333151	0.0013444	NA	NA	NA	72.3074	36	0.000312779	NA	NA	NA	NA	0.0324167	0.00237696	TRUE	1.59723e-66	NA	NA	NA	-6.31039e-05	0.000364363	0.8635	NA	NA	NA	NA	NA	NA	0.367872	-0.00289535	0.00317382	0.0455189	-0.00395909	0.00197972
HGNC:11295	"SRL"	Occiptal Lobe Volume and Area	3	NA	"+NA"	0.00579462	NA	0.00579462	0.00880678	0.00319181	NA	NA	NA	4.98859	2	0.0825545	NA	NA	NA	0.00251948	0.000381848	TRUE	6.06537e-05	NA	NA	NA	NA	-0.00263881	0.00118172	0.268044	NA	NA	NA	0.195487	0.025048	0.00794274	0.00229999	0.0101801	0.00333939	NA	NA	NA	NA	NA	NA
HGNC:1930	"CHGB"	Occiptal Lobe Volume and Area	9	8	"++"	0.0187541	NA	0.603749	0.00180144	0.00347087	0.00449587	0.0111344	0.00391903	10.3804	8	0.239333	11.1191	7	0.133508	0.00756301	0.000322731	TRUE	1.53032e-19	0.0070233	0.00058151	TRUE	9.95945e-15	-0.000288792	0.00121418	0.81881	0.00135963	0.00140992	0.372123	0.735308	0.00510159	0.0144995	0.50534	0.00310865	0.00466687	0.767935	-0.00556125	0.0180109	0.139878	0.00743962	0.00503956
HGNC:6696	"LRP4"	Occiptal Lobe Volume and Area	20	NA	"-NA"	0.0147544	NA	0.0147544	-0.00566521	0.00232338	NA	NA	NA	37.1867	19	0.00751891	NA	NA	NA	0.0168018	0.00130703	TRUE	8.50327e-35	NA	NA	NA	NA	0.000641432	0.00111003	0.570524	NA	NA	NA	0.193545	-0.0090146	0.00667427	0.0283058	-0.00808982	0.00368889	NA	NA	NA	NA	NA	NA
HGNC:7521	"CDHR5"	Occiptal Lobe Volume and Area	4	15	"--"	0.0082892	NA	0.0113521	-0.00893981	0.00353119	0.0929725	-0.00430847	0.00256468	5.64823	3	0.130037	29.2152	14	0.00977145	0.00336098	0.000365388	TRUE	3.68172e-07	0.013225	0.000970763	TRUE	1.28936e-27	-0.00196962	0.000852788	0.147175	0.000761934	0.000445688	0.111092	0.430533	0.00795987	0.00812459	0.0436728	-0.00790122	0.00391689	0.0559303	-0.0108197	0.00515508	0.093222	-0.00567859	0.00338285
HGNC:4029	"FXYD5"	Occiptal Lobe Volume and Area	NA	5	"NA+"	0.0406131	NA	NA	NA	NA	0.0406131	0.0111343	0.00543813	NA	NA	NA	5.5618	4	0.23435	NA	NA	NA	NA	0.00448943	0.000295575	TRUE	1.41e-10	NA	NA	NA	-0.00247306	0.00193719	0.291591	NA	NA	NA	NA	NA	NA	0.206611	0.0507506	0.0315993	0.111762	0.0114018	0.0071695
HGNC:6711	"LTB"	Occiptal Lobe Volume and Area	NA	4	"NA-"	0.00115297	NA	NA	NA	NA	0.00115297	-0.0197224	0.00606792	NA	NA	NA	10.5774	3	0.0142448	NA	NA	NA	NA	0.00351789	0.000640522	TRUE	1.07633e-05	NA	NA	NA	-0.00105578	0.00291262	0.751712	NA	NA	NA	NA	NA	NA	0.874353	-0.00681971	0.0380755	0.268182	-0.0097001	0.00876046
HGNC:2334	"CR1"	Occiptal Lobe Volume and Area	11	24	"--"	0.00261074	NA	0.00331525	-0.00831035	0.00282965	0.0859397	-0.0028702	0.00167143	22.5399	10	0.0125783	69.6412	23	1.38143e-06	0.00924396	0.000944208	TRUE	9.20029e-18	0.0210624	0.0021995	TRUE	1.17041e-37	-0.00229356	0.000788355	0.0173312	-0.000459542	0.000416205	0.28147	0.594244	0.00274921	0.00497848	0.184641	-0.00504215	0.0038008	0.935941	0.000333185	0.00409836	0.890057	-0.000319001	0.00230772
HGNC:5392	"IER3"	Occiptal Lobe Volume and Area	4	NA	"-NA"	0.0264825	NA	0.0264825	-0.00695396	0.00313374	NA	NA	NA	4.97001	3	0.174006	NA	NA	NA	0.00336159	0.000299835	TRUE	1.0358e-07	NA	NA	NA	NA	-0.00173432	0.000935375	0.204884	NA	NA	NA	0.568748	0.00477053	0.0070573	0.0453073	-0.00650768	0.00325093	NA	NA	NA	NA	NA	NA
HGNC:10732	"SEMA4D"	Occiptal Lobe Volume and Area	11	9	"--"	0.00221112	NA	0.0011973	-0.0108508	0.00334952	0.197522	-0.00457519	0.00355039	23.087	10	0.01043	29.6977	8	0.000239024	0.00924155	0.00101743	TRUE	3.47105e-17	0.00787214	0.000950124	TRUE	5.50207e-14	-0.000379497	0.0011791	0.754913	0.00090245	0.00193088	0.654431	0.421099	-0.00822234	0.00975438	0.0611349	-0.0104668	0.00558968	0.557535	-0.017149	0.0278501	0.9851	0.000112074	0.00600129
HGNC:23531	"PLPP4"	Occiptal Lobe Volume and Area	4	NA	"-NA"	0.0249466	NA	0.0249466	-0.00689616	0.00307558	NA	NA	NA	5.09446	3	0.16501	NA	NA	NA	0.00336231	0.000306738	TRUE	1.19039e-07	NA	NA	NA	NA	-0.00173376	0.000779623	0.156173	NA	NA	NA	0.493502	0.0051866	0.00624337	0.0479174	-0.00647014	0.00327088	NA	NA	NA	NA	NA	NA
HGNC:1711	"ADGRE5"	Occiptal Lobe Volume and Area	10	17	"--"	0.0036704	NA	0.0171992	-0.00709907	0.00297977	0.0243061	-0.00516092	0.00229145	24.4238	9	0.00367929	32.4722	16	0.00867501	0.00839764	0.000911916	TRUE	7.6161e-16	0.0148977	0.00113752	TRUE	1.33663e-30	-0.00108117	0.000914143	0.270879	-0.000310492	0.000474595	0.522872	0.852722	-0.00131445	0.00685528	0.149786	-0.00624936	0.00433897	0.618807	-0.00260574	0.00512891	0.795574	-0.000863076	0.00333133
HGNC:15768	"OGFR"	Occiptal Lobe Volume and Area	NA	8	"NA-"	0.00175876	NA	NA	NA	NA	0.00175876	-0.0171372	0.00547827	NA	NA	NA	23.2384	7	0.00154903	NA	NA	NA	NA	0.00708695	0.00100048	TRUE	1.03377e-11	NA	NA	NA	0.000651236	0.0050797	0.902177	NA	NA	NA	NA	NA	NA	0.786963	-0.0312416	0.110542	0.326621	-0.00737628	0.00751958
HGNC:3555	"FABP1"	Occiptal Lobe Volume and Area	2	3	"--"	0.0190511	NA	0.0338469	-0.0092827	0.00437473	0.0816828	-0.0155002	0.00890304	0.624415	1	0.429411	13.5522	2	0.00114072	0.00168168	0.000155362	TRUE	0.000190531	0.00264845	0.000502445	TRUE	0.00017362	NA	NA	NA	0.00452717	0.00177132	0.237429	NA	NA	NA	NA	NA	NA	0.214225	-0.0884762	0.0309497	0.860413	0.00206537	0.0117451
HGNC:23114	"ELL"	Occiptal Lobe Volume and Area	4	NA	"-NA"	0.0421967	NA	0.0421967	-0.00591064	0.00290939	NA	NA	NA	4.21562	3	0.239102	NA	NA	NA	0.00336273	0.000252822	TRUE	3.66844e-08	NA	NA	NA	NA	-0.000436989	0.00116635	0.743907	NA	NA	NA	0.755624	-0.00306953	0.00861247	0.0943715	-0.00524637	0.00313633	NA	NA	NA	NA	NA	NA
HGNC:1696	"CD72"	Occiptal Lobe Volume and Area	5	19	"--"	0.000183646	NA	0.00083435	-0.0143881	0.00430634	0.0181976	-0.00699922	0.0029638	18.058	4	0.00120229	48.1549	18	0.000142781	0.00420109	0.00088528	TRUE	4.40494e-06	0.0170069	0.00162805	TRUE	1.65776e-31	-0.00191947	0.00170798	0.342901	0.000782787	0.00069085	0.27291	0.800411	0.00545426	0.0197558	0.298958	-0.00538419	0.00518373	0.108074	-0.0168394	0.00992746	0.139837	-0.00707357	0.0047911
HGNC:10903	"SLAMF1"	Occiptal Lobe Volume and Area	2	8	"--"	0.000964101	NA	0.0134158	-0.0188937	0.00764142	0.00699471	-0.0100255	0.00371715	2.0474	1	0.152467	31.7821	7	4.45724e-05	0.00168042	0.000247285	TRUE	0.000953742	0.00718309	0.00118332	TRUE	8.23082e-11	NA	NA	NA	-0.00114784	0.00089497	0.246969	NA	NA	NA	NA	NA	NA	0.85767	0.00229011	0.0122331	0.651475	-0.00231667	0.00512862
HGNC:4218	"GDF3"	Occiptal Lobe Volume and Area	3	NA	"-NA"	0.0387281	NA	0.0387281	-0.00751987	0.00363795	NA	NA	NA	2.92726	2	0.231395	NA	NA	NA	0.00252108	0.000218188	TRUE	3.56939e-06	NA	NA	NA	NA	-0.00183503	0.00110421	0.344856	NA	NA	NA	0.600135	0.00678753	0.00934641	0.0596441	-0.00746276	0.00396236	NA	NA	NA	NA	NA	NA
HGNC:5198	"HS3ST3B1"	Occiptal Lobe Volume and Area	2	12	"--"	0.00497635	NA	0.145953	-0.00657241	0.00452031	0.0040419	-0.00812758	0.00282711	1.47239	1	0.224968	28.7857	11	0.00245029	0.00168127	0.000108685	TRUE	6.40875e-05	0.0106304	0.00112264	TRUE	1.86077e-19	NA	NA	NA	0.0013939	0.00103256	0.206798	NA	NA	NA	NA	NA	NA	0.0839029	-0.0236867	0.0123412	0.0751784	-0.00709042	0.00398478
HGNC:6000	"IL1RN"	Occiptal Lobe Volume and Area	3	6	"--"	0.0456006	NA	0.0256048	-0.019569	0.00876686	0.304166	-0.00626522	0.0060973	0.947427	2	0.622686	31.2985	5	8.17803e-06	0.00252041	0.0001797	TRUE	1.48743e-06	0.00530525	0.000980226	TRUE	7.72794e-08	-0.00700934	0.00924502	0.587017	-0.0110895	0.00389557	0.046551	0.628761	0.13202	0.200132	0.0769437	-0.0189138	0.0106936	0.0520012	0.204567	0.0747082	0.280639	0.0095508	0.00885248
HGNC:25922	"FIBCD1"	Occiptal Lobe Volume and Area	3	NA	"-NA"	0.043296	NA	0.043296	-0.00821323	0.00406426	NA	NA	NA	2.81507	2	0.244746	NA	NA	NA	0.00252108	0.000209062	TRUE	2.92817e-06	NA	NA	NA	NA	-0.00173843	0.00109277	0.357259	NA	NA	NA	0.623281	0.00697309	0.0103752	0.0630201	-0.00808839	0.00435082	NA	NA	NA	NA	NA	NA
HGNC:4039	"FZD10"	Occiptal Lobe Volume and Area	4	NA	"-NA"	0.0257947	NA	0.0257947	-0.00674546	0.00302583	NA	NA	NA	5.14208	3	0.161684	NA	NA	NA	0.00336245	0.000306426	TRUE	1.18215e-07	NA	NA	NA	NA	-0.00185169	0.000962102	0.194159	NA	NA	NA	0.52017	0.00542018	0.00700794	0.0459645	-0.00641619	0.00321498	NA	NA	NA	NA	NA	NA
HGNC:7584	"MYL3"	Occiptal Lobe Volume and Area	9	16	"--"	0.0331175	NA	0.171193	-0.00452068	0.00330367	0.0310096	-0.00617692	0.00286373	9.35227	8	0.313456	23.6187	15	0.0718579	0.00756016	0.000340141	TRUE	2.73896e-19	0.0143844	0.000856718	TRUE	9.7381e-32	0.000774162	0.000811556	0.371894	0.000161063	0.000704854	0.822558	0.22261	-0.0135501	0.0101243	0.492055	-0.00285948	0.004162	0.422854	-0.00831657	0.0100729	0.204745	-0.00548686	0.00432668
HGNC:14340	"VPS29"	Occiptal Lobe Volume and Area	15	NA	"-NA"	0.00653797	NA	0.00653797	-0.00345818	0.00127162	NA	NA	NA	35.783	14	0.00112441	NA	NA	NA	0.0126	0.00130837	TRUE	1.53064e-23	NA	NA	NA	NA	-0.000732109	0.00078847	0.370059	NA	NA	NA	0.729587	-0.00113961	0.00322636	0.00385508	-0.00661186	0.00228801	NA	NA	NA	NA	NA	NA
HGNC:2770	"DES"	Occiptal Lobe Volume and Area	7	NA	"-NA"	0.0324139	NA	0.0324139	-0.00529024	0.00247292	NA	NA	NA	9.53674	6	0.145566	NA	NA	NA	0.00588372	0.000427687	TRUE	2.171e-13	NA	NA	NA	NA	-0.00163114	0.00106637	0.18666	NA	NA	NA	0.574087	0.00403682	0.00671763	0.090946	-0.00462273	0.00273465	NA	NA	NA	NA	NA	NA
HGNC:5713	"JCHAIN"	Occiptal Lobe Volume and Area	2	24	"--"	0.0451864	NA	0.0573363	-0.0105409	0.00554571	0.134346	-0.00369139	0.00246556	1.51403	1	0.218525	24.4028	23	0.381795	0.00168125	0.000155362	TRUE	0.000190874	0.0215493	0.000807431	TRUE	3.4523e-53	NA	NA	NA	0.000712083	0.000420577	0.104549	NA	NA	NA	NA	NA	NA	0.0420196	-0.0129437	0.00599515	0.660508	-0.00157163	0.0035783
HGNC:17257	"SPDEF"	Occiptal Lobe Volume and Area	4	NA	"-NA"	0.0421543	NA	0.0421543	-0.00586034	0.00288404	NA	NA	NA	4.31402	3	0.229491	NA	NA	NA	0.00336273	0.000255856	TRUE	3.93629e-08	NA	NA	NA	NA	-0.000787423	0.00103161	0.525035	NA	NA	NA	0.921065	-0.000845824	0.00755335	0.266432	-0.00346685	0.00311959	NA	NA	NA	NA	NA	NA
HGNC:9261	"PPIL2"	Occiptal Lobe Volume and Area	5	NA	"-NA"	0.0263508	NA	0.0263508	-0.00562294	0.00253171	NA	NA	NA	6.90627	4	0.140925	NA	NA	NA	0.0042023	0.00035877	TRUE	1.90735e-09	NA	NA	NA	NA	-0.00135281	0.000660748	0.133098	NA	NA	NA	0.615222	0.0026697	0.00477649	0.0686624	-0.00499374	0.00274286	NA	NA	NA	NA	NA	NA
HGNC:2174	"CNTN4"	Occiptal Lobe Volume and Area	3	15	"--"	0.0406919	NA	0.151213	-0.00743319	0.00517899	0.044909	-0.00504485	0.0025155	0.22148	2	0.895171	23.4067	14	0.0539657	0.00252034	6.91389e-05	TRUE	4.30271e-08	0.0132273	0.000831179	TRUE	4.49593e-29	-0.000583469	0.00147822	0.76067	-0.000364749	0.000480019	0.460895	0.91192	-0.00203601	0.0146217	0.143841	-0.00818811	0.00560201	0.775212	-0.00162708	0.00558029	0.197168	-0.00439462	0.00340758
HGNC:14466	"NDRG4"	Occiptal Lobe Volume and Area	4	NA	"-NA"	0.0462295	NA	0.0462295	-0.0066998	0.00336117	NA	NA	NA	4.1942	3	0.241244	NA	NA	NA	0.00336155	0.000247503	TRUE	3.25363e-08	NA	NA	NA	NA	-0.000731259	0.00137467	0.647936	NA	NA	NA	0.922718	-0.00123241	0.0112424	0.111271	-0.00577048	0.00362352	NA	NA	NA	NA	NA	NA
HGNC:15749	"BPIFA1"	Occiptal Lobe Volume and Area	3	NA	"-NA"	0.0369792	NA	0.0369792	-0.00766139	0.00367278	NA	NA	NA	3.0662	2	0.215866	NA	NA	NA	0.00252108	0.00022478	TRUE	4.10365e-06	NA	NA	NA	NA	-0.00182879	0.0010861	0.341174	NA	NA	NA	0.602442	0.0066878	0.0092796	0.0620501	-0.00750312	0.0040211	NA	NA	NA	NA	NA	NA
HGNC:16404	"IL17F"	Occiptal Lobe Volume and Area	3	NA	"-NA"	0.0493886	NA	0.0493886	-0.00994342	0.00505969	NA	NA	NA	2.72265	2	0.256321	NA	NA	NA	0.00252108	0.000199544	TRUE	2.36656e-06	NA	NA	NA	NA	-0.00178709	0.00112835	0.358532	NA	NA	NA	0.602887	0.00959565	0.013334	0.0852046	-0.00944608	0.0054879	NA	NA	NA	NA	NA	NA
HGNC:9516	"PSG11"	Occiptal Lobe Volume and Area	3	NA	"-NA"	0.0370785	NA	0.0370785	-0.00742975	0.0035636	NA	NA	NA	3.07077	2	0.215373	NA	NA	NA	0.00252108	0.00022478	TRUE	4.10365e-06	NA	NA	NA	NA	-0.0018123	0.00107829	0.341688	NA	NA	NA	0.606852	0.00634868	0.00893899	0.0465979	-0.00723776	0.00363718	NA	NA	NA	NA	NA	NA
HGNC:14908	"TMPRSS5"	Occiptal Lobe Volume and Area	2	32	"--"	0.0223699	NA	0.12227	-0.00904542	0.00585345	0.0272964	-0.00567814	0.00257249	1.19844	1	0.273634	61.7053	31	0.000845744	0.00168127	0.000108685	TRUE	6.40875e-05	0.0285933	0.00201734	TRUE	6.21072e-59	NA	NA	NA	-0.000443129	0.000460269	0.343365	NA	NA	NA	NA	NA	NA	0.881093	0.00121069	0.00802509	0.64099	-0.00184815	0.0039633
HGNC:24546	"CNRIP1"	Occiptal Lobe Volume and Area	9	NA	"-NA"	0.0473722	NA	0.0473722	-0.00827588	0.0041735	NA	NA	NA	11.1536	8	0.193148	NA	NA	NA	0.00756111	0.000457154	TRUE	8.31462e-18	NA	NA	NA	NA	-3.35971e-05	0.000922419	0.971962	NA	NA	NA	0.391824	-0.00801967	0.00878821	0.386945	-0.00525241	0.00607095	NA	NA	NA	NA	NA	NA
HGNC:24990	"COA3"	Occiptal Lobe Volume and Area	4	NA	"-NA"	0.0235479	NA	0.0235479	-0.00664462	0.00293435	NA	NA	NA	5.50287	3	0.138467	NA	NA	NA	0.00336159	0.000322144	TRUE	1.62625e-07	NA	NA	NA	NA	-0.00191279	0.000934776	0.177352	NA	NA	NA	0.497927	0.00539982	0.00657698	0.0462728	-0.00622864	0.00312542	NA	NA	NA	NA	NA	NA
HGNC:10048	"RNASE6"	Occiptal Lobe Volume and Area	10	10	"--"	0.00131473	NA	0.885485	-0.000503533	0.00349627	0.000149528	-0.0183187	0.00483108	36.6743	9	3.00829e-05	24.1656	9	0.00404707	0.00839845	0.00111177	TRUE	2.02156e-14	0.00880592	0.00116777	TRUE	9.93109e-15	-0.00218911	0.00127371	0.123991	-0.00150578	0.00101124	0.174803	0.252354	0.0118941	0.00964156	0.734036	0.00173862	0.00511719	0.842515	0.00335381	0.0163414	0.152053	-0.0107867	0.00753096
HGNC:14326	"C1QTNF3"	Occiptal Lobe Volume and Area	7	NA	"-NA"	0.00507411	NA	0.00507411	-0.0133045	0.00474774	NA	NA	NA	17.2592	6	0.00837656	NA	NA	NA	0.00588065	0.000760918	TRUE	1.24625e-10	NA	NA	NA	NA	0.00209531	0.000874354	0.0618945	NA	NA	NA	0.0243498	-0.0377898	0.0118579	0.0694247	-0.0133785	0.00736843	NA	NA	NA	NA	NA	NA
HGNC:40045	"PET117"	Occiptal Lobe Volume and Area	3	NA	"-NA"	0.0415941	NA	0.0415941	-0.00620272	0.00304419	NA	NA	NA	3.04837	2	0.217799	NA	NA	NA	0.00252108	0.000218188	TRUE	3.56939e-06	NA	NA	NA	NA	-0.00175806	0.00104321	0.340939	NA	NA	NA	0.61287	0.00514341	0.00738892	0.0642015	-0.00601003	0.0032473	NA	NA	NA	NA	NA	NA
HGNC:15847	"RBP5"	Occiptal Lobe Volume and Area	4	7	"--"	5.30175e-05	NA	0.000582911	-0.0192098	0.00558515	0.00676565	-0.013325	0.00492029	16.2796	3	0.000993706	20.6918	6	0.00208374	0.00336026	0.000851578	TRUE	0.000164421	0.00620108	0.000849059	TRUE	1.38535e-10	-0.00227493	0.00370498	0.601741	-0.00100833	0.00233783	0.684205	0.813345	0.0158269	0.0589034	0.145688	-0.0106337	0.00730872	0.925886	0.00405714	0.0414817	0.110032	-0.00980207	0.00613377
HGNC:9666	"PTPRC"	Occiptal Lobe Volume and Area	NA	13	"NA-"	0.0127837	NA	NA	NA	NA	0.0127837	-0.00489841	0.00196744	NA	NA	NA	27.4265	12	0.00670518	NA	NA	NA	NA	0.0113836	0.00101874	TRUE	2.42578e-22	NA	NA	NA	-0.000283462	0.000615626	0.654165	NA	NA	NA	NA	NA	NA	0.494753	-0.00328883	0.00465711	0.634066	-0.00127718	0.00268308
HGNC:1043	"BGLAP"	Occiptal Lobe Volume and Area	1	14	"--"	0.0136542	0.191297	NA	NA	NA	0.0136542	-0.00851662	0.00345329	NA	NA	NA	29.1836	13	0.00616433	0.000840826	5.17485e-05	TRUE	0.00438619	0.0122593	0.00106863	TRUE	3.33745e-24	NA	NA	NA	-0.000784531	0.00121939	0.532079	NA	NA	NA	NA	NA	NA	0.856274	0.00362804	0.0196048	0.171248	-0.00715153	0.00522694
HGNC:2954	"DNAI1"	Occiptal Lobe Volume and Area	3	NA	"-NA"	0.042127	NA	0.042127	-0.00749242	0.00368674	NA	NA	NA	3.06992	2	0.215464	NA	NA	NA	0.00252172	0.000218188	TRUE	3.55988e-06	NA	NA	NA	NA	-0.00177929	0.00104685	0.338562	NA	NA	NA	0.604654	0.00642436	0.00897969	0.0580048	-0.00730102	0.00385144	NA	NA	NA	NA	NA	NA
HGNC:23536	"NAALADL1"	Occiptal Lobe Volume and Area	6	NA	"-NA"	0.0043376	NA	0.0043376	-0.00734844	0.00257613	NA	NA	NA	15.137	5	0.00979276	NA	NA	NA	0.00504173	0.000705197	TRUE	5.82716e-09	NA	NA	NA	NA	-0.000989205	0.00126317	0.477329	NA	NA	NA	0.993479	-9.02281e-05	0.0103768	0.140378	-0.00450894	0.00305819	NA	NA	NA	NA	NA	NA
HGNC:8016	"NSF"	Occiptal Lobe Volume and Area	2	NA	"-NA"	2.58591e-09	NA	2.58591e-09	-0.0377965	0.00634602	NA	NA	NA	13.2987	1	0.000265595	NA	NA	NA	0.00168011	0.00147704	TRUE	0.737948	NA	NA	NA	NA	NA	NA	NA	NA	NA	NA	NA	NA	NA	NA	NA	NA	NA	NA	NA	NA	NA	NA
HGNC:26267	"POMK"	Occiptal Lobe Volume and Area	3	NA	"-NA"	0.0395362	NA	0.0395362	-0.00742966	0.00360915	NA	NA	NA	3.17989	2	0.203937	NA	NA	NA	0.00252193	0.00022478	TRUE	4.08911e-06	NA	NA	NA	NA	-0.00179278	0.00104495	0.335961	NA	NA	NA	0.604028	0.00628976	0.00877333	0.052365	-0.007215	0.00371884	NA	NA	NA	NA	NA	NA
HGNC:6149	"ITGAM"	Occiptal Lobe Volume and Area	NA	19	"NA-"	0.00115629	NA	NA	NA	NA	0.00115629	-0.00776087	0.00238837	NA	NA	NA	71.8426	18	2.19893e-08	NA	NA	NA	NA	0.0167546	0.00249665	TRUE	4.21154e-25	NA	NA	NA	-0.000560589	0.000682295	0.422666	NA	NA	NA	NA	NA	NA	0.711814	-0.00287459	0.00765205	0.803158	-0.000954495	0.00382928
HGNC:11936	"FASLG"	Occiptal Lobe Volume and Area	3	47	"--"	0.0114395	NA	0.189252	-0.00825912	0.00629126	0.00807733	-0.00373094	0.00140853	19.7817	2	5.06355e-05	69.9464	46	0.0129534	0.00251986	0.00065155	TRUE	0.00124521	0.0410051	0.00233202	TRUE	7.87403e-92	-0.0043821	0.00506626	0.546018	0.000223678	0.000278323	0.425816	0.6104	0.0480326	0.0684349	0.392646	0.00720801	0.00843211	0.077616	-0.0060078	0.00332665	0.297516	-0.00253256	0.00243101
HGNC:4125	"GALNT3"	Occiptal Lobe Volume and Area	1	13	"--"	0.00595995	0.354291	NA	NA	NA	0.00595995	-0.0069012	0.00250955	NA	NA	NA	34.3163	12	0.000601249	0.000840636	2.60025e-05	TRUE	0.00179456	0.0116725	0.0012688	TRUE	7.94471e-21	NA	NA	NA	-0.000345719	0.000894519	0.706508	NA	NA	NA	NA	NA	NA	0.686733	-0.00379507	0.00916377	0.608519	-0.0017333	0.00338411
HGNC:17810	"AMOT"	Occiptal Lobe Volume and Area	NA	8	"NA-"	0.0368288	NA	NA	NA	NA	0.0368288	-0.00582798	0.00279164	NA	NA	NA	11.6237	7	0.113633	NA	NA	NA	NA	0.00716081	0.000484316	TRUE	6.49865e-16	NA	NA	NA	0.000392031	0.000651253	0.569231	NA	NA	NA	NA	NA	NA	0.209971	-0.0088892	0.00633238	0.0167066	-0.00739736	0.00309112
HGNC:12724	"VTN"	Occiptal Lobe Volume and Area	29	NA	"+NA"	0.0342033	NA	0.0342033	0.00320842	0.00151507	NA	NA	NA	47.8889	28	0.011015	NA	NA	NA	0.0243672	0.00158708	TRUE	3.3407e-53	NA	NA	NA	NA	4.01403e-05	0.000820825	0.961357	NA	NA	NA	0.476081	0.00302878	0.00419095	0.340403	0.00242685	0.00254555	NA	NA	NA	NA	NA	NA
HGNC:3971	"FST"	Occiptal Lobe Volume and Area	2	3	"--"	0.0346346	NA	0.126255	-0.0114392	0.0074813	0.0443527	-0.0107666	0.00535455	1.07552	1	0.299703	4.04322	2	0.132442	0.00168125	0.000103444	TRUE	5.56692e-05	0.00263787	0.000245045	TRUE	3.85838e-06	NA	NA	NA	-0.00134683	0.00239428	0.673793	NA	NA	NA	NA	NA	NA	0.942721	0.00225322	0.0249755	0.0815027	-0.00976212	0.00560386
HGNC:4481	"GPR26"	Occiptal Lobe Volume and Area	3	NA	"-NA"	0.0436251	NA	0.0436251	-0.00668284	0.00331215	NA	NA	NA	3.129	2	0.209193	NA	NA	NA	0.0025215	0.000218188	TRUE	3.56305e-06	NA	NA	NA	NA	-0.00175853	0.00102522	0.336022	NA	NA	NA	0.606351	0.00562057	0.00790061	0.0641061	-0.00649326	0.00350714	NA	NA	NA	NA	NA	NA
HGNC:1818	"CEACAM6"	Occiptal Lobe Volume and Area	NA	34	"NA+"	0.0247615	NA	NA	NA	NA	0.0247615	0.0040746	0.00181488	NA	NA	NA	64.0686	33	0.000947829	NA	NA	NA	NA	0.0297725	0.00209328	TRUE	5.01275e-62	NA	NA	NA	0.000172763	0.000392966	0.663153	NA	NA	NA	NA	NA	NA	0.623052	0.00233716	0.00470884	0.51997	0.00177582	0.00276009
HGNC:5426	"IFNA5"	Occiptal Lobe Volume and Area	3	NA	"-NA"	0.0408193	NA	0.0408193	-0.00626125	0.00306119	NA	NA	NA	3.23407	2	0.198486	NA	NA	NA	0.00252108	0.00022478	TRUE	4.10365e-06	NA	NA	NA	NA	-0.001821	0.00104404	0.331411	NA	NA	NA	0.59142	0.00555634	0.00743484	0.051751	-0.00622064	0.00319795	NA	NA	NA	NA	NA	NA
HGNC:20477	"WFDC5"	Occiptal Lobe Volume and Area	3	NA	"-NA"	0.0439708	NA	0.0439708	-0.00714329	0.00354617	NA	NA	NA	3.14233	2	0.207803	NA	NA	NA	0.00252108	0.000218188	TRUE	3.56939e-06	NA	NA	NA	NA	-0.00177696	0.00102962	0.334323	NA	NA	NA	0.599634	0.00617953	0.00849512	0.0573242	-0.00700573	0.00368562	NA	NA	NA	NA	NA	NA
HGNC:18795	"UBD"	Occiptal Lobe Volume and Area	3	NA	"-NA"	0.0408973	NA	0.0408973	-0.00646575	0.0031624	NA	NA	NA	3.2373	2	0.198166	NA	NA	NA	0.00252108	0.00022478	TRUE	4.10365e-06	NA	NA	NA	NA	-0.00178681	0.00102991	0.332877	NA	NA	NA	0.601395	0.00547945	0.00757669	0.0410841	-0.00630614	0.00308719	NA	NA	NA	NA	NA	NA
HGNC:3449	"ERN1"	Occiptal Lobe Volume and Area	1	14	"--"	0.0122414	0.407847	NA	NA	NA	0.0122414	-0.00549126	0.00219202	NA	NA	NA	31.6235	13	0.00273081	0.000840826	2.0761e-05	TRUE	0.00140586	0.0123126	0.00114832	TRUE	1.30844e-23	NA	NA	NA	-0.000345154	0.000676541	0.619183	NA	NA	NA	NA	NA	NA	0.59105	-0.00317315	0.00574799	0.566047	-0.0017641	0.00307396
HGNC:24987	"NMRAL1"	Occiptal Lobe Volume and Area	11	NA	"+NA"	0.0357655	NA	0.0357655	0.00702959	0.00334809	NA	NA	NA	17.112	10	0.0719221	NA	NA	NA	0.00924339	0.00065214	TRUE	2.00764e-20	NA	NA	NA	NA	-0.0010323	0.00103069	0.342722	NA	NA	NA	0.141002	0.015797	0.00978798	0.0584496	0.00901703	0.00476509	NA	NA	NA	NA	NA	NA
HGNC:3658	"FETUB"	Occiptal Lobe Volume and Area	NA	11	"NA+"	0.0436822	NA	NA	NA	NA	0.0436822	0.00684794	0.0033949	NA	NA	NA	15.826	10	0.104724	NA	NA	NA	NA	0.00968422	0.00060289	TRUE	9.74326e-22	NA	NA	NA	-0.000418292	0.000676505	0.551694	NA	NA	NA	NA	NA	NA	0.226062	0.0117034	0.00900588	0.0513323	0.00930353	0.00477424
HGNC:1116	"BSG"	Occiptal Lobe Volume and Area	4	NA	"-NA"	0.00312288	NA	0.00312288	-0.0142287	0.00481452	NA	NA	NA	10.2221	3	0.0167693	NA	NA	NA	0.00336195	0.000574367	TRUE	8.52731e-06	NA	NA	NA	NA	-0.00529866	0.00310151	0.229685	NA	NA	NA	0.330333	0.0453265	0.0355442	0.0957997	-0.00952889	0.00572111	NA	NA	NA	NA	NA	NA
HGNC:4712	"GZMM"	Occiptal Lobe Volume and Area	2	NA	"-NA"	2.11715e-05	NA	2.11715e-05	-0.039952	0.00939569	NA	NA	NA	7.05793	1	0.00789152	NA	NA	NA	0.00168046	0.000761566	TRUE	0.0797261	NA	NA	NA	NA	NA	NA	NA	NA	NA	NA	NA	NA	NA	NA	NA	NA	NA	NA	NA	NA	NA	NA
HGNC:3224	"EFNA4"	Occiptal Lobe Volume and Area	2	7	"--"	0.00782137	NA	0.132712	-0.0140525	0.00934655	0.00744097	-0.0122889	0.00459151	0.173113	1	0.67736	23.1537	6	0.000746602	0.00168172	7.37497e-05	TRUE	2.25803e-05	0.00623099	0.000918485	TRUE	3.30296e-10	NA	NA	NA	0.000642879	0.00284291	0.83005	NA	NA	NA	NA	NA	NA	0.646737	-0.0224873	0.0461581	0.650997	-0.00322725	0.00713399
HGNC:7048	"MGAT4B"	Occiptal Lobe Volume and Area	9	NA	"-NA"	0.0110234	NA	0.0110234	-0.00871234	0.00342741	NA	NA	NA	20.3235	8	0.00917915	NA	NA	NA	0.00756361	0.000811599	TRUE	1.75634e-14	NA	NA	NA	NA	0.000112455	0.00121133	0.928635	NA	NA	NA	0.396574	-0.00952857	0.010553	0.106218	-0.00812539	0.00502987	NA	NA	NA	NA	NA	NA
HGNC:5949	"CD101"	Occiptal Lobe Volume and Area	NA	15	"NA-"	0.00988065	NA	NA	NA	NA	0.00988065	-0.00788527	0.00305633	NA	NA	NA	36.8288	14	0.000783066	NA	NA	NA	NA	0.0131847	0.00131747	TRUE	1.78543e-24	NA	NA	NA	-0.00134776	0.000632442	0.0527497	NA	NA	NA	NA	NA	NA	0.630975	0.00339505	0.00690157	0.863978	-0.000763307	0.00445564
HGNC:24733	"FUOM"	Occiptal Lobe Volume and Area	NA	12	"NA-"	0.0260522	NA	NA	NA	NA	0.0260522	-0.00799303	0.00359167	NA	NA	NA	21.7185	11	0.0266467	NA	NA	NA	NA	0.0107412	0.000808147	TRUE	2.444e-22	NA	NA	NA	0.000448611	0.000971981	0.654286	NA	NA	NA	NA	NA	NA	0.34242	-0.014017	0.0140635	0.975824	-0.000156101	0.00515095
HGNC:3378	"EPB41L1"	Occiptal Lobe Volume and Area	3	NA	"+NA"	0.0231151	NA	0.0231151	0.018125	0.00797922	NA	NA	NA	4.11492	2	0.127778	NA	NA	NA	0.00251991	0.000281058	TRUE	1.22287e-05	NA	NA	NA	NA	0.00236374	0.00372466	0.64	NA	NA	NA	0.797763	-0.0205215	0.0624118	0.0212616	0.0227372	0.00987156	NA	NA	NA	NA	NA	NA
HGNC:19077	"NCR3"	Occiptal Lobe Volume and Area	2	NA	"-NA"	2.12527e-05	NA	2.12527e-05	-0.0368864	0.00867649	NA	NA	NA	7.23817	1	0.00713695	NA	NA	NA	0.00168049	0.000766807	TRUE	0.0818739	NA	NA	NA	NA	NA	NA	NA	NA	NA	NA	NA	NA	NA	NA	NA	NA	NA	NA	NA	NA	NA	NA
HGNC:17165	"TFIP11"	Occiptal Lobe Volume and Area	3	NA	"-NA"	0.0460625	NA	0.0460625	-0.00611895	0.00306742	NA	NA	NA	3.22071	2	0.199817	NA	NA	NA	0.00252108	0.000218188	TRUE	3.56939e-06	NA	NA	NA	NA	-0.00173065	0.000994581	0.33206	NA	NA	NA	0.608144	0.00501968	0.00709821	0.0647303	-0.00591282	0.00320111	NA	NA	NA	NA	NA	NA
HGNC:17710	"SIT1"	Occiptal Lobe Volume and Area	NA	12	"NA-"	0.0193624	NA	NA	NA	NA	0.0193624	-0.00772273	0.00330246	NA	NA	NA	24.4467	11	0.0109761	NA	NA	NA	NA	0.0107746	0.000906311	TRUE	1.74749e-21	NA	NA	NA	0.00160483	0.00111393	0.180237	NA	NA	NA	NA	NA	NA	0.0951467	-0.0309598	0.0167996	0.876981	-0.000774768	0.00500502
HGNC:1788	"CDKN2B"	Occiptal Lobe Volume and Area	4	NA	"-NA"	0.0255362	NA	0.0255362	-0.0094896	0.00424934	NA	NA	NA	6.12362	3	0.105749	NA	NA	NA	0.00336098	0.000336689	TRUE	2.16216e-07	NA	NA	NA	NA	-0.00176304	0.00166367	0.400337	NA	NA	NA	0.765847	0.0051121	0.0150086	0.204248	-0.0069471	0.00547213	NA	NA	NA	NA	NA	NA
HGNC:3053	"EPYC"	Occiptal Lobe Volume and Area	14	NA	"-NA"	0.0214684	NA	0.0214684	-0.00592275	0.00257551	NA	NA	NA	28.3886	13	0.00798476	NA	NA	NA	0.0117617	0.00102037	TRUE	9.19569e-24	NA	NA	NA	NA	-4.03167e-05	0.000587012	0.946375	NA	NA	NA	0.362374	-0.00561922	0.00593441	0.0434459	-0.00696543	0.00344926	NA	NA	NA	NA	NA	NA
HGNC:914	"B2M"	Occiptal Lobe Volume and Area	3	7	"--"	2.60781e-05	NA	0.0137954	-0.0154849	0.00628815	0.000133046	-0.0172115	0.00450475	21.9239	2	1.73493e-05	24.0176	6	0.000518371	0.00251996	0.00084791	TRUE	0.00580532	0.00611684	0.00116994	TRUE	1.10874e-08	0.0201865	0.00431815	0.134159	0.000774464	0.00181946	0.688059	0.127863	-0.288185	0.0586719	0.604837	-0.00431707	0.00834285	0.361692	-0.0286347	0.0285354	0.0502466	-0.0156021	0.00796894
HGNC:30667	"SUSD2"	Occiptal Lobe Volume and Area	NA	15	"NA+"	0.00207854	NA	NA	NA	NA	0.00207854	0.0133041	0.00432123	NA	NA	NA	54.8246	14	9.27961e-07	NA	NA	NA	NA	0.0132273	0.00194801	TRUE	3.1845e-20	NA	NA	NA	-0.000718249	0.00146451	0.632	NA	NA	NA	NA	NA	NA	0.362308	0.026227	0.0277782	0.7564	0.00192282	0.00619841
HGNC:12964	"ZNF175"	Occiptal Lobe Volume and Area	4	NA	"-NA"	0.00126741	NA	0.00126741	-0.0108298	0.0033599	NA	NA	NA	12.9543	3	0.00473647	NA	NA	NA	0.00336176	0.000707311	TRUE	3.99718e-05	NA	NA	NA	NA	-0.000658519	0.00233851	0.804714	NA	NA	NA	0.770976	-0.00617133	0.0185474	0.0292094	-0.00839793	0.00385111	NA	NA	NA	NA	NA	NA
HGNC:1697	"CD74"	Occiptal Lobe Volume and Area	2	10	"--"	0.032937	NA	0.103161	-0.0107893	0.00662033	0.051126	-0.00602001	0.00308652	0.757488	1	0.384116	26.2784	9	0.00183925	0.00168125	0.000103444	TRUE	5.56692e-05	0.00874683	0.000911385	TRUE	1.90831e-16	NA	NA	NA	0.000333503	0.000998448	0.746951	NA	NA	NA	NA	NA	NA	0.43622	-0.00934733	0.0114058	0.75422	-0.00167376	0.00534612
HGNC:1709	"CD9"	Occiptal Lobe Volume and Area	3	NA	"-NA"	0.0362385	NA	0.0362385	-0.0063427	0.00302864	NA	NA	NA	3.66303	2	0.160171	NA	NA	NA	0.00252191	0.000243912	TRUE	6.03618e-06	NA	NA	NA	NA	-0.00195729	0.00104145	0.3113	NA	NA	NA	0.55511	0.00612988	0.00729494	0.0615185	-0.00586107	0.00313468	NA	NA	NA	NA	NA	NA
HGNC:11923	"TNFRSF8"	Occiptal Lobe Volume and Area	3	14	"--"	0.0118863	NA	0.0480454	-0.00624573	0.00315925	0.0332563	-0.00636298	0.00298875	2.99048	2	0.224195	45.2762	13	1.88194e-05	0.00252108	0.000209062	TRUE	2.92817e-06	0.0122456	0.00150916	TRUE	9.07352e-21	-0.00173861	0.00104762	0.345239	3.50151e-05	0.000969134	0.971773	0.608257	0.00546561	0.00773169	0.0732691	-0.00590634	0.00329751	0.563095	-0.00671274	0.0112878	0.703151	-0.00196205	0.00514879
HGNC:7637	"NAP1L1"	Occiptal Lobe Volume and Area	2	NA	"+NA"	0.0264312	NA	0.0264312	0.0131519	0.00592477	NA	NA	NA	2.10705	1	0.146622	NA	NA	NA	0.00168013	0.000213165	TRUE	0.000559473	NA	NA	NA	NA	NA	NA	NA	NA	NA	NA	NA	NA	NA	NA	NA	NA	NA	NA	NA	NA	NA	NA
HGNC:17156	"LY96"	Occiptal Lobe Volume and Area	NA	21	"NA-"	0.0282385	NA	NA	NA	NA	0.0282385	-0.00574102	0.00261674	NA	NA	NA	41.3398	20	0.00336824	NA	NA	NA	NA	0.0186572	0.00139839	TRUE	5.01767e-38	NA	NA	NA	-0.000392976	0.000545943	0.480403	NA	NA	NA	NA	NA	NA	0.835372	-0.00148242	0.00703599	0.91347	0.000413038	0.00380111
HGNC:1613	"CCS"	Occiptal Lobe Volume and Area	3	7	"--"	0.0389586	NA	0.0428443	-0.00678867	0.00335206	0.150438	-0.00605993	0.00421418	3.31603	2	0.190517	8.96386	6	0.175621	0.00252172	0.00022478	TRUE	4.09274e-06	0.00621906	0.000334297	TRUE	4.98412e-15	-0.00177691	0.00100938	0.328878	-3.29557e-05	0.00103953	0.975936	0.598444	0.00574809	0.00787103	0.0662474	-0.00660921	0.00359832	0.709673	-0.00564287	0.0143141	0.67113	-0.00248673	0.00585668
HGNC:6155	"ITGB2"	Occiptal Lobe Volume and Area	3	25	"--"	0.0227324	NA	0.152166	-0.00668711	0.00467002	0.0223521	-0.00459294	0.00201063	1.53918	2	0.463202	70.547	24	1.80621e-06	0.00252203	0.000108781	TRUE	1.96099e-07	0.0222475	0.0022956	TRUE	1.12361e-39	-0.000357537	0.00124388	0.821815	0.000380127	0.000482038	0.438409	0.877427	-0.00283145	0.0145238	0.282824	-0.00563296	0.00524485	0.170074	-0.0083457	0.00589239	0.971653	0.000120818	0.00340002
HGNC:1631	"CD163"	Occiptal Lobe Volume and Area	31	32	"--"	0.00607253	NA	0.00394386	-0.00410719	0.00142481	0.187562	-0.00167102	0.00126801	69.8064	30	5.15333e-05	107	31	2.72223e-10	0.0260499	0.0023669	TRUE	2.82899e-50	0.0281165	0.00329382	TRUE	2.5063e-47	-0.000177313	0.000404375	0.664283	2.36027e-05	0.000379303	0.950795	0.408877	-0.00292211	0.00348695	0.396698	-0.00195984	0.0023124	0.579302	-0.00180501	0.00322036	0.589363	-0.000960211	0.00177896
HGNC:18509	"FCRL1"	Occiptal Lobe Volume and Area	29	38	"--"	0.0328443	NA	0.0435044	-0.00403591	0.00199913	0.120828	-0.0026983	0.00173937	58.5354	28	0.000624429	48.3936	37	0.099485	0.0243604	0.00189713	TRUE	5.53576e-50	0.0335032	0.00153944	TRUE	4.01451e-79	0.000586777	0.000583651	0.323651	0.000326979	0.000296111	0.276814	0.146117	-0.010361	0.00692336	0.105638	-0.0049877	0.00308242	0.102932	-0.00598497	0.00357669	0.217137	-0.00332427	0.00269351
HGNC:6477	"LAIR1"	Occiptal Lobe Volume and Area	3	5	"--"	0.00611213	NA	0.115243	-0.00899431	0.00571046	0.00646645	-0.0186957	0.00686548	1.33933	2	0.51188	22.1659	4	0.000185744	0.00252131	0.000115768	TRUE	2.47816e-07	0.00441408	0.000896194	TRUE	2.32585e-06	-0.000856803	0.000856011	0.499705	-0.00259316	0.00477185	0.624615	0.957664	-0.000671787	0.0100869	0.28853	-0.00678068	0.00638872	0.762087	0.0307077	0.0926378	0.247093	-0.0126152	0.0108992
HGNC:2523	"CTRC"	Occiptal Lobe Volume and Area	4	32	"++"	0.0145454	NA	0.73093	0.0016784	0.00488065	0.00276183	0.00479955	0.00160355	1.22717	3	0.746496	65.2489	31	0.000310577	0.00336102	4.07733e-05	TRUE	1.49842e-11	0.0282468	0.00224858	TRUE	4.565e-56	-0.000286478	0.00129931	0.845954	0.00010831	0.000373694	0.773936	0.772927	0.00445888	0.0135222	0.596798	0.00312319	0.00590382	0.315845	0.00392066	0.00384347	0.707805	0.00101165	0.00269914
HGNC:28874	"CD300E"	Occiptal Lobe Volume and Area	3	20	"--"	0.0385521	NA	0.170339	-0.00681116	0.0049676	0.0373663	-0.0057466	0.00276048	0.314249	2	0.854597	43.3889	19	0.00114659	0.00252172	6.64952e-05	TRUE	3.79794e-08	0.0175567	0.00144595	TRUE	7.99545e-35	-0.000408174	0.00135038	0.81313	0.00103943	0.000639705	0.121572	0.913031	-0.00220382	0.0160317	0.30316	-0.00541081	0.00525484	0.0518723	-0.019533	0.00938125	0.360606	-0.00406989	0.00445181
HGNC:5238	"HSPA5"	Occiptal Lobe Volume and Area	7	NA	"-NA"	0.0155586	NA	0.0155586	-0.0100549	0.00415644	NA	NA	NA	15.3577	6	0.0176496	NA	NA	NA	0.00587835	0.000642675	TRUE	1.76462e-11	NA	NA	NA	NA	0.00174564	0.00145444	0.283815	NA	NA	NA	0.11346	-0.0196634	0.0102609	0.00101333	-0.0203692	0.00619729	NA	NA	NA	NA	NA	NA
HGNC:1985	"CIT"	Occiptal Lobe Volume and Area	NA	3	"NA-"	8.39638e-05	NA	NA	NA	NA	8.39638e-05	-0.0323839	0.00823431	NA	NA	NA	13.552	2	0.00114084	NA	NA	NA	NA	0.00269912	0.000879102	TRUE	0.00410386	NA	NA	NA	-0.0110023	0.00303922	0.171578	NA	NA	NA	NA	NA	NA	0.202558	0.179222	0.05903	0.124197	-0.0155044	0.0100849
HGNC:9689	"PTS"	Occiptal Lobe Volume and Area	2	5	"--"	0.0320455	NA	0.0567768	-0.0124572	0.00653915	0.0899091	-0.00893292	0.00526743	1.49772	1	0.221023	8.36049	4	0.0792307	0.00168168	0.000155362	TRUE	0.000190531	0.00453465	0.000340501	TRUE	3.37616e-10	NA	NA	NA	0.00050658	0.00123616	0.709458	NA	NA	NA	NA	NA	NA	0.43479	-0.0145723	0.0162048	0.778131	-0.00220512	0.00782639
HGNC:4962	"HLA-E"	Occiptal Lobe Volume and Area	NA	7	"NA-"	0.0034113	NA	NA	NA	NA	0.0034113	-0.00832357	0.00284273	NA	NA	NA	22.5474	6	0.000963158	NA	NA	NA	NA	0.00617824	0.000942841	TRUE	5.57302e-10	NA	NA	NA	-0.000827767	0.00110162	0.486248	NA	NA	NA	NA	NA	NA	0.90126	-0.00141345	0.0108312	0.138888	-0.00513457	0.00346943
HGNC:18231	"CDHR2"	Occiptal Lobe Volume and Area	NA	22	"NA-"	0.0231572	NA	NA	NA	NA	0.0231572	-0.00744488	0.00327848	NA	NA	NA	47.5927	21	0.00078106	NA	NA	NA	NA	0.0194891	0.00159834	TRUE	1.97992e-38	NA	NA	NA	-0.000167011	0.000873197	0.850247	NA	NA	NA	NA	NA	NA	0.790347	-0.00444286	0.0164889	0.853852	-0.000932078	0.00506
HGNC:4741	"H2AZ1"	Occiptal Lobe Volume and Area	3	NA	"-NA"	0.041203	NA	0.041203	-0.0101124	0.00495348	NA	NA	NA	3.66935	2	0.159665	NA	NA	NA	0.00252143	0.000237491	TRUE	5.32032e-06	NA	NA	NA	NA	-0.00149562	0.00164624	0.530495	NA	NA	NA	0.836837	0.00463494	0.0176867	0.0567494	-0.0100436	0.00527157	NA	NA	NA	NA	NA	NA
HGNC:10420	"RPS3"	Occiptal Lobe Volume and Area	4	NA	"-NA"	0.00385936	NA	0.00385936	-0.00616174	0.00213251	NA	NA	NA	11.0611	3	0.0114001	NA	NA	NA	0.00336022	0.000588104	TRUE	1.02019e-05	NA	NA	NA	NA	0.00162861	0.000610638	0.11652	NA	NA	NA	0.0665923	-0.0105589	0.00287016	0.00280487	-0.00733398	0.00245419	NA	NA	NA	NA	NA	NA
HGNC:23233	"GALNT16"	Occiptal Lobe Volume and Area	5	NA	"-NA"	0.00285837	NA	0.00285837	-0.0164616	0.00551928	NA	NA	NA	15.7785	4	0.00333126	NA	NA	NA	0.00420009	0.000747486	TRUE	9.28933e-07	NA	NA	NA	NA	-0.00494801	0.00136418	0.0360667	NA	NA	NA	0.150883	0.023764	0.0123878	0.890468	-0.0011907	0.00864629	NA	NA	NA	NA	NA	NA
HGNC:3151	"ECHS1"	Occiptal Lobe Volume and Area	1	7	"--"	0.0053355	0.673968	NA	NA	NA	0.0053355	-0.0149079	0.00535091	NA	NA	NA	20.8528	6	0.00194976	0.000840279	5.36391e-06	TRUE	0.000491399	0.00629319	0.000866984	TRUE	1.27632e-10	NA	NA	NA	-0.00281022	0.00569913	0.642836	NA	NA	NA	NA	NA	NA	0.740002	0.0374202	0.106657	0.429669	-0.0061027	0.00772731
HGNC:19293	"TPPP2"	Occiptal Lobe Volume and Area	10	NA	"-NA"	0.0476542	NA	0.0476542	-0.00559801	0.00282665	NA	NA	NA	15.8916	9	0.0691807	NA	NA	NA	0.00840165	0.000600425	TRUE	1.28932e-18	NA	NA	NA	NA	-0.00037314	0.000996265	0.717737	NA	NA	NA	0.526183	-0.00393619	0.00594009	0.187606	-0.00413236	0.00313605	NA	NA	NA	NA	NA	NA
HGNC:10452	"RRM2"	Occiptal Lobe Volume and Area	7	2	"--"	4.76514e-05	NA	0.091693	-0.00466029	0.00276323	3.83287e-05	-0.0350768	0.00851931	9.87587	6	0.129977	8.61804	1	0.0033285	0.00588148	0.00038546	TRUE	7.81052e-14	0.00180543	0.000774646	TRUE	0.0595937	-0.00325591	0.00117827	0.0396791	NA	NA	NA	0.078115	0.0227738	0.0103054	0.0676256	-0.00704538	0.00385522	NA	NA	NA	NA	NA	NA
HGNC:15620	"SIGLEC10"	Occiptal Lobe Volume and Area	NA	18	"NA-"	0.0190275	NA	NA	NA	NA	0.0190275	-0.00596986	0.00254579	NA	NA	NA	42.4705	17	0.000573339	NA	NA	NA	NA	0.0158869	0.00145342	TRUE	2.85776e-30	NA	NA	NA	8.16224e-05	0.000562219	0.886383	NA	NA	NA	NA	NA	NA	0.36175	-0.00683958	0.00728482	0.694409	-0.00163234	0.0041548
HGNC:5270	"DNAJB1"	Occiptal Lobe Volume and Area	5	15	"++"	0.0411706	NA	0.00850648	0.0130114	0.00494492	0.809602	0.000776091	0.0032211	6.32231	4	0.176336	22.4905	14	0.0690828	0.00420511	0.0004014	TRUE	4.50552e-09	0.013288	0.000683286	TRUE	6.546e-31	-0.000558323	0.00223081	0.818533	-0.00229636	0.000746067	0.00881299	0.576028	0.0213801	0.0341841	0.00568082	0.0166995	0.00603818	0.00951007	0.0386015	0.0127046	0.486121	0.00326364	0.00468583
HGNC:20502	"SLC39A5"	Occiptal Lobe Volume and Area	NA	13	"NA-"	0.0403907	NA	NA	NA	NA	0.0403907	-0.00691589	0.00337405	NA	NA	NA	22.9998	12	0.0277279	NA	NA	NA	NA	0.0114739	0.000824215	TRUE	2.62109e-24	NA	NA	NA	0.00116051	0.000635014	0.0948468	NA	NA	NA	NA	NA	NA	0.0357601	-0.0204632	0.00855627	0.140527	-0.00769335	0.00521997
HGNC:3686	"FGF8"	Occiptal Lobe Volume and Area	3	NA	"-NA"	0.0497782	NA	0.0497782	-0.00619635	0.0031584	NA	NA	NA	3.56865	2	0.16791	NA	NA	NA	0.00252108	0.00022478	TRUE	4.10365e-06	NA	NA	NA	NA	-0.00178265	0.000962831	0.315267	NA	NA	NA	0.577971	0.00552356	0.00707427	0.0660468	-0.00623828	0.00339386	NA	NA	NA	NA	NA	NA
HGNC:18132	"IGSF9"	Occiptal Lobe Volume and Area	NA	6	"NA-"	0.00658306	NA	NA	NA	NA	0.00658306	-0.0108371	0.0039883	NA	NA	NA	17.1965	5	0.0041419	NA	NA	NA	NA	0.00525119	0.000744775	TRUE	4.6629e-09	NA	NA	NA	-0.00071334	0.00183008	0.716559	NA	NA	NA	NA	NA	NA	0.856639	-0.00380886	0.0197737	0.241423	-0.00571317	0.00487706
HGNC:26182	"COLGALT1"	Occiptal Lobe Volume and Area	9	NA	"-NA"	0.0443886	NA	0.0443886	-0.00466556	0.00232071	NA	NA	NA	15.1291	8	0.056683	NA	NA	NA	0.00756092	0.000580906	TRUE	1.73039e-16	NA	NA	NA	NA	-0.00142657	0.000605205	0.0505512	NA	NA	NA	0.490276	0.00300939	0.0041341	0.23389	-0.00342235	0.00287497	NA	NA	NA	NA	NA	NA
HGNC:18513	"ZHX2"	Occiptal Lobe Volume and Area	NA	2	"NA-"	9.28162e-05	NA	NA	NA	NA	9.28162e-05	-0.0431719	0.0110452	NA	NA	NA	7.24869	1	0.00709528	NA	NA	NA	NA	0.001755	0.000682457	TRUE	0.0412776	NA	NA	NA	NA	NA	NA	NA	NA	NA	NA	NA	NA	NA	NA	NA	NA	NA	NA
HGNC:2932	"DMP1"	Occiptal Lobe Volume and Area	NA	23	"NA-"	0.0480879	NA	NA	NA	NA	0.0480879	-0.00499246	0.00252579	NA	NA	NA	40.9431	22	0.00837046	NA	NA	NA	NA	0.0206776	0.00135887	TRUE	1.0107e-43	NA	NA	NA	0.00015229	0.00078559	0.848153	NA	NA	NA	NA	NA	NA	0.571676	-0.00739047	0.0128623	0.603165	-0.00196953	0.00378863
HGNC:6148	"ITGAL"	Occiptal Lobe Volume and Area	3	6	"--"	0.00166698	NA	0.365402	-0.00667255	0.007372	0.000472004	-0.0165067	0.00472138	1.70556	2	0.426228	21.5626	5	0.00063392	0.00252262	7.65142e-05	TRUE	5.85193e-08	0.00540414	0.00102356	TRUE	8.89495e-08	0.00271624	0.00232318	0.450446	0.00241952	0.00233622	0.358863	0.413291	-0.0520215	0.039481	0.271933	-0.00922129	0.0083935	0.212359	-0.0498184	0.0336055	0.00370353	-0.0227979	0.00785492
HGNC:1929	"CHGA"	Occiptal Lobe Volume and Area	4	10	"--"	0.0423963	NA	0.0470177	-0.0104183	0.00524552	0.151729	-0.00509695	0.00355572	7.96034	3	0.0468385	8.01054	9	0.533084	0.00336031	0.000360732	TRUE	3.39336e-07	0.00875662	0.00030502	TRUE	5.14122e-23	-0.00289694	0.00183633	0.255393	-0.000270333	0.000626933	0.677707	0.410314	0.0230847	0.0223564	0.505876	-0.00438205	0.00658685	0.849334	-0.00169712	0.00864926	0.420013	-0.00374172	0.00464003
HGNC:4901	"HHEX"	Occiptal Lobe Volume and Area	NA	13	"NA-"	0.0225686	NA	NA	NA	NA	0.0225686	-0.00888305	0.00389495	NA	NA	NA	30.2305	12	0.00257769	NA	NA	NA	NA	0.0114075	0.00107357	TRUE	6.4526e-22	NA	NA	NA	-0.00062522	0.000871218	0.48794	NA	NA	NA	NA	NA	NA	0.936292	0.00126652	0.0154872	0.17367	-0.00716693	0.00526785
HGNC:18161	"SCLY"	Occiptal Lobe Volume and Area	NA	12	"NA-"	0.00462217	NA	NA	NA	NA	0.00462217	-0.0115088	0.00406349	NA	NA	NA	42.8364	11	1.15965e-05	NA	NA	NA	NA	0.0105315	0.00154089	TRUE	1.79175e-16	NA	NA	NA	2.64634e-05	0.0017593	0.988295	NA	NA	NA	NA	NA	NA	0.694574	-0.0119346	0.0295263	0.843691	-0.00123673	0.00627226
HGNC:5970	"IL12B"	Occiptal Lobe Volume and Area	6	36	"--"	0.00125929	NA	0.000486588	-0.015138	0.00433999	0.259382	-0.00193939	0.00171954	22.081	5	0.00050535	53.0311	35	0.0259281	0.00503961	0.00103759	TRUE	3.7611e-07	0.0314081	0.00164537	TRUE	6.60481e-72	0.00224329	0.0016489	0.245295	6.87804e-05	0.000349068	0.844969	0.124071	-0.0429597	0.0221197	0.00399744	-0.0203277	0.00706224	0.523397	-0.00261881	0.00406156	0.272476	0.00298004	0.0027156
HGNC:3221	"EFNA1"	Occiptal Lobe Volume and Area	NA	8	"NA-"	0.0248117	NA	NA	NA	NA	0.0248117	-0.0101806	0.00453618	NA	NA	NA	17.4702	7	0.0146032	NA	NA	NA	NA	0.00706715	0.000681967	TRUE	6.21105e-14	NA	NA	NA	0.00292745	0.00135104	0.0733844	NA	NA	NA	NA	NA	NA	0.0433573	-0.0562774	0.0220499	0.180633	-0.00843136	0.00629766
HGNC:11345	"RECK"	Occiptal Lobe Volume and Area	NA	11	"NA+"	0.0393902	NA	NA	NA	NA	0.0393902	0.0084177	0.00408609	NA	NA	NA	21.1384	10	0.0201487	NA	NA	NA	NA	0.0098893	0.000769118	TRUE	2.13149e-20	NA	NA	NA	0.000722936	0.00086563	0.425244	NA	NA	NA	NA	NA	NA	0.990209	-0.000150152	0.0119013	0.688428	0.00235435	0.00587135
HGNC:9346	"PRDM1"	Occiptal Lobe Volume and Area	3	NA	"-NA"	0.041256	NA	0.041256	-0.00573693	0.00281091	NA	NA	NA	4.1743	2	0.12404	NA	NA	NA	0.00252177	0.000252727	TRUE	7.17441e-06	NA	NA	NA	NA	-0.00287756	0.0015314	0.311349	NA	NA	NA	0.457663	0.0102242	0.00894732	0.0734738	-0.00525837	0.00293784	NA	NA	NA	NA	NA	NA
HGNC:11220	"SPARCL1"	Occiptal Lobe Volume and Area	25	17	"--"	0.0378118	NA	0.0449152	-0.00391851	0.00195393	0.138458	-0.00400811	0.00270533	37.1374	24	0.0423979	39.6616	16	0.00087222	0.0210011	0.00124728	TRUE	2.45711e-47	0.0149914	0.00126834	TRUE	1.51419e-29	6.70141e-05	0.000607431	0.91311	0.000490477	0.000603626	0.429184	0.330701	-0.00431104	0.00433831	0.214115	-0.0036544	0.00294157	0.247648	-0.00888328	0.00738471	0.0723567	-0.00706845	0.00393377
HGNC:18093	"DEFB112"	Occiptal Lobe Volume and Area	5	NA	"-NA"	0.00425771	NA	0.00425771	-0.0199272	0.00697143	NA	NA	NA	16.6979	4	0.0022124	NA	NA	NA	0.00421788	0.00075337	TRUE	9.33935e-07	NA	NA	NA	NA	-0.00362296	0.00150575	0.0953524	NA	NA	NA	0.339581	0.0229302	0.0202387	0.597418	-0.00507853	0.00961631	NA	NA	NA	NA	NA	NA
HGNC:18788	"KLRK1"	Occiptal Lobe Volume and Area	1	14	"--"	0.0334987	0.354291	NA	NA	NA	0.0334987	-0.005572	0.00262082	NA	NA	NA	30.2858	13	0.00428275	0.000840636	2.60025e-05	TRUE	0.00179456	0.012285	0.0010546	TRUE	2.26418e-24	NA	NA	NA	0.000129897	0.00103432	0.902138	NA	NA	NA	NA	NA	NA	0.54998	-0.00687477	0.0111768	0.753601	-0.00121014	0.00385524
HGNC:1241	"C1QA"	Occiptal Lobe Volume and Area	NA	24	"NA-"	0.0472124	NA	NA	NA	NA	0.0472124	-0.00447548	0.00225535	NA	NA	NA	47.0251	23	0.00222531	NA	NA	NA	NA	0.0210153	0.00154414	TRUE	2.65875e-43	NA	NA	NA	-0.000119911	0.000567483	0.834595	NA	NA	NA	NA	NA	NA	0.689912	-0.00304451	0.00753075	0.347674	-0.00356113	0.00379203
HGNC:24590	"DPY30"	Occiptal Lobe Volume and Area	5	6	"--"	0.046065	NA	0.10186	-0.00979999	0.00599056	0.0773994	-0.0104529	0.00591903	3.75964	4	0.439511	20.7785	5	0.000891943	0.00420154	0.000195034	TRUE	2.82914e-11	0.00526685	0.000724026	TRUE	3.25832e-09	0.00264768	0.00422211	0.575076	0.000589363	0.00234056	0.8136	0.506198	-0.0576703	0.0765963	0.324398	-0.00772846	0.00784249	0.658606	-0.0210607	0.0442024	0.40887	-0.00692866	0.00838939
HGNC:1378	"CA5B"	Occiptal Lobe Volume and Area	3	NA	"-NA"	0.0436093	NA	0.0436093	-0.0064746	0.0032087	NA	NA	NA	4.26814	2	0.118355	NA	NA	NA	0.00252177	0.000252727	TRUE	7.17441e-06	NA	NA	NA	NA	-0.00256213	0.00139433	0.317283	NA	NA	NA	0.491077	0.00956373	0.00929933	0.0724478	-0.00597312	0.00332525	NA	NA	NA	NA	NA	NA
HGNC:6606	"LILRB2"	Occiptal Lobe Volume and Area	8	18	"--"	0.011885	NA	0.266313	-0.0041393	0.00372375	0.00599899	-0.00968914	0.0035261	7.08174	7	0.420419	61.5157	17	5.895e-07	0.00671863	0.000252053	TRUE	4.75569e-18	0.015774	0.00209265	TRUE	2.30299e-25	-0.000780067	0.000785378	0.358946	-8.07352e-05	0.000810623	0.921902	0.84866	0.00132667	0.00665886	0.670967	-0.0021159	0.00498067	0.532763	-0.00854546	0.0134029	0.767146	-0.00152382	0.00514613
HGNC:21391	"SLAMF8"	Occiptal Lobe Volume and Area	10	6	"--"	0.00504716	NA	0.353104	-0.00219454	0.00236331	0.00169769	-0.014002	0.00446126	5.4443	9	0.793986	19.6844	5	0.00143211	0.00840201	0.000191119	TRUE	1.93287e-24	0.00541629	0.000894787	TRUE	1.87822e-08	-0.000790061	0.00110045	0.493222	0.000684156	0.00143844	0.659152	0.82797	0.00118177	0.00526318	0.469056	-0.00188918	0.0026093	0.323562	-0.0221914	0.0197273	0.244993	-0.00825234	0.00709819
HGNC:5970	"IL12B"	Occiptal Lobe Volume and Area	6	37	"--"	0.00143395	NA	0.000486588	-0.015138	0.00433999	0.299696	-0.00176207	0.00169906	22.081	5	0.00050535	58.3281	36	0.0106846	0.00503961	0.00103759	TRUE	3.7611e-07	0.0327771	0.00179993	TRUE	1.74174e-73	0.00224329	0.0016489	0.245295	-5.80744e-05	0.00035173	0.869807	0.124071	-0.0429597	0.0221197	0.00399744	-0.0203277	0.00706224	0.776624	-0.00118283	0.00413693	0.24444	0.00301088	0.00258675
HGNC:8971	"PIK3C2A"	Occiptal Lobe Volume and Area	3	NA	"-NA"	0.041718	NA	0.041718	-0.00579265	0.00284466	NA	NA	NA	4.41071	2	0.110211	NA	NA	NA	0.00252177	0.000259318	TRUE	8.13748e-06	NA	NA	NA	NA	-0.00272395	0.00142406	0.306669	NA	NA	NA	0.466218	0.0093628	0.00841835	0.0591161	-0.00534181	0.00283036	NA	NA	NA	NA	NA	NA
HGNC:26165	"DEFB104B"	Occiptal Lobe Volume and Area	NA	5	"NA+"	0.0436301	NA	NA	NA	NA	0.0436301	0.00650134	0.00322227	NA	NA	NA	8.7212	4	0.0684588	NA	NA	NA	NA	0.00451906	0.000387632	TRUE	9.81943e-10	NA	NA	NA	-0.00192098	0.0017299	0.347802	NA	NA	NA	NA	NA	NA	0.172898	0.0115305	0.0064732	0.00986507	0.00877961	0.00340226
HGNC:21265	"C1RL"	Occiptal Lobe Volume and Area	13	11	"--"	0.00655178	NA	0.553248	-0.00112783	0.00190223	0.00145794	-0.0111742	0.00351067	11.1158	12	0.519022	31.7928	10	0.000433542	0.0109164	0.000347505	TRUE	1.94137e-29	0.00962973	0.00127025	TRUE	4.6052e-16	-0.00122132	0.000810318	0.159927	-0.00137215	0.000947829	0.181629	0.55678	0.00158795	0.00262015	0.897412	0.000382418	0.00296606	0.904865	0.00128571	0.0104591	0.32582	-0.00470837	0.0047919
HGNC:8661	"PCDH9"	Occiptal Lobe Volume and Area	23	21	"--"	0.0302936	NA	0.0447095	-0.00438171	0.0021828	0.106798	-0.00396227	0.00245683	42.0683	22	0.00613301	44.8123	20	0.00116997	0.0193303	0.00139672	TRUE	6.3531e-41	0.0184585	0.00143653	TRUE	2.59379e-37	-0.000459155	0.000502076	0.370829	-8.72517e-05	0.000544657	0.874418	0.997753	-1.61126e-05	0.00565395	0.557559	-0.00201361	0.00343343	0.655656	-0.00306317	0.00676147	0.535976	-0.00212217	0.00342888
HGNC:8946	"PI15"	Occiptal Lobe Volume and Area	3	NA	"-NA"	0.0455112	NA	0.0455112	-0.00615947	0.00307989	NA	NA	NA	4.34017	2	0.114168	NA	NA	NA	0.00252177	0.000252727	TRUE	7.17441e-06	NA	NA	NA	NA	-0.00256044	0.00137119	0.313004	NA	NA	NA	0.485419	0.00918949	0.00877789	0.0613518	-0.00567286	0.00303207	NA	NA	NA	NA	NA	NA
HGNC:6373	"KLRB1"	Occiptal Lobe Volume and Area	6	23	"--"	0.00363693	NA	0.0123957	-0.00993785	0.00397407	0.0333782	-0.00468701	0.00220305	22.7867	5	0.000370779	53.8845	22	0.000170758	0.00504504	0.000879805	TRUE	6.03478e-08	0.0200663	0.00176981	TRUE	1.0436e-38	-0.00287455	0.00188259	0.201492	-0.000141468	0.000588623	0.8124	0.35571	0.025384	0.0243304	0.196352	-0.00626149	0.0048463	0.701149	-0.00302283	0.00776957	0.840985	0.000761347	0.0037947
HGNC:19134	"HS6ST3"	Occiptal Lobe Volume and Area	5	NA	"-NA"	0.0270515	NA	0.0270515	-0.0120084	0.00543175	NA	NA	NA	10.6477	4	0.0308217	NA	NA	NA	0.00419935	0.000470768	TRUE	1.66807e-08	NA	NA	NA	NA	0.00225076	0.000776732	0.0626179	NA	NA	NA	0.035675	-0.0341606	0.00937792	0.00392414	-0.0203923	0.00707037	NA	NA	NA	NA	NA	NA
HGNC:1703	"CD83"	Occiptal Lobe Volume and Area	NA	22	"NA-"	0.0499949	NA	NA	NA	NA	0.0499949	-0.00484286	0.00247084	NA	NA	NA	44.0008	21	0.00233758	NA	NA	NA	NA	0.0194173	0.00144957	TRUE	1.03535e-39	NA	NA	NA	-0.000207926	0.000586015	0.726444	NA	NA	NA	NA	NA	NA	0.758017	-0.00241937	0.00774601	0.557353	-0.00234947	0.00400402
HGNC:7060	"MGP"	Occiptal Lobe Volume and Area	6	NA	"-NA"	0.0269592	NA	0.0269592	-0.0075928	0.00343238	NA	NA	NA	13.6897	5	0.0177057	NA	NA	NA	0.0050412	0.00056312	TRUE	5.99138e-10	NA	NA	NA	NA	0.0015447	0.00102367	0.205803	NA	NA	NA	0.10221	-0.0172913	0.00818551	0.0745878	-0.00762359	0.00427573	NA	NA	NA	NA	NA	NA
HGNC:5988	"IL18R1"	Occiptal Lobe Volume and Area	24	26	"--"	0.0206439	NA	0.194689	-0.00304016	0.0023443	0.0156008	-0.00573067	0.00236988	33.9628	23	0.0656976	74.3052	25	8.66015e-07	0.0201635	0.00108009	TRUE	6.68313e-47	0.0226837	0.0024285	TRUE	3.87883e-40	0.000845462	0.000829562	0.319202	-0.000224091	0.000521646	0.67133	0.161792	-0.00717544	0.00495631	0.813379	0.00075569	0.00320115	0.532669	-0.00383583	0.00605901	0.727007	-0.0011818	0.00338518
HGNC:1700	"CD80"	Occiptal Lobe Volume and Area	2	18	"--"	0.027219	NA	0.826637	-0.00172208	0.00786278	0.0050883	-0.00653829	0.00233395	1.73837	1	0.187346	35.7	17	0.00502837	0.00168046	5.41348e-05	TRUE	1.09661e-05	0.0157536	0.00131943	TRUE	3.24686e-31	NA	NA	NA	-0.000135725	0.000467063	0.775095	NA	NA	NA	NA	NA	NA	0.355564	-0.00528095	0.00555084	0.651169	-0.00167948	0.00371452
HGNC:4182	"GBP1"	Occiptal Lobe Volume and Area	12	5	"--"	0.00150522	NA	0.00684824	-0.00796603	0.00294587	0.0224763	-0.00805432	0.00352916	37.7637	11	8.57541e-05	21.0752	4	0.000305982	0.0100814	0.00136575	TRUE	7.97572e-17	0.0043958	0.000796262	TRUE	8.13849e-07	-0.000255108	0.001036	0.810475	-0.00240619	0.00192346	0.299622	0.496451	-0.00628343	0.0089031	0.290043	-0.00556772	0.00526236	0.698413	0.00569746	0.0133546	0.954191	-0.000305279	0.00531427
HGNC:24313	"CRTAM"	Occiptal Lobe Volume and Area	6	25	"--"	0.0240592	NA	0.872201	-0.000659605	0.00410042	0.00416881	-0.00713349	0.00248979	76.7673	5	3.97778e-15	50.5042	24	0.00122098	0.00504023	0.00232581	TRUE	0.00283288	0.0222109	0.00177898	TRUE	5.42689e-44	0.0088593	0.00779656	0.319286	6.72203e-05	0.000565838	0.906467	0.321666	-0.118614	0.104973	0.500588	-0.00414004	0.00614646	0.367532	-0.00808161	0.00879202	0.266457	-0.00425073	0.00382515
HGNC:2349	"ATF6B"	Occiptal Lobe Volume and Area	16	NA	"-NA"	0.0215628	NA	0.0215628	-0.00451183	0.00196339	NA	NA	NA	46.473	15	4.47012e-05	NA	NA	NA	0.0134431	0.00156821	TRUE	1.02289e-23	NA	NA	NA	NA	-0.000309247	0.000748757	0.685852	NA	NA	NA	0.645592	-0.00267562	0.0056928	0.121188	-0.00492982	0.00318093	NA	NA	NA	NA	NA	NA
HGNC:2482	"CSTB"	Occiptal Lobe Volume and Area	NA	2	"NA-"	8.0002e-05	NA	NA	NA	NA	8.0002e-05	-0.047202	0.0119669	NA	NA	NA	9.20245	1	0.00241692	NA	NA	NA	NA	0.00178622	0.000750106	TRUE	0.0552578	NA	NA	NA	NA	NA	NA	NA	NA	NA	NA	NA	NA	NA	NA	NA	NA	NA	NA
HGNC:10741	"SEMA7A"	Occiptal Lobe Volume and Area	9	29	"--"	0.0128233	NA	0.201462	-0.00380813	0.00298117	0.00865837	-0.0048691	0.00185471	25.3609	8	0.00135005	72.3728	28	8.61621e-06	0.00757206	0.000817758	TRUE	1.89483e-14	0.0253673	0.00240169	TRUE	3.0693e-47	-2.67207e-05	0.00119172	0.982737	1.03487e-05	0.000489488	0.983288	0.80092	-0.00353369	0.0134913	0.605333	0.00214334	0.00414777	0.398723	-0.00497358	0.00580018	0.987123	4.8325e-05	0.00299426
HGNC:3337	"ADGRE2"	Occiptal Lobe Volume and Area	NA	17	"NA-"	0.0469254	NA	NA	NA	NA	0.0469254	-0.00486319	0.00244754	NA	NA	NA	38.0022	16	0.00151224	NA	NA	NA	NA	0.0149197	0.00127102	TRUE	2.12779e-29	NA	NA	NA	-8.36988e-05	0.000467186	0.860213	NA	NA	NA	NA	NA	NA	0.505919	-0.00405639	0.00595183	0.794328	-0.000955182	0.00366399
HGNC:6570	"LGALS9"	Occiptal Lobe Volume and Area	3	13	"--"	0.0216201	NA	0.145144	-0.00600999	0.0041252	0.0220919	-0.00757826	0.00331104	3.43774	2	0.179268	35.8243	12	0.000345745	0.00252096	0.000168497	TRUE	1.12245e-06	0.0114746	0.00124412	TRUE	1.10847e-20	-0.000313588	0.00181859	0.891294	-0.000205416	0.000856201	0.814808	0.89492	-0.00308871	0.0185424	0.288612	-0.00496551	0.00467927	0.639962	-0.00533426	0.0110906	0.504419	-0.00337132	0.00505026
HGNC:11905	"TNFRSF10B"	Occiptal Lobe Volume and Area	3	5	"--"	0.00876046	NA	0.199344	-0.00553952	0.00431621	0.00564111	-0.019107	0.00690296	0.546684	2	0.760833	23.1484	4	0.000118268	0.00252129	6.64843e-05	TRUE	3.80323e-08	0.00444219	0.000933425	TRUE	3.11112e-06	-0.000421729	0.0010566	0.758235	-0.00220504	0.0037231	0.59535	0.809783	-0.00261759	0.0084983	0.199642	-0.00590232	0.00460194	0.783807	0.0210543	0.0701958	0.141961	-0.0165609	0.0112772
HGNC:18505	"RNF43"	Occiptal Lobe Volume and Area	5	2	"--"	0.00252179	NA	0.100612	-0.00548424	0.0033402	0.00272373	-0.0250758	0.00836609	6.2133	4	0.183775	7.3138	1	0.0068427	0.00420126	0.000269982	TRUE	2.40703e-10	0.00178226	0.000493789	TRUE	0.00994946	0.00040465	0.000961479	0.702187	NA	NA	NA	0.422265	-0.00913629	0.00985487	0.135817	-0.0058899	0.00394884	NA	NA	NA	NA	NA	NA
HGNC:5345	"ICAM2"	Occiptal Lobe Volume and Area	7	41	"--"	0.00117378	NA	0.000139887	-0.0160598	0.00421697	0.834446	-0.000220679	0.00105587	24.1961	6	0.000480608	67.7402	40	0.00398514	0.00587944	0.0011725	TRUE	2.66268e-08	0.0357274	0.00205388	TRUE	1.12757e-79	-0.00214017	0.00220423	0.376172	-0.000206639	0.000290099	0.480515	0.779396	0.00764277	0.0258525	0.042331	-0.0150993	0.00743717	0.701579	0.000748995	0.00194029	0.775935	0.000408454	0.00143508
HGNC:5398	"IFI30"	Occiptal Lobe Volume and Area	NA	7	"NA-"	0.0189094	NA	NA	NA	NA	0.0189094	-0.0112153	0.00477795	NA	NA	NA	20.3097	6	0.00243879	NA	NA	NA	NA	0.00630617	0.000782196	TRUE	3.4251e-11	NA	NA	NA	0.00294482	0.0018889	0.179736	NA	NA	NA	NA	NA	NA	0.118347	-0.0553072	0.0293644	0.841298	0.00153493	0.00766571
HGNC:14687	"LYVE1"	Occiptal Lobe Volume and Area	11	25	"--"	0.0229473	NA	0.107156	-0.00342251	0.00212432	0.0320939	-0.0034329	0.00160174	19.8285	10	0.0309167	68.7656	24	3.3575e-06	0.0092384	0.000679533	TRUE	3.91691e-20	0.0218458	0.00222285	TRUE	1.46729e-39	-2.7864e-05	0.000618872	0.965071	0.000356192	0.000392444	0.373488	0.464376	-0.00329044	0.00430637	0.184131	-0.00333767	0.00251304	0.137094	-0.00576256	0.0037408	0.168158	-0.00331784	0.00240746
HGNC:2475	"CST3"	Occiptal Lobe Volume and Area	6	8	"--"	0.00706955	NA	0.0867287	-0.00983112	0.00573942	0.0101437	-0.0132384	0.00514932	10.861	5	0.0542062	29.6886	7	0.000108294	0.00504127	0.000418041	TRUE	3.59324e-11	0.00704286	0.00109973	TRUE	4.70248e-11	-0.0057644	0.00290316	0.118049	-0.00137592	0.00367843	0.721229	0.147971	0.0974681	0.054455	0.0866607	-0.0147746	0.00862359	0.859678	0.0132176	0.0716292	0.656246	-0.00343938	0.00772716
HGNC:12663	"VCAM1"	Occiptal Lobe Volume and Area	10	23	"--"	0.00916509	NA	0.00804597	-0.00697771	0.00263296	0.147197	-0.00307417	0.00212084	29.7766	9	0.000478804	55.7318	22	9.34102e-05	0.00839959	0.00111495	TRUE	2.11247e-14	0.0202488	0.00175231	TRUE	3.5253e-39	0.000921134	0.00108185	0.419278	0.000992244	0.000522828	0.0715502	0.18933	-0.0145677	0.010155	0.220166	-0.00505616	0.00412382	0.0461135	-0.0127586	0.00601904	0.480675	-0.00244425	0.00346596
HGNC:7217	"MPL"	Occiptal Lobe Volume and Area	2	NA	"-NA"	0.000349378	NA	0.000349378	-0.0335731	0.00938942	NA	NA	NA	8.06265	1	0.00451871	NA	NA	NA	0.00168051	0.000631617	TRUE	0.0380305	NA	NA	NA	NA	NA	NA	NA	NA	NA	NA	NA	NA	NA	NA	NA	NA	NA	NA	NA	NA	NA	NA
HGNC:25518	"YJU2"	Occiptal Lobe Volume and Area	NA	2	"NA-"	0.000436528	NA	NA	NA	NA	0.000436528	-0.0382208	0.0108676	NA	NA	NA	7.92775	1	0.00486824	NA	NA	NA	NA	0.00175894	0.000614916	TRUE	0.0266122	NA	NA	NA	NA	NA	NA	NA	NA	NA	NA	NA	NA	NA	NA	NA	NA	NA	NA
HGNC:5208	"HSD11B1"	Occiptal Lobe Volume and Area	NA	25	"NA-"	0.0104362	NA	NA	NA	NA	0.0104362	-0.00445338	0.0017389	NA	NA	NA	101.785	24	1.48839e-11	NA	NA	NA	NA	0.0220652	0.00328214	TRUE	1.00509e-32	NA	NA	NA	-3.0966e-05	0.000584545	0.95821	NA	NA	NA	NA	NA	NA	0.439888	-0.00424307	0.00539828	0.880534	-0.000441096	0.00293493
HGNC:6972	"MDK"	Occiptal Lobe Volume and Area	7	22	"--"	0.0014733	NA	0.000341622	-0.0169648	0.00473679	0.439937	-0.00188288	0.00243802	25.6386	6	0.000259926	66.2156	21	1.40192e-06	0.00588053	0.00116539	TRUE	2.45328e-08	0.0193226	0.00202438	TRUE	1.43436e-34	-0.00027636	0.00141386	0.852724	0.000775534	0.000701651	0.28215	0.547175	-0.0134624	0.0208624	0.109158	-0.0116201	0.00725352	0.249703	-0.0117642	0.00992314	0.943018	-0.00028183	0.00394292
HGNC:10725	"SEMA3C"	Occiptal Lobe Volume and Area	2	NA	"-NA"	0.000103064	NA	0.000103064	-0.0319594	0.00823003	NA	NA	NA	9.98632	1	0.00157707	NA	NA	NA	0.00168023	0.00075936	TRUE	0.078886	NA	NA	NA	NA	NA	NA	NA	NA	NA	NA	NA	NA	NA	NA	NA	NA	NA	NA	NA	NA	NA	NA
HGNC:6968	"DNAJB9"	Occiptal Lobe Volume and Area	8	NA	"-NA"	0.0277386	NA	0.0277386	-0.00465727	0.00211601	NA	NA	NA	22.7574	7	0.00187856	NA	NA	NA	0.00672098	0.000836338	TRUE	3.51772e-12	NA	NA	NA	NA	0.00053828	0.000945134	0.589668	NA	NA	NA	0.254368	-0.00650647	0.00516277	0.165624	-0.00486198	0.00350691	NA	NA	NA	NA	NA	NA
HGNC:29960	"OSCAR"	Occiptal Lobe Volume and Area	1	16	"--"	0.0370014	0.354291	NA	NA	NA	0.0370014	-0.00664372	0.00318529	NA	NA	NA	43.8479	15	0.000116157	0.000840636	2.60025e-05	TRUE	0.00179456	0.0140974	0.00146034	TRUE	1.21422e-25	NA	NA	NA	8.70419e-05	0.000637641	0.893365	NA	NA	NA	NA	NA	NA	0.446211	-0.00775374	0.00989238	0.905031	-0.000594755	0.004985
HGNC:13258	"CLEC4C"	Occiptal Lobe Volume and Area	28	47	"++"	0.0202124	NA	0.209097	0.00232401	0.00185025	0.0141706	0.00400703	0.00163358	56.5289	27	0.000737824	133.79	46	1.6768e-10	0.0235203	0.0017606	TRUE	5.48687e-49	0.0414825	0.00423535	TRUE	2.05927e-74	-0.000256678	0.000523465	0.628003	3.90394e-05	0.000400086	0.922701	0.404557	0.00468716	0.00553184	0.430568	0.00209099	0.0026528	0.508901	0.00356306	0.00535109	0.554001	0.00154346	0.00260818
HGNC:18506	"FCRL3"	Occiptal Lobe Volume and Area	12	8	"--"	0.0226975	NA	0.413304	-0.00323337	0.00395233	0.00821444	-0.0123335	0.00466625	11.264	11	0.421415	22.5317	7	0.00205584	0.0100825	0.000361628	TRUE	1.29527e-26	0.00718309	0.00089426	TRUE	1.49792e-12	0.000225293	0.000800183	0.784028	-0.00092217	0.000959558	0.373646	0.512719	-0.00488177	0.00719267	0.306787	-0.00566133	0.00553953	0.803773	-0.00328082	0.0126329	0.190607	-0.00803004	0.00613549
HGNC:215	"ADAM8"	Occiptal Lobe Volume and Area	NA	14	"NA-"	0.0422463	NA	NA	NA	NA	0.0422463	-0.00615235	0.00302909	NA	NA	NA	36.6787	13	0.000465162	NA	NA	NA	NA	0.0122698	0.00123628	TRUE	8.07687e-23	NA	NA	NA	0.000244062	0.000839879	0.776324	NA	NA	NA	NA	NA	NA	0.432157	-0.00896803	0.0110333	0.726182	-0.00175022	0.00499765
HGNC:10003	"RGS7"	Occiptal Lobe Volume and Area	3	NA	"+NA"	0.0083752	NA	0.0083752	0.019405	0.00735997	NA	NA	NA	9.56052	2	0.00839383	NA	NA	NA	0.0025211	0.00050029	TRUE	0.000270139	NA	NA	NA	NA	-0.00642828	0.00208758	0.199902	NA	NA	NA	0.173164	0.119555	0.033346	0.115538	0.0159123	0.0101109	NA	NA	NA	NA	NA	NA
HGNC:23620	"IGFLR1"	Occiptal Lobe Volume and Area	10	NA	"-NA"	0.0201644	NA	0.0201644	-0.00987886	0.00425212	NA	NA	NA	33.4995	9	0.00010928	NA	NA	NA	0.008398	0.0011785	TRUE	5.4764e-14	NA	NA	NA	NA	-0.00409742	0.00157537	0.0315722	NA	NA	NA	0.230286	0.0149115	0.0114834	0.483732	0.00500545	0.00714745	NA	NA	NA	NA	NA	NA
HGNC:7091	"MICB"	Occiptal Lobe Volume and Area	26	13	"--"	0.0465773	NA	0.037331	-0.00433317	0.00208113	0.214026	-0.00506014	0.00407232	48.9451	25	0.00286875	31.4319	12	0.00169214	0.0218391	0.00161438	TRUE	9.45667e-46	0.0114739	0.000999062	TRUE	1.14449e-22	-0.00137523	0.000771446	0.087297	-0.000635912	0.00059587	0.308744	0.646357	0.00212568	0.00457462	0.0983925	-0.00474188	0.00286917	0.74632	0.0034158	0.0102966	0.569285	-0.00297084	0.0052202
HGNC:24519	"TCTN3"	Occiptal Lobe Volume and Area	NA	27	"NA-"	0.046143	NA	NA	NA	NA	0.046143	-0.00416898	0.00209067	NA	NA	NA	71.9571	26	3.42827e-06	NA	NA	NA	NA	0.0236303	0.00230087	TRUE	1.60882e-43	NA	NA	NA	0.000130619	0.00051445	0.80165	NA	NA	NA	NA	NA	NA	0.364222	-0.00532155	0.00575806	0.628019	-0.00160667	0.00331601
HGNC:6562	"LGALS2"	Occiptal Lobe Volume and Area	3	NA	"-NA"	0.00102693	NA	0.00102693	-0.0228382	0.0069564	NA	NA	NA	15.1424	2	0.000515072	NA	NA	NA	0.00252074	0.000785262	TRUE	0.00369912	NA	NA	NA	NA	-0.00204456	0.00412509	0.707057	NA	NA	NA	0.921988	0.00829198	0.0673283	0.228231	-0.0101227	0.00840105	NA	NA	NA	NA	NA	NA
HGNC:1685	"CD5"	Occiptal Lobe Volume and Area	39	13	"--"	0.0179388	NA	0.145	-0.00179985	0.00123496	0.0177723	-0.00705528	0.0029765	44.2733	38	0.223927	77.0172	12	1.52447e-11	0.0327769	0.00140601	TRUE	1.32361e-80	0.011389	0.00250307	TRUE	1.60661e-13	-0.000116754	0.000377872	0.759072	0.00135818	0.00134298	0.333593	0.590938	-0.00123371	0.00227543	0.719303	-0.000747018	0.00207857	0.213667	-0.0226341	0.0171479	0.000392084	-0.0162491	0.00458321
HGNC:10834	"SH3GLB2"	Occiptal Lobe Volume and Area	4	8	"--"	0.00784364	NA	0.167684	-0.00988	0.00716106	0.00590828	-0.0131682	0.0047835	8.29245	3	0.0403389	26.4455	7	0.000419198	0.00336029	0.000308952	TRUE	1.25564e-07	0.00701998	0.00103085	TRUE	2.02576e-11	-0.00293456	0.00104949	0.107641	-0.00209738	0.00121842	0.135963	0.302112	0.0162072	0.0117611	0.837048	-0.00197073	0.00958195	0.377873	0.0198796	0.0208827	0.327447	-0.00634948	0.00648389
HGNC:6691	"LRCH4"	Occiptal Lobe Volume and Area	2	9	"--"	0.0245293	NA	0.0918917	-0.0087188	0.00517282	0.0404815	-0.00883759	0.00431354	1.98354	1	0.159018	28.7488	8	0.000350935	0.00168168	0.000146199	TRUE	0.000156828	0.00813555	0.000998243	TRUE	4.3673e-14	NA	NA	NA	-0.00173163	0.00243404	0.499835	NA	NA	NA	NA	NA	NA	0.639904	0.0207336	0.0424147	0.359574	-0.00556649	0.00607578
HGNC:29663	"MSMP"	Occiptal Lobe Volume and Area	17	NA	"+NA"	0.0084565	NA	0.0084565	0.00612224	0.00232495	NA	NA	NA	82.1979	16	6.66785e-11	NA	NA	NA	0.0142807	0.00269959	TRUE	5.92951e-19	NA	NA	NA	NA	0.00234082	0.00112926	0.0558262	NA	NA	NA	0.159804	-0.0198352	0.0134103	0.854884	0.000575131	0.00314468	NA	NA	NA	NA	NA	NA
HGNC:16820	"SCARF1"	Occiptal Lobe Volume and Area	5	11	"--"	0.030734	NA	0.0587162	-0.0099577	0.00526776	0.0827268	-0.00609472	0.00351265	8.60865	4	0.0716613	33.5971	10	0.000216069	0.00420501	0.000369136	TRUE	2.34617e-09	0.0095854	0.00110912	TRUE	4.31008e-17	-0.00294391	0.00163745	0.170044	-0.00032881	0.00120479	0.791075	0.274361	0.032762	0.0245547	0.432981	-0.00545654	0.00695898	0.950486	-0.00121948	0.0190993	0.495165	-0.00350672	0.00514093
HGNC:17013	"CD160"	Occiptal Lobe Volume and Area	5	23	"--"	0.00658561	NA	0.0224941	-0.0101403	0.00444376	0.0360697	-0.00437235	0.0020859	32.4949	4	1.51544e-06	49.2892	22	0.000730985	0.00420123	0.00114227	TRUE	4.85328e-05	0.0200663	0.00162656	TRUE	5.32327e-40	-0.00165227	0.00368656	0.684408	0.000825273	0.00054772	0.146773	0.83383	0.0115113	0.0503412	0.324208	-0.00583824	0.00592205	0.059996	-0.013659	0.00687044	0.684696	-0.00133175	0.00327966
HGNC:12538	"UGT1A6"	Occiptal Lobe Volume and Area	4	NA	"-NA"	0.0163856	NA	0.0163856	-0.0103144	0.00429727	NA	NA	NA	13.2347	3	0.00415562	NA	NA	NA	0.00335988	0.000575552	TRUE	8.72434e-06	NA	NA	NA	NA	0.00194253	0.000543809	0.0702167	NA	NA	NA	0.052513	-0.024584	0.00586725	0.191255	-0.00697582	0.00533778	NA	NA	NA	NA	NA	NA
HGNC:11756	"TFF2"	Occiptal Lobe Volume and Area	7	15	"--"	0.0186221	NA	0.0375179	-0.00793202	0.00381332	0.0717537	-0.0046958	0.00260779	25.8004	6	0.000242532	30.0817	14	0.00743671	0.00588151	0.00091272	TRUE	1.12434e-09	0.0131893	0.00100975	TRUE	3.57007e-27	-0.00280376	0.00216089	0.251094	6.43593e-05	0.000660217	0.923831	0.383114	0.0259957	0.0272007	0.800774	0.0012598	0.00499235	0.527416	-0.00541007	0.00833145	0.953853	-0.000216743	0.00374541
HGNC:6934	"MCAM"	Occiptal Lobe Volume and Area	NA	19	"NA+"	0.0324964	NA	NA	NA	NA	0.0324964	0.00519218	0.00242824	NA	NA	NA	63.8956	18	4.73124e-07	NA	NA	NA	NA	0.0166942	0.00207452	TRUE	1.14826e-27	NA	NA	NA	0.000498005	0.000598421	0.416834	NA	NA	NA	NA	NA	NA	0.971569	0.000271288	0.00750062	0.381269	0.00308909	0.00352813
HGNC:23217	"GKN1"	Occiptal Lobe Volume and Area	2	5	"--"	0.0436976	NA	0.0667334	-0.00776324	0.00423419	0.110862	-0.00782966	0.00491094	1.9828	1	0.159096	12.4992	4	0.0140009	0.00168125	0.000161954	TRUE	0.000218495	0.00452774	0.000455727	TRUE	3.53134e-09	NA	NA	NA	-0.0027983	0.00195403	0.24754	NA	NA	NA	NA	NA	NA	0.347692	0.0322488	0.0290333	0.771535	-0.00166793	0.00574421
HGNC:2992	"DXO"	Occiptal Lobe Volume and Area	NA	7	"NA-"	0.0269134	NA	NA	NA	NA	0.0269134	-0.0119169	0.00538553	NA	NA	NA	23.8354	6	0.00055994	NA	NA	NA	NA	0.00614249	0.000870528	TRUE	2.347e-10	NA	NA	NA	-0.00203677	0.00234247	0.42434	NA	NA	NA	NA	NA	NA	0.587593	0.0261165	0.0450938	0.420713	-0.00600935	0.00746331
HGNC:1689	"CD59"	Occiptal Lobe Volume and Area	5	7	"--"	0.0412216	NA	0.198236	-0.00665625	0.00517354	0.0347924	-0.0108249	0.00512842	8.01868	4	0.0908964	17.055	6	0.00908339	0.00420511	0.000293156	TRUE	4.23551e-10	0.00641983	0.000651807	TRUE	2.54457e-12	-0.00174362	0.00187855	0.421781	-0.00322895	0.0016997	0.115904	0.551405	0.0194987	0.0291484	0.359928	-0.00611766	0.00668229	0.201436	0.0429553	0.0292152	0.204172	-0.00952773	0.0075036
HGNC:15566	"ILKAP"	Occiptal Lobe Volume and Area	NA	5	"NA-"	0.0259887	NA	NA	NA	NA	0.0259887	-0.0138996	0.00624314	NA	NA	NA	16.5607	4	0.00235214	NA	NA	NA	NA	0.00452003	0.00065191	TRUE	8.20031e-08	NA	NA	NA	-0.00495962	0.00721019	0.540951	NA	NA	NA	NA	NA	NA	0.59999	0.0811234	0.138813	0.583866	-0.00466245	0.00851206
HGNC:6068	"INHBC"	Occiptal Lobe Volume and Area	5	14	"--"	0.0396943	NA	0.0574645	-0.00882783	0.00464681	0.114707	-0.0058586	0.00371413	13.6657	4	0.00844219	26.2407	13	0.015779	0.00419921	0.000523407	TRUE	4.04558e-08	0.0123455	0.000870509	TRUE	3.17001e-26	-0.00152084	0.0014063	0.358676	0.00068903	0.000773187	0.390364	0.89959	0.00177165	0.0129164	0.317044	-0.0062067	0.00620329	0.213965	-0.0144519	0.0110126	0.272614	-0.00585219	0.00533441
HGNC:10874	"SIGLEC5"	Occiptal Lobe Volume and Area	NA	6	"NA-"	0.0248233	NA	NA	NA	NA	0.0248233	-0.0133701	0.00595779	NA	NA	NA	22.1608	5	0.000487999	NA	NA	NA	NA	0.00529092	0.000823928	TRUE	1.19283e-08	NA	NA	NA	-0.00110453	0.00140263	0.475049	NA	NA	NA	NA	NA	NA	0.986904	-0.000367492	0.0210453	0.78022	-0.00239498	0.00858318
HGNC:11604	"TBX5"	Occiptal Lobe Volume and Area	3	NA	"-NA"	0.00175626	NA	0.00175626	-0.0181755	0.00580941	NA	NA	NA	17.3818	2	0.000168109	NA	NA	NA	0.00252172	0.000823115	TRUE	0.00485525	NA	NA	NA	NA	-0.00385086	0.00270508	0.389851	NA	NA	NA	0.544944	0.0340642	0.0392486	0.140987	-0.00946627	0.00643034	NA	NA	NA	NA	NA	NA
HGNC:9348	"PRDM4"	Occiptal Lobe Volume and Area	2	NA	"+NA"	0.0296022	NA	0.0296022	0.0108912	0.00500657	NA	NA	NA	4.325	1	0.0375565	NA	NA	NA	0.00168094	0.000274452	TRUE	0.0014008	NA	NA	NA	NA	NA	NA	NA	NA	NA	NA	NA	NA	NA	NA	NA	NA	NA	NA	NA	NA	NA	NA
HGNC:6603	"LILRA2"	Occiptal Lobe Volume and Area	9	18	"--"	0.0229753	NA	0.00544775	-0.0109384	0.00393567	0.632187	-0.00124511	0.00260129	24.6481	8	0.00178293	45.0743	17	0.000237385	0.00755708	0.000980779	TRUE	3.00838e-13	0.0158728	0.00137263	TRUE	6.04335e-31	-0.000696264	0.00123058	0.589198	0.000172266	0.000625592	0.786561	0.731205	-0.00470843	0.0131679	0.236781	-0.00652754	0.00551746	0.702123	-0.00296453	0.0076133	0.876828	-0.000592786	0.00382464
HGNC:5987	"IL18BP"	Occiptal Lobe Volume and Area	8	21	"--"	0.0297728	NA	0.0434931	-0.00727854	0.00360512	0.107548	-0.00379473	0.00235799	30.1894	7	8.76554e-05	45.1364	20	0.00105742	0.0067191	0.00103814	TRUE	6.90856e-11	0.0184514	0.00144605	TRUE	3.28699e-37	-0.000798668	0.00141153	0.592032	0.000195504	0.000524143	0.713279	0.989308	-0.000206388	0.0147752	0.582299	0.00308297	0.00560509	0.380563	-0.00578087	0.00643941	0.771085	-0.00115576	0.00397229
HGNC:14630	"CRELD1"	Occiptal Lobe Volume and Area	11	5	"--"	0.0164298	NA	0.312034	-0.00313376	0.00309978	0.00745424	-0.0193324	0.0072248	28.7233	10	0.00138121	15.4614	4	0.00383392	0.00923951	0.000901306	TRUE	4.17845e-18	0.00447551	0.000685427	TRUE	1.52395e-07	0.000139198	0.00113324	0.90494	0.00210268	0.00360409	0.600577	0.704702	-0.00430018	0.0109904	0.638802	0.00229064	0.00488019	0.371093	-0.0390722	0.0372345	0.0709819	-0.0210942	0.0116827
HGNC:17223	"UST"	Occiptal Lobe Volume and Area	7	NA	"-NA"	0.0138753	NA	0.0138753	-0.0073061	0.00296939	NA	NA	NA	36.799	6	1.92709e-06	NA	NA	NA	0.00588079	0.00129833	TRUE	9.88071e-08	NA	NA	NA	NA	-0.00168103	0.00140021	0.283695	NA	NA	NA	0.640317	0.0068329	0.0137504	0.43648	-0.00293203	0.00376794	NA	NA	NA	NA	NA	NA
HGNC:6476	"LAG3"	Occiptal Lobe Volume and Area	9	22	"--"	0.0142882	NA	0.0062374	-0.00939689	0.00343575	0.317013	-0.00228383	0.00228243	30.9848	8	0.000141383	73.3132	21	1.02457e-07	0.00756168	0.0011654	TRUE	4.28185e-12	0.0194891	0.00225166	TRUE	3.65583e-33	0.000892349	0.00140171	0.544624	-9.67954e-05	0.000689778	0.889804	0.285487	-0.0186209	0.0161036	0.832915	0.00133116	0.00630988	0.880664	-0.00127713	0.00839892	0.0567063	0.00671108	0.00352183
HGNC:17422	"CHST11"	Occiptal Lobe Volume and Area	9	NA	"-NA"	0.0479559	NA	0.0479559	-0.0075566	0.00382079	NA	NA	NA	32.5353	8	7.46627e-05	NA	NA	NA	0.00756038	0.00110431	TRUE	1.84854e-12	NA	NA	NA	NA	-0.000625165	0.00287033	0.833796	NA	NA	NA	0.967081	0.00188737	0.0441306	0.41466	-0.00462923	0.00567502	NA	NA	NA	NA	NA	NA
HGNC:9273	"PPL"	Occiptal Lobe Volume and Area	NA	2	"NA+"	0.0366098	NA	NA	NA	NA	0.0366098	0.0180341	0.00862839	NA	NA	NA	4.63489	1	0.0313282	NA	NA	NA	NA	0.00180138	0.000272813	TRUE	0.000860207	NA	NA	NA	NA	NA	NA	NA	NA	NA	NA	NA	NA	NA	NA	NA	NA	NA	NA
HGNC:3288	"EIF4EBP1"	Occiptal Lobe Volume and Area	1	3	"--"	0.00556789	0.354291	NA	NA	NA	0.00556789	-0.0260522	0.00939767	NA	NA	NA	17.7432	2	0.00014032	0.000840636	2.60025e-05	TRUE	0.00179456	0.00264499	0.000770329	TRUE	0.00220135	NA	NA	NA	-0.0226733	0.0246849	0.527026	NA	NA	NA	NA	NA	NA	0.543718	0.493513	0.566414	0.722227	-0.0044572	0.0125384
HGNC:5302	"HTR7"	Occiptal Lobe Volume and Area	2	NA	"-NA"	0.00403848	NA	0.00403848	-0.014439	0.00502201	NA	NA	NA	9.82818	1	0.00171858	NA	NA	NA	0.00167994	0.000548245	TRUE	0.0215452	NA	NA	NA	NA	NA	NA	NA	NA	NA	NA	NA	NA	NA	NA	NA	NA	NA	NA	NA	NA	NA	NA
HGNC:19308	"SDK2"	Occiptal Lobe Volume and Area	NA	5	"NA-"	0.0174258	NA	NA	NA	NA	0.0174258	-0.0117753	0.00495262	NA	NA	NA	26.9659	4	2.01973e-05	NA	NA	NA	NA	0.00447551	0.000988179	TRUE	4.80366e-06	NA	NA	NA	-0.000700882	0.00179166	0.721784	NA	NA	NA	NA	NA	NA	0.871914	-0.00423111	0.0241184	0.838586	-0.00143184	0.00702908
HGNC:16163	"WFDC8"	Occiptal Lobe Volume and Area	3	NA	"-NA"	0.00308221	NA	0.00308221	-0.013737	0.00464178	NA	NA	NA	20.9054	2	2.88701e-05	NA	NA	NA	0.00251965	0.000898692	TRUE	0.00814764	NA	NA	NA	NA	-0.0012857	0.0032485	0.760079	NA	NA	NA	0.919268	-0.00401685	0.0315052	0.0929889	-0.0087206	0.00519133	NA	NA	NA	NA	NA	NA
HGNC:24235	"CD200R1"	Occiptal Lobe Volume and Area	5	24	"--"	0.0441424	NA	0.103334	-0.0100682	0.00618097	0.0724732	-0.00320608	0.00178499	34.0177	4	7.38988e-07	45.6872	23	0.00327079	0.00420171	0.001111	TRUE	3.72544e-05	0.0212691	0.00148209	TRUE	2.24606e-44	-0.00364772	0.00212377	0.184373	-0.000903989	0.000357938	0.01926	0.302904	0.041553	0.0334919	0.241964	-0.0107341	0.00917375	0.410642	0.00274006	0.00326691	0.60969	-0.00123877	0.0024265
HGNC:10473	"RUNX3"	Occiptal Lobe Volume and Area	4	NA	"-NA"	0.0246261	NA	0.0246261	-0.0138998	0.00618532	NA	NA	NA	19.2472	3	0.00024303	NA	NA	NA	0.00336214	0.000736183	TRUE	5.39746e-05	NA	NA	NA	NA	-0.00305812	0.00124847	0.133974	NA	NA	NA	0.29398	0.0273005	0.0193637	0.280796	-0.011103	0.0102945	NA	NA	NA	NA	NA	NA
HGNC:29507	"SCPEP1"	Occiptal Lobe Volume and Area	NA	7	"NA-"	0.0237682	NA	NA	NA	NA	0.0237682	-0.0109565	0.00484619	NA	NA	NA	40.8646	6	3.07903e-07	NA	NA	NA	NA	0.00631574	0.00139295	TRUE	5.63055e-08	NA	NA	NA	-0.00271816	0.0023596	0.301425	NA	NA	NA	NA	NA	NA	0.466264	0.0290374	0.0368381	0.544291	-0.00432278	0.00712935
HGNC:29411	"TMEM132D"	Occiptal Lobe Volume and Area	6	NA	"+NA"	0.00782214	NA	0.00782214	0.012565	0.00472429	NA	NA	NA	47.5637	5	4.36015e-09	NA	NA	NA	0.0050398	0.00165457	TRUE	7.08599e-05	NA	NA	NA	NA	0.0071757	0.00181524	0.0167754	NA	NA	NA	0.0840299	-0.0296869	0.0129743	0.797493	0.00160362	0.00624966	NA	NA	NA	NA	NA	NA
HGNC:25250	"ADPGK"	Occiptal Lobe Volume and Area	4	NA	"-NA"	0.0209877	NA	0.0209877	-0.0143213	0.00620451	NA	NA	NA	24.2133	3	2.25448e-05	NA	NA	NA	0.00336031	0.000894973	TRUE	0.000240436	NA	NA	NA	NA	-0.000500555	0.00873176	0.959498	NA	NA	NA	0.97551	-0.00542698	0.156646	0.269124	-0.00889723	0.0080512	NA	NA	NA	NA	NA	NA
HGNC:9445	"PRL"	Occiptal Lobe Volume and Area	2	7	"--"	0.0335058	NA	0.0282602	-0.0187676	0.0085554	0.190476	-0.00598762	0.00457359	4.01493	1	0.045099	24.5356	6	0.000416096	0.00168006	0.000267472	TRUE	0.00127657	0.00612278	0.000795315	TRUE	8.35169e-11	NA	NA	NA	0.0026998	0.00225126	0.284161	NA	NA	NA	NA	NA	NA	0.24004	-0.0454521	0.0340976	0.816211	-0.00158254	0.00680893
HGNC:9887	"RBBP4"	Occiptal Lobe Volume and Area	4	NA	"-NA"	0.0194637	NA	0.0194637	-0.0117387	0.005024	NA	NA	NA	25.0793	3	1.48617e-05	NA	NA	NA	0.00336131	0.000925218	TRUE	0.000309097	NA	NA	NA	NA	-0.00284785	0.00320746	0.468281	NA	NA	NA	0.616987	0.0271772	0.0463476	0.436609	-0.00484555	0.00622876	NA	NA	NA	NA	NA	NA
HGNC:12483	"UBE2G2"	Occiptal Lobe Volume and Area	3	NA	"-NA"	0.0418926	NA	0.0418926	-0.0130034	0.00639116	NA	NA	NA	12.7274	2	0.00172296	NA	NA	NA	0.0025206	0.000511048	TRUE	0.000305459	NA	NA	NA	NA	0.0241923	0.0235873	0.49194	NA	NA	NA	0.480342	-0.352124	0.331023	0.563198	-0.0050116	0.00866913	NA	NA	NA	NA	NA	NA
HGNC:27849	"PAXX"	Occiptal Lobe Volume and Area	NA	3	"NA-"	0.0208524	NA	NA	NA	NA	0.0208524	-0.0186066	0.00805257	NA	NA	NA	17.3319	2	0.000172352	NA	NA	NA	NA	0.0026853	0.000686868	TRUE	0.000968272	NA	NA	NA	0.00529295	0.0121625	0.738689	NA	NA	NA	NA	NA	NA	0.699901	-0.121311	0.237994	0.392543	-0.0101654	0.0118891
HGNC:9668	"PTPRD"	Occiptal Lobe Volume and Area	5	NA	"+NA"	0.0172722	NA	0.0172722	0.0144999	0.0060902	NA	NA	NA	38.9922	4	6.99242e-08	NA	NA	NA	0.00419976	0.00135267	TRUE	0.000241179	NA	NA	NA	NA	-0.0035363	0.0045472	0.49345	NA	NA	NA	0.41679	0.0722005	0.0768514	0.961004	0.000424372	0.00867955	NA	NA	NA	NA	NA	NA
HGNC:15495	"LILRA6"	Occiptal Lobe Volume and Area	7	5	"--"	0.0494429	NA	0.615048	-0.00166467	0.00331026	0.0139626	-0.0197169	0.0080208	4.18333	6	0.651883	18.78	4	0.000868158	0.00587792	0.000134439	TRUE	1.5672e-17	0.00437599	0.000751989	TRUE	5.13792e-07	0.00170614	0.00108188	0.175617	-0.00202279	0.00133295	0.226419	0.162732	-0.0121821	0.00744553	0.339923	-0.00401095	0.00420295	0.803278	0.00619914	0.0227922	0.774483	-0.00295433	0.0103112
HGNC:30251	"BAMBI"	Occiptal Lobe Volume and Area	2	2	"--"	0.000778329	NA	0.000115296	-0.0381136	0.00988445	0.642268	-0.0041948	0.00903019	9.66748	1	0.00187559	4.14715	1	0.0417047	0.00168049	0.000743299	TRUE	0.0725197	0.00180543	0.000132216	TRUE	6.8568e-05	NA	NA	NA	NA	NA	NA	NA	NA	NA	NA	NA	NA	NA	NA	NA	NA	NA	NA
HGNC:10640	"CXCL14"	Occiptal Lobe Volume and Area	2	4	"--"	0.00714772	NA	0.00121337	-0.028748	0.00888459	0.734213	-0.00230898	0.0068006	8.05687	1	0.00453314	1.01989	3	0.79644	0.00168051	0.000561313	TRUE	0.023651	0.00359155	3.44011e-05	TRUE	3.45109e-12	NA	NA	NA	0.00084769	0.00157034	0.64339	NA	NA	NA	NA	NA	NA	0.60652	-0.0172322	0.0284692	0.777544	0.00220374	0.00780026
HGNC:10717	"SEL1L"	Occiptal Lobe Volume and Area	NA	2	"NA-"	0.00323665	NA	NA	NA	NA	0.00323665	-0.0127808	0.00434082	NA	NA	NA	19.5214	1	9.94776e-06	NA	NA	NA	NA	0.00179806	0.000854135	TRUE	0.090001	NA	NA	NA	NA	NA	NA	NA	NA	NA	NA	NA	NA	NA	NA	NA	NA	NA	NA
HGNC:29953	"OIT3"	Occiptal Lobe Volume and Area	2	NA	"-NA"	0.0195239	NA	0.0195239	-0.0229639	0.00983307	NA	NA	NA	24.2633	1	8.40248e-07	NA	NA	NA	0.00168493	0.000900316	TRUE	0.148869	NA	NA	NA	NA	NA	NA	NA	NA	NA	NA	NA	NA	NA	NA	NA	NA	NA	NA	NA	NA	NA	NA
HGNC:25632	"CPPED1"	Occiptal Lobe Volume and Area	NA	2	"NA-"	0.0488271	NA	NA	NA	NA	0.0488271	-0.0267619	0.013584	NA	NA	NA	18.4828	1	1.71444e-05	NA	NA	NA	NA	0.00174937	0.000677566	TRUE	0.0407787	NA	NA	NA	NA	NA	NA	NA	NA	NA	NA	NA	NA	NA	NA	NA	NA	NA	NA
HGNC:11875	"TMPO"	Occiptal Lobe Volume and Area	2	NA	"-NA"	0.0282239	NA	0.0282239	-0.0198397	0.00904203	NA	NA	NA	24.6684	1	6.80918e-07	NA	NA	NA	0.00168006	0.000893141	TRUE	0.146381	NA	NA	NA	NA	NA	NA	NA	NA	NA	NA	NA	NA	NA	NA	NA	NA	NA	NA	NA	NA	NA	NA
HGNC:26838	"TIGIT"	Occiptal Lobe Volume and Area	1	1	"--"	NA	4.47328e-12	NA	NA	NA	NA	NA	NA	NA	NA	NA	NA	NA	NA	0.000839852	0.000740805	TRUE	0.817736	0.000891129	0.00082119	TRUE	0.877562	NA	NA	NA	NA	NA	NA	NA	NA	NA	NA	NA	NA	NA	NA	NA	NA	NA	NA
HGNC:16078	"STMN4"	Occiptal Lobe Volume and Area	1	NA	"-NA"	NA	1.92359e-07	NA	NA	NA	NA	NA	NA	NA	NA	NA	NA	NA	NA	0.000839852	0.00082119	TRUE	0.966227	NA	NA	NA	NA	NA	NA	NA	NA	NA	NA	NA	NA	NA	NA	NA	NA	NA	NA	NA	NA	NA	NA
HGNC:10863	"ST3GAL2"	Occiptal Lobe Volume and Area	1	NA	"-NA"	NA	6.47668e-07	NA	NA	NA	NA	NA	NA	NA	NA	NA	NA	NA	NA	0.000839852	0.000750225	TRUE	0.835306	NA	NA	NA	NA	NA	NA	NA	NA	NA	NA	NA	NA	NA	NA	NA	NA	NA	NA	NA	NA	NA	NA
HGNC:11793	"THOP1"	Occiptal Lobe Volume and Area	NA	1	"NA-"	NA	7.61149e-07	NA	NA	NA	NA	NA	NA	NA	NA	NA	NA	NA	NA	NA	NA	NA	NA	0.000886662	0.000740805	TRUE	0.741232	NA	NA	NA	NA	NA	NA	NA	NA	NA	NA	NA	NA	NA	NA	NA	NA	NA	NA
HGNC:12576	"UPP1"	Occiptal Lobe Volume and Area	1	NA	"-NA"	NA	1.04114e-06	NA	NA	NA	NA	NA	NA	NA	NA	NA	NA	NA	NA	0.000839876	0.000722538	TRUE	0.783578	NA	NA	NA	NA	NA	NA	NA	NA	NA	NA	NA	NA	NA	NA	NA	NA	NA	NA	NA	NA	NA	NA
HGNC:10781	"TRA2B"	Occiptal Lobe Volume and Area	1	NA	"-NA"	NA	1.04114e-06	NA	NA	NA	NA	NA	NA	NA	NA	NA	NA	NA	NA	0.000840089	0.000722538	TRUE	0.783221	NA	NA	NA	NA	NA	NA	NA	NA	NA	NA	NA	NA	NA	NA	NA	NA	NA	NA	NA	NA	NA	NA
HGNC:26939	"CWC15"	Occiptal Lobe Volume and Area	NA	1	"NA-"	NA	7.78569e-06	NA	NA	NA	NA	NA	NA	NA	NA	NA	NA	NA	NA	NA	NA	NA	NA	0.000884103	0.000605614	TRUE	0.50817	NA	NA	NA	NA	NA	NA	NA	NA	NA	NA	NA	NA	NA	NA	NA	NA	NA	NA
HGNC:3613	"FCGR1A"	Occiptal Lobe Volume and Area	1	NA	"-NA"	NA	2.40066e-05	NA	NA	NA	NA	NA	NA	NA	NA	NA	NA	NA	NA	0.000839899	0.000540552	TRUE	0.453666	NA	NA	NA	NA	NA	NA	NA	NA	NA	NA	NA	NA	NA	NA	NA	NA	NA	NA	NA	NA	NA	NA
HGNC:10541	"SATB1"	Occiptal Lobe Volume and Area	1	1	"--"	NA	3.80683e-05	NA	NA	NA	NA	NA	NA	NA	NA	NA	NA	NA	NA	0.000840779	2.60025e-05	TRUE	0.00179338	0.000876954	0.000605614	TRUE	0.517352	NA	NA	NA	NA	NA	NA	NA	NA	NA	NA	NA	NA	NA	NA	NA	NA	NA	NA
HGNC:13529	"CNPY2"	Occiptal Lobe Volume and Area	NA	1	"NA-"	NA	5.87136e-05	NA	NA	NA	NA	NA	NA	NA	NA	NA	NA	NA	NA	NA	NA	NA	NA	0.000899	0.000489123	TRUE	0.31176	NA	NA	NA	NA	NA	NA	NA	NA	NA	NA	NA	NA	NA	NA	NA	NA	NA	NA
HGNC:2728	"DDOST"	Occiptal Lobe Volume and Area	1	NA	"-NA"	NA	5.87136e-05	NA	NA	NA	NA	NA	NA	NA	NA	NA	NA	NA	NA	0.000839828	0.000489123	TRUE	0.369523	NA	NA	NA	NA	NA	NA	NA	NA	NA	NA	NA	NA	NA	NA	NA	NA	NA	NA	NA	NA	NA	NA
HGNC:4606	"PDIA3"	Occiptal Lobe Volume and Area	NA	1	"NA-"	NA	5.87136e-05	NA	NA	NA	NA	NA	NA	NA	NA	NA	NA	NA	NA	NA	NA	NA	NA	0.000895101	0.000489123	TRUE	0.315256	NA	NA	NA	NA	NA	NA	NA	NA	NA	NA	NA	NA	NA	NA	NA	NA	NA	NA
HGNC:24153	"CEND1"	Occiptal Lobe Volume and Area	NA	1	"NA+"	NA	8.48723e-05	NA	NA	NA	NA	NA	NA	NA	NA	NA	NA	NA	NA	NA	NA	NA	NA	0.000903813	0.000468002	TRUE	0.27905	NA	NA	NA	NA	NA	NA	NA	NA	NA	NA	NA	NA	NA	NA	NA	NA	NA	NA
HGNC:1833	"CEBPA"	Occiptal Lobe Volume and Area	1	1	"--"	NA	0.000245054	NA	NA	NA	NA	NA	NA	NA	NA	NA	NA	NA	NA	0.000840636	2.60025e-05	TRUE	0.00179456	0.00090069	0.000489123	TRUE	0.310258	NA	NA	NA	NA	NA	NA	NA	NA	NA	NA	NA	NA	NA	NA	NA	NA	NA	NA
HGNC:1492	"SHPK"	Occiptal Lobe Volume and Area	NA	1	"NA+"	NA	0.000630143	NA	NA	NA	NA	NA	NA	NA	NA	NA	NA	NA	NA	NA	NA	NA	NA	0.000891129	0.000354046	TRUE	0.155048	NA	NA	NA	NA	NA	NA	NA	NA	NA	NA	NA	NA	NA	NA	NA	NA	NA	NA
HGNC:16686	"MRPL55"	Occiptal Lobe Volume and Area	1	NA	"+NA"	NA	0.00115217	NA	NA	NA	NA	NA	NA	NA	NA	NA	NA	NA	NA	0.000841707	0.000320141	TRUE	0.146256	NA	NA	NA	NA	NA	NA	NA	NA	NA	NA	NA	NA	NA	NA	NA	NA	NA	NA	NA	NA	NA	NA
HGNC:11509	"SYT1"	Occiptal Lobe Volume and Area	NA	1	"NA+"	NA	0.00157053	NA	NA	NA	NA	NA	NA	NA	NA	NA	NA	NA	NA	NA	NA	NA	NA	0.000877498	0.000302824	TRUE	0.113972	NA	NA	NA	NA	NA	NA	NA	NA	NA	NA	NA	NA	NA	NA	NA	NA	NA	NA
HGNC:3226	"EFNB1"	Occiptal Lobe Volume and Area	1	NA	"-NA"	NA	0.00295816	NA	NA	NA	NA	NA	NA	NA	NA	NA	NA	NA	NA	0.000840184	0.000267653	TRUE	0.0988736	NA	NA	NA	NA	NA	NA	NA	NA	NA	NA	NA	NA	NA	NA	NA	NA	NA	NA	NA	NA	NA	NA
HGNC:27916	"TMEM52"	Occiptal Lobe Volume and Area	1	NA	"+NA"	NA	0.00419086	NA	NA	NA	NA	NA	NA	NA	NA	NA	NA	NA	NA	0.000840089	0.000248449	TRUE	0.0839356	NA	NA	NA	NA	NA	NA	NA	NA	NA	NA	NA	NA	NA	NA	NA	NA	NA	NA	NA	NA	NA	NA
HGNC:1722	"CDK1"	Occiptal Lobe Volume and Area	NA	1	"NA+"	NA	0.00993277	NA	NA	NA	NA	NA	NA	NA	NA	NA	NA	NA	NA	NA	NA	NA	NA	0.000908316	0.000201417	TRUE	0.0408889	NA	NA	NA	NA	NA	NA	NA	NA	NA	NA	NA	NA	NA	NA	NA	NA	NA	NA
HGNC:4236	"GFER"	Occiptal Lobe Volume and Area	NA	1	"NA+"	NA	0.0146426	NA	NA	NA	NA	NA	NA	NA	NA	NA	NA	NA	NA	NA	NA	NA	NA	0.000902715	0.000180572	TRUE	0.0329472	NA	NA	NA	NA	NA	NA	NA	NA	NA	NA	NA	NA	NA	NA	NA	NA	NA	NA
HGNC:10436	"RPS6KB1"	Occiptal Lobe Volume and Area	1	NA	"+NA"	NA	0.0184196	NA	NA	NA	NA	NA	NA	NA	NA	NA	NA	NA	NA	0.000840184	0.000168356	TRUE	0.0363808	NA	NA	NA	NA	NA	NA	NA	NA	NA	NA	NA	NA	NA	NA	NA	NA	NA	NA	NA	NA	NA	NA
HGNC:2218	"COL9A2"	Occiptal Lobe Volume and Area	NA	1	"NA-"	NA	0.0189052	NA	NA	NA	NA	NA	NA	NA	NA	NA	NA	NA	NA	NA	NA	NA	NA	0.000891129	0.000166977	TRUE	0.0291751	NA	NA	NA	NA	NA	NA	NA	NA	NA	NA	NA	NA	NA	NA	NA	NA	NA	NA
HGNC:7106	"ATXN3"	Occiptal Lobe Volume and Area	1	1	"++"	NA	0.023549	NA	NA	NA	NA	NA	NA	NA	NA	NA	NA	NA	NA	0.000840184	0.000144937	TRUE	0.0267618	0.000877498	7.19518e-05	TRUE	0.0062619	NA	NA	NA	NA	NA	NA	NA	NA	NA	NA	NA	NA	NA	NA	NA	NA	NA	NA
HGNC:20406	"KRT6C"	Occiptal Lobe Volume and Area	NA	1	"NA+"	NA	0.026517	NA	NA	NA	NA	NA	NA	NA	NA	NA	NA	NA	NA	NA	NA	NA	NA	0.00090395	0.000149151	TRUE	0.0219148	NA	NA	NA	NA	NA	NA	NA	NA	NA	NA	NA	NA	NA	NA	NA	NA	NA	NA
HGNC:31690	"C18orf32"	Occiptal Lobe Volume and Area	1	NA	"-NA"	NA	0.026861	NA	NA	NA	NA	NA	NA	NA	NA	NA	NA	NA	NA	0.000839852	0.000148477	TRUE	0.0281391	NA	NA	NA	NA	NA	NA	NA	NA	NA	NA	NA	NA	NA	NA	NA	NA	NA	NA	NA	NA	NA	NA
HGNC:6016	"IL5"	Occiptal Lobe Volume and Area	1	1	"--"	NA	0.0275156	NA	NA	NA	NA	NA	NA	NA	NA	NA	NA	NA	NA	0.00084085	2.3076e-05	TRUE	0.00157136	0.000897887	0.000195294	TRUE	0.0397631	NA	NA	NA	NA	NA	NA	NA	NA	NA	NA	NA	NA	NA	NA	NA	NA	NA	NA
HGNC:9567	"PSMD9"	Occiptal Lobe Volume and Area	1	NA	"+NA"	NA	0.0287437	NA	NA	NA	NA	NA	NA	NA	NA	NA	NA	NA	NA	0.000840184	0.000144937	TRUE	0.0267618	NA	NA	NA	NA	NA	NA	NA	NA	NA	NA	NA	NA	NA	NA	NA	NA	NA	NA	NA	NA	NA	NA
HGNC:656	"ARL4D"	Occiptal Lobe Volume and Area	1	NA	"-NA"	NA	0.0313853	NA	NA	NA	NA	NA	NA	NA	NA	NA	NA	NA	NA	0.000839852	0.000140357	TRUE	0.0251238	NA	NA	NA	NA	NA	NA	NA	NA	NA	NA	NA	NA	NA	NA	NA	NA	NA	NA	NA	NA	NA	NA
HGNC:2857	"DGKZ"	Occiptal Lobe Volume and Area	NA	1	"NA+"	NA	0.0324793	NA	NA	NA	NA	NA	NA	NA	NA	NA	NA	NA	NA	NA	NA	NA	NA	0.000897887	0.000138577	TRUE	0.0193157	NA	NA	NA	NA	NA	NA	NA	NA	NA	NA	NA	NA	NA	NA	NA	NA	NA	NA
HGNC:28697	"PTGR3"	Occiptal Lobe Volume and Area	1	NA	"+NA"	NA	0.0345002	NA	NA	NA	NA	NA	NA	NA	NA	NA	NA	NA	NA	0.000840018	0.000135448	TRUE	0.0233857	NA	NA	NA	NA	NA	NA	NA	NA	NA	NA	NA	NA	NA	NA	NA	NA	NA	NA	NA	NA	NA	NA
HGNC:89	"ACADM"	Occiptal Lobe Volume and Area	1	NA	"+NA"	NA	0.0361672	NA	NA	NA	NA	NA	NA	NA	NA	NA	NA	NA	NA	0.000840256	0.000133008	TRUE	0.0225358	NA	NA	NA	NA	NA	NA	NA	NA	NA	NA	NA	NA	NA	NA	NA	NA	NA	NA	NA	NA	NA	NA
HGNC:9539	"PSMB2"	Occiptal Lobe Volume and Area	1	NA	"-NA"	NA	0.0388182	NA	NA	NA	NA	NA	NA	NA	NA	NA	NA	NA	NA	0.000840612	0.00012936	TRUE	0.0213019	NA	NA	NA	NA	NA	NA	NA	NA	NA	NA	NA	NA	NA	NA	NA	NA	NA	NA	NA	NA	NA	NA
HGNC:3377	"EPB41"	Occiptal Lobe Volume and Area	1	NA	"+NA"	NA	0.0419315	NA	NA	NA	NA	NA	NA	NA	NA	NA	NA	NA	NA	0.000840113	0.000125395	TRUE	0.0200854	NA	NA	NA	NA	NA	NA	NA	NA	NA	NA	NA	NA	NA	NA	NA	NA	NA	NA	NA	NA	NA	NA
HGNC:5407	"IFIT1"	Occiptal Lobe Volume and Area	NA	1	"NA-"	NA	0.0424297	NA	NA	NA	NA	NA	NA	NA	NA	NA	NA	NA	NA	NA	NA	NA	NA	0.000891129	0.000124788	TRUE	0.0161003	NA	NA	NA	NA	NA	NA	NA	NA	NA	NA	NA	NA	NA	NA	NA	NA	NA	NA
HGNC:26063	"OXSM"	Orbital Frontal	9	NA	"-NA"	3.34764e-05	NA	3.34764e-05	-0.00986929	0.00237904	NA	NA	NA	4.01861	8	0.85544	NA	NA	NA	0.00756404	0.000643224	TRUE	6.67724e-16	NA	NA	NA	NA	0.000563638	0.00102675	0.600101	NA	NA	NA	0.0527021	-0.0125143	0.00537356	4.79855e-05	-0.0106488	0.00261949	NA	NA	NA	NA	NA	NA
HGNC:5469	"IGFBP1"	Orbital Frontal	2	2	"++"	7.00421e-05	NA	0.00140716	0.017516	0.00548543	0.00378745	0.0188567	0.00651276	0.0357097	1	0.850116	0.0793279	1	0.77821	0.0016803	0.000310061	TRUE	0.00223124	0.00174618	0.000256436	TRUE	0.000841687	NA	NA	NA	NA	NA	NA	NA	NA	NA	NA	NA	NA	NA	NA	NA	NA	NA	NA
HGNC:393	"AKT3"	Orbital Frontal	NA	6	"NA+"	9.39358e-05	NA	NA	NA	NA	9.39358e-05	0.0214024	0.00547971	NA	NA	NA	4.14805	5	0.528303	NA	NA	NA	NA	0.0054449	0.000587953	TRUE	1.9251e-10	NA	NA	NA	-0.00116473	0.00113542	0.36296	NA	NA	NA	NA	NA	NA	0.119916	0.043118	0.0218668	0.0392046	0.0154918	0.00751289
HGNC:2675	"DAPK2"	Orbital Frontal	2	8	"++"	1.54555e-06	NA	5.845e-06	0.0367341	0.00810564	0.0153497	0.0110204	0.00454635	1.22403	1	0.26857	27.3394	7	0.000289502	0.0016797	0.000659397	TRUE	0.045285	0.00720552	0.00100644	TRUE	7.26843e-12	NA	NA	NA	0.00129434	0.00133246	0.368868	NA	NA	NA	NA	NA	NA	0.850453	-0.00342335	0.0173918	0.209651	0.00941288	0.00750314
HGNC:7525	"MUSK"	Orbital Frontal	6	NA	"+NA"	0.000216784	NA	0.000216784	0.0150995	0.00408248	NA	NA	NA	4.7261	5	0.450212	NA	NA	NA	0.00504089	0.000557753	TRUE	5.46e-10	NA	NA	NA	NA	0.00033404	0.00103451	0.762949	NA	NA	NA	0.464903	0.0109521	0.0135709	0.00196706	0.0168821	0.00545435	NA	NA	NA	NA	NA	NA
HGNC:9592	"PTGDS"	Orbital Frontal	4	5	"++"	8.67504e-05	NA	0.00147563	0.019816	0.00623256	0.00455355	0.0188733	0.00665248	3.76014	3	0.288557	2.63305	4	0.62098	0.00336114	0.00042027	TRUE	9.40047e-07	0.00445404	0.000323694	TRUE	3.16871e-10	-0.000802426	0.00233722	0.764085	-0.00212133	0.00175149	0.31254	0.459613	0.0312981	0.0344596	0.0170589	0.0200197	0.00839246	0.187799	0.0631582	0.0371643	0.024765	0.0193945	0.00863877
HGNC:24059	"TMPRSS11D"	Orbital Frontal	8	1	"--"	0.000499699	0.950565	0.000499699	-0.00888092	0.00255131	NA	NA	NA	6.94921	7	0.434187	NA	NA	NA	0.00672404	0.000577729	TRUE	3.06863e-14	0.000879055	1.16483e-07	TRUE	0.00015195	0.00085605	0.000901303	0.37889	NA	NA	NA	0.0520135	-0.0136678	0.00565281	0.000255285	-0.0103166	0.00282114	NA	NA	NA	NA	NA	NA
HGNC:3396	"EPHB6"	Orbital Frontal	5	6	"++"	0.00015871	NA	0.02431	0.0117922	0.00523587	0.000532758	0.0169383	0.00489019	5.87433	4	0.208732	5.50205	5	0.357721	0.00420223	0.000331722	TRUE	1.05674e-09	0.00534037	0.000530285	TRUE	1.02543e-10	-0.00113827	0.00090049	0.295498	-0.000895263	0.000692188	0.265516	0.129102	0.0250743	0.0120596	0.0143497	0.0164169	0.00670519	0.052072	0.0292054	0.010671	0.00119711	0.0205366	0.00633929
HGNC:1043	"BGLAP"	Orbital Frontal	1	14	"--"	1.66173e-05	0.918494	NA	NA	NA	1.66173e-05	-0.0141235	0.00327989	NA	NA	NA	20.9104	13	0.0747195	0.000840826	3.1735e-07	TRUE	0.000203189	0.0122593	0.00119547	TRUE	3.95409e-23	NA	NA	NA	-0.000757752	0.000972822	0.451113	NA	NA	NA	NA	NA	NA	0.880924	-0.00239335	0.0156406	0.00938225	-0.0118831	0.00457428
HGNC:18242	"APPL2"	Orbital Frontal	NA	7	"NA+"	0.00073625	NA	NA	NA	NA	0.00073625	0.0183796	0.00544464	NA	NA	NA	5.0453	6	0.538016	NA	NA	NA	NA	0.00626571	0.000498204	TRUE	2.27546e-13	NA	NA	NA	-0.000853289	0.000903449	0.388292	NA	NA	NA	NA	NA	NA	0.102135	0.0332061	0.0166155	0.0446108	0.0146962	0.0073177
HGNC:14914	"CA13"	Orbital Frontal	14	10	"++"	0.000541989	NA	0.0383554	0.00503954	0.00243334	0.00129521	0.0122656	0.00381271	12.575	13	0.481145	10.1629	9	0.337462	0.0117691	0.000511053	TRUE	1.77547e-29	0.00884866	0.000621569	TRUE	3.44057e-19	-0.000139087	0.000487715	0.780368	0.00051303	0.000639794	0.445793	0.154146	0.00588607	0.00386969	0.112035	0.00497048	0.00312784	0.509455	0.0060588	0.0087754	0.261288	0.00588911	0.00524245
HGNC:6021	"IL6ST"	Orbital Frontal	20	18	"--"	0.00131998	NA	0.0119571	-0.0052768	0.00209946	0.0111225	-0.00474488	0.00186892	16.308	19	0.636637	13.7212	17	0.686729	0.0168004	0.000685642	TRUE	3.57858e-42	0.0158699	0.000611141	TRUE	1.50213e-39	-7.37471e-05	0.000375667	0.846567	7.4321e-05	0.00029441	0.803915	0.171376	-0.00476555	0.00334515	0.0671475	-0.00528444	0.00288659	0.0808436	-0.00528298	0.0028349	0.116294	-0.00410934	0.00261654
HGNC:6913	"MAX"	Orbital Frontal	2	8	"++"	0.000235305	NA	0.0189174	0.0233399	0.0099439	0.0010519	0.0145774	0.00444939	0.120116	1	0.728908	10.6679	7	0.153777	0.00168108	0.000170588	TRUE	0.000259509	0.00721843	0.000648526	TRUE	1.8154e-14	NA	NA	NA	-0.000762893	0.00191711	0.704448	NA	NA	NA	NA	NA	NA	0.447157	0.0281575	0.0346251	0.165151	0.00868757	0.00625927
HGNC:6343	"KITLG"	Orbital Frontal	18	28	"++"	0.000898805	NA	0.00231951	0.00681289	0.00223671	0.0374337	0.00326576	0.00156932	19.4171	17	0.305124	23.9465	27	0.633283	0.015121	0.000869557	TRUE	9.82671e-35	0.0246866	0.000856911	TRUE	1.99489e-62	-0.000105479	0.000450646	0.817906	-0.00025923	0.000264661	0.336371	0.130524	0.00780374	0.00489607	0.0124498	0.00766248	0.00306606	0.0559612	0.00544139	0.00271966	0.0230067	0.00504968	0.00222127
HGNC:12520	"UFD1"	Orbital Frontal	NA	8	"NA+"	0.0015887	NA	NA	NA	NA	0.0015887	0.0144981	0.00459096	NA	NA	NA	7.12679	7	0.4158	NA	NA	NA	NA	0.00703182	0.00051817	TRUE	2.39917e-15	NA	NA	NA	-0.00112874	0.00126507	0.406627	NA	NA	NA	NA	NA	NA	0.186948	0.035104	0.0235684	0.0687324	0.0114159	0.00627187
HGNC:3466	"ESM1"	Orbital Frontal	4	28	"--"	8.71963e-06	NA	0.0175816	-0.015841	0.00667183	3.22398e-05	-0.0104487	0.0025135	1.48321	3	0.68615	72.676	27	4.61964e-06	0.00336064	0.000215784	TRUE	1.48928e-08	0.0247188	0.00272558	TRUE	7.92708e-43	0.00191329	0.00272187	0.554903	-0.000694573	0.000831546	0.411171	0.406242	-0.0474709	0.045489	0.0497033	-0.0159445	0.00812457	0.939993	0.00109691	0.0144312	0.00458932	-0.011267	0.00397492
HGNC:8528	"OXT"	Orbital Frontal	5	15	"++"	0.0019788	NA	0.299541	0.00594036	0.00572611	0.000697304	0.0119091	0.00351235	2.69096	4	0.610798	12.1779	14	0.592022	0.0042004	0.000114163	TRUE	1.40896e-12	0.0131202	0.000717417	TRUE	3.41881e-30	0.000120078	0.00105931	0.916909	-0.000248207	0.000622295	0.696472	0.848724	0.00390882	0.0188145	0.686299	0.0029936	0.00741206	0.178096	0.0162369	0.0114049	0.104441	0.00817174	0.00503281
HGNC:6395	"KPNA2"	Orbital Frontal	34	NA	"+NA"	0.0017759	NA	0.0017759	0.00370078	0.00118412	NA	NA	NA	34.3031	33	0.40507	NA	NA	NA	0.0285645	0.00133551	TRUE	1.05014e-68	NA	NA	NA	NA	8.4449e-05	0.000222241	0.706464	NA	NA	NA	0.0644067	0.0032531	0.00169834	0.0892132	0.00288311	0.00169638	NA	NA	NA	NA	NA	NA
HGNC:18811	"B3GNT7"	Orbital Frontal	NA	16	"NA+"	0.00219956	NA	NA	NA	NA	0.00219956	0.00838893	0.0027398	NA	NA	NA	10.3952	15	0.794169	NA	NA	NA	NA	0.0143844	0.000599099	TRUE	5.57531e-35	NA	NA	NA	-0.000740067	0.000461804	0.131348	NA	NA	NA	NA	NA	NA	0.0160004	0.0178974	0.00653533	0.018938	0.00876508	0.00373499
HGNC:8896	"PGK1"	Orbital Frontal	2	NA	"-NA"	0.00242817	NA	0.00242817	-0.0312445	0.0103044	NA	NA	NA	0.0705512	1	0.790536	NA	NA	NA	0.00167999	0.000280742	TRUE	0.00153104	NA	NA	NA	NA	NA	NA	NA	NA	NA	NA	NA	NA	NA	NA	NA	NA	NA	NA	NA	NA	NA	NA
HGNC:2479	"CST7"	Orbital Frontal	32	31	"++"	0.000483868	NA	0.00486552	0.0041249	0.00146491	0.0090123	0.00324869	0.00124395	43.198	31	0.0714517	34.8905	30	0.246647	0.0268785	0.00154922	TRUE	6.04897e-61	0.0273105	0.00126388	TRUE	2.07287e-64	0.000534116	0.000460252	0.255002	0.000118894	0.000282918	0.677406	0.381576	0.00214904	0.00241995	0.138005	0.00312571	0.00210732	0.123177	0.00278385	0.00175327	0.308743	0.00184545	0.00181306
HGNC:9581	"PSTPIP2"	Orbital Frontal	NA	7	"NA+"	0.002529	NA	NA	NA	NA	0.002529	0.0155437	0.00514718	NA	NA	NA	4.40733	6	0.621731	NA	NA	NA	NA	0.00648366	0.000409904	TRUE	1.27227e-14	NA	NA	NA	-0.00127719	0.000865298	0.199968	NA	NA	NA	NA	NA	NA	0.0604274	0.0365293	0.0151208	0.0475223	0.0135115	0.00681844
HGNC:28116	"CPTP"	Orbital Frontal	NA	2	"NA-"	0.00278456	NA	NA	NA	NA	0.00278456	-0.0299522	0.0100155	NA	NA	NA	0.126539	1	0.722048	NA	NA	NA	NA	0.0018079	0.000274853	TRUE	0.00086349	NA	NA	NA	NA	NA	NA	NA	NA	NA	NA	NA	NA	NA	NA	NA	NA	NA	NA
HGNC:602	"APOA4"	Orbital Frontal	3	7	"++"	0.000207521	NA	0.0158554	0.0183935	0.00762509	0.00109416	0.0163468	0.00500649	3.79773	2	0.149739	7.76624	6	0.255734	0.00252022	0.000291409	TRUE	1.46581e-05	0.00611684	0.000558393	TRUE	1.41468e-12	-0.00252075	0.00208672	0.440206	-0.00094265	0.000731611	0.253984	0.332458	0.0545476	0.0313931	0.0241961	0.0222757	0.00988274	0.0476631	0.028662	0.0109811	0.0520523	0.0135228	0.00696081
HGNC:17184	"ASB9"	Orbital Frontal	6	NA	"-NA"	0.00313477	NA	0.00313477	-0.00845324	0.00286143	NA	NA	NA	1.41639	5	0.922513	NA	NA	NA	0.00504296	0.000307394	TRUE	2.52885e-12	NA	NA	NA	NA	-0.000211626	0.00133158	0.881426	NA	NA	NA	0.491176	-0.00704572	0.00930706	0.01148	-0.00813959	0.00322011	NA	NA	NA	NA	NA	NA
HGNC:8824	"SERPINF1"	Orbital Frontal	4	3	"++"	7.00383e-05	NA	0.00174656	0.0157365	0.00502723	0.00305128	0.0221375	0.00747251	12.3969	3	0.00614018	1.04701	2	0.592439	0.00336007	0.000672536	TRUE	2.75551e-05	0.0026611	0.000297684	TRUE	9.34763e-06	0.000302417	0.00201101	0.894261	0.00023205	0.00105657	0.862367	0.501197	0.0139613	0.0171538	0.00411081	0.0220428	0.00768169	0.397704	0.0195183	0.0140736	0.00622953	0.0238835	0.0087311
HGNC:3690	"FGFR3"	Orbital Frontal	2	NA	"+NA"	0.00343149	NA	0.00343149	0.0243126	0.00830862	NA	NA	NA	0.560232	1	0.454167	NA	NA	NA	0.00167878	0.000276447	TRUE	0.00145167	NA	NA	NA	NA	NA	NA	NA	NA	NA	NA	NA	NA	NA	NA	NA	NA	NA	NA	NA	NA	NA	NA
HGNC:3973	"FSTL3"	Orbital Frontal	2	7	"++"	0.000960052	NA	0.00238459	0.0276608	0.00910609	0.0391694	0.011208	0.00543442	0.385477	1	0.534686	13.1431	6	0.0408197	0.00168039	0.000291288	TRUE	0.0017573	0.00619056	0.000527178	TRUE	5.63015e-13	NA	NA	NA	-0.00164396	0.00140743	0.295445	NA	NA	NA	NA	NA	NA	0.179892	0.0389094	0.0249685	0.00959216	0.0192193	0.00742002
HGNC:1063	"BLVRB"	Orbital Frontal	4	2	"++"	0.0029266	NA	0.00557601	0.0151346	0.00546034	0.0580913	0.0146191	0.00771456	0.873579	3	0.831799	1.13739	1	0.286205	0.00336466	0.00025928	TRUE	4.22508e-08	0.00176364	0.00014329	TRUE	0.000104635	-0.00032306	0.000925698	0.760414	NA	NA	NA	0.215769	0.0181139	0.0101338	0.0402527	0.0134187	0.00654205	NA	NA	NA	NA	NA	NA
HGNC:24073	"AMIGO2"	Orbital Frontal	9	27	"--"	0.00391378	NA	0.0401331	-0.00614941	0.00299624	0.0111996	-0.00433398	0.00170871	3.9757	8	0.85931	17.1858	26	0.903362	0.00756116	0.00024813	TRUE	1.05034e-20	0.0239185	0.000715765	TRUE	2.79407e-62	-0.000150643	0.00056304	0.796756	0.00026846	0.000265693	0.321976	0.530208	-0.00450797	0.0068276	0.298783	-0.00395257	0.00380404	0.0327858	-0.00687939	0.003044	0.0573522	-0.00455356	0.00239583
HGNC:17173	"BOC"	Orbital Frontal	NA	14	"NA-"	0.00404744	NA	NA	NA	NA	0.00404744	-0.00919268	0.00319808	NA	NA	NA	8.32658	13	0.821693	NA	NA	NA	NA	0.012586	0.00050271	TRUE	4.4017e-31	NA	NA	NA	0.000234069	0.000425334	0.592197	NA	NA	NA	NA	NA	NA	0.0728665	-0.01208	0.00614449	0.0599714	-0.00831057	0.00441816
HGNC:7141	"MLN"	Orbital Frontal	43	37	"--"	0.0041842	NA	0.00935504	-0.0037987	0.00146171	0.0518156	-0.00326745	0.00168022	34.782	42	0.777534	33.7473	36	0.576187	0.036122	0.00125869	TRUE	2.19016e-93	0.0326564	0.00113728	TRUE	2.06882e-82	-0.000316104	0.000287443	0.277874	0.00046646	0.000250912	0.0714436	0.681028	-0.00116242	0.00280774	0.327175	-0.00247305	0.00252398	0.0142308	-0.00871342	0.00337708	0.344713	-0.00268967	0.00284653
HGNC:6846	"MAP2K6"	Orbital Frontal	4	11	"++"	0.00164932	NA	0.76195	0.00161655	0.00533654	0.000223682	0.0147868	0.00400657	0.611045	3	0.893899	11.7019	10	0.305503	0.00336178	2.12986e-05	TRUE	2.95564e-12	0.00970867	0.00076735	TRUE	4.18184e-20	-4.0217e-06	0.00154366	0.998158	-0.0005029	0.000855695	0.571177	0.940558	0.00166618	0.0197853	0.786226	0.00167501	0.00617597	0.162327	0.0234496	0.0154067	0.0138346	0.0141505	0.00574867
HGNC:19100	"IL23R"	Orbital Frontal	4	NA	"-NA"	0.000120987	NA	0.000120987	-0.0114726	0.00298446	NA	NA	NA	5.43091	3	0.14283	NA	NA	NA	0.00336155	0.000612332	TRUE	1.36576e-05	NA	NA	NA	NA	-1.73799e-06	0.00104261	0.998821	NA	NA	NA	0.29911	-0.0114616	0.00824771	0.000270753	-0.0116217	0.00319121	NA	NA	NA	NA	NA	NA
HGNC:6066	"INHBA"	Orbital Frontal	9	NA	"+NA"	0.00117099	NA	0.00117099	0.0122026	0.00375945	NA	NA	NA	10.368	8	0.24014	NA	NA	NA	0.0075605	0.000633456	TRUE	5.50561e-16	NA	NA	NA	NA	-0.00101012	0.00184143	0.600361	NA	NA	NA	0.361332	0.0273924	0.0280506	0.00161417	0.0167842	0.00532268	NA	NA	NA	NA	NA	NA
HGNC:670	"RHOD"	Orbital Frontal	2	NA	"-NA"	0.00453675	NA	0.00453675	-0.0156021	0.00549718	NA	NA	NA	0.42589	1	0.514012	NA	NA	NA	0.00167914	0.000257	TRUE	0.0011047	NA	NA	NA	NA	NA	NA	NA	NA	NA	NA	NA	NA	NA	NA	NA	NA	NA	NA	NA	NA	NA	NA
HGNC:30260	"PNPO"	Orbital Frontal	6	NA	"+NA"	0.00471762	NA	0.00471762	0.00710658	0.00251497	NA	NA	NA	3.21414	5	0.66701	NA	NA	NA	0.00504018	0.00033937	TRUE	5.82673e-12	NA	NA	NA	NA	0.000724984	0.000765249	0.397089	NA	NA	NA	0.678394	0.00246044	0.00551146	0.061185	0.00562587	0.00300502	NA	NA	NA	NA	NA	NA
HGNC:24472	"PSRC1"	Orbital Frontal	NA	10	"NA+"	0.00485252	NA	NA	NA	NA	0.00485252	0.0111451	0.00395686	NA	NA	NA	8.35382	9	0.49892	NA	NA	NA	NA	0.00902715	0.00049355	TRUE	6.58924e-21	NA	NA	NA	-0.00113669	0.000777593	0.181933	NA	NA	NA	NA	NA	NA	0.0510597	0.0281098	0.0122613	0.0844937	0.00961342	0.00557239
HGNC:402	"ALDH1A1"	Orbital Frontal	2	6	"++"	0.00485567	NA	0.0336034	0.0190159	0.00894951	0.0170736	0.0100566	0.00421638	0.639194	1	0.424003	2.91691	5	0.712794	0.00168018	0.000156185	TRUE	0.000195036	0.00529092	0.000260788	TRUE	2.43316e-13	NA	NA	NA	5.63092e-05	0.00113272	0.962736	NA	NA	NA	NA	NA	NA	0.541992	0.00938768	0.0141007	0.111828	0.00833436	0.00524164
HGNC:14604	"AMN"	Orbital Frontal	1	11	"--"	0.00491151	0.727289	NA	NA	NA	0.00491151	-0.00690704	0.00245559	NA	NA	NA	9.78041	10	0.459966	0.000840636	3.68559e-06	TRUE	0.000403773	0.00987675	0.000536129	TRUE	7.63639e-23	NA	NA	NA	-0.000154488	0.000596061	0.801326	NA	NA	NA	NA	NA	NA	0.113861	-0.00625809	0.00357398	0.00694004	-0.00830822	0.00307745
HGNC:12382	"TSPYL1"	Orbital Frontal	NA	3	"NA+"	0.00508287	NA	NA	NA	NA	0.00508287	0.0213248	0.00761127	NA	NA	NA	1.90437	2	0.385897	NA	NA	NA	NA	0.00270207	0.000295574	TRUE	7.68752e-06	NA	NA	NA	-0.00237364	0.00179306	0.411862	NA	NA	NA	NA	NA	NA	0.299681	0.0615385	0.0313166	0.118632	0.0155458	0.00996179
HGNC:25338	"PIANP"	Orbital Frontal	2	NA	"+NA"	0.00532902	NA	0.00532902	0.027729	0.0099514	NA	NA	NA	0.0549093	1	0.814731	NA	NA	NA	0.00168018	0.000236947	TRUE	0.000816992	NA	NA	NA	NA	NA	NA	NA	NA	NA	NA	NA	NA	NA	NA	NA	NA	NA	NA	NA	NA	NA	NA
HGNC:12930	"ZBTB16"	Orbital Frontal	NA	9	"NA+"	4.93367e-05	NA	NA	NA	NA	4.93367e-05	0.0154384	0.00380373	NA	NA	NA	17.054	8	0.0295513	NA	NA	NA	NA	0.00812443	0.00101586	TRUE	5.98114e-14	NA	NA	NA	-0.000517737	0.00151858	0.743157	NA	NA	NA	NA	NA	NA	0.33956	0.0227283	0.0221782	0.0080977	0.0145484	0.00549418
HGNC:17005	"CNMD"	Orbital Frontal	7	NA	"+NA"	0.000191737	NA	0.000191737	0.011692	0.00313488	NA	NA	NA	10.8338	6	0.0936518	NA	NA	NA	0.00588269	0.000749784	TRUE	1.03821e-10	NA	NA	NA	NA	-0.00100398	0.000764964	0.246383	NA	NA	NA	0.0383514	0.0188493	0.00675102	0.000225897	0.0137355	0.00372423	NA	NA	NA	NA	NA	NA
HGNC:21686	"RNASET2"	Orbital Frontal	10	17	"++"	0.000387872	NA	0.00215322	0.00913515	0.00297732	0.0159728	0.00663076	0.00275188	10.9198	9	0.281245	39.4018	16	0.000951383	0.00840994	0.000616186	TRUE	1.80635e-18	0.0148696	0.00136993	TRUE	1.88498e-28	-0.000567573	0.000674934	0.424806	0.000804079	0.000630077	0.221305	0.0488366	0.0128531	0.00553754	0.0113134	0.0107608	0.00424847	0.824014	-0.00177185	0.00782923	0.486987	-0.00316189	0.00454877
HGNC:8614	"PAWR"	Orbital Frontal	6	NA	"+NA"	0.00558323	NA	0.00558323	0.0135726	0.00489757	NA	NA	NA	2.88467	5	0.717761	NA	NA	NA	0.00504082	0.000320139	TRUE	3.56552e-12	NA	NA	NA	NA	0.000400613	0.00105323	0.72301	NA	NA	NA	0.564493	0.0086619	0.0138083	0.112454	0.0101432	0.0063904	NA	NA	NA	NA	NA	NA
HGNC:910	"AZGP1"	Orbital Frontal	8	NA	"+NA"	0.00151741	NA	0.00151741	0.0127325	0.00401488	NA	NA	NA	9.35986	7	0.227842	NA	NA	NA	0.00672129	0.000588404	TRUE	3.87754e-14	NA	NA	NA	NA	0.000728188	0.000819288	0.408325	NA	NA	NA	0.710349	0.00417542	0.0107197	0.0505352	0.0114026	0.00583134	NA	NA	NA	NA	NA	NA
HGNC:34407	"PRSS53"	Orbital Frontal	NA	39	"NA-"	0.000480084	NA	NA	NA	NA	0.000480084	-0.00515942	0.00147765	NA	NA	NA	61.7366	38	0.00878828	NA	NA	NA	NA	0.0342224	0.00224028	TRUE	5.63836e-73	NA	NA	NA	-6.02907e-06	0.000366893	0.986977	NA	NA	NA	NA	NA	NA	0.0743473	-0.00512595	0.00279135	0.196934	-0.00291211	0.00225686
HGNC:25944	"MED18"	Orbital Frontal	NA	7	"NA+"	0.00639211	NA	NA	NA	NA	0.00639211	0.0132315	0.0048521	NA	NA	NA	4.53962	6	0.60406	NA	NA	NA	NA	0.006319	0.000362906	TRUE	7.2889e-15	NA	NA	NA	-0.00154119	0.000984499	0.17825	NA	NA	NA	NA	NA	NA	0.0685897	0.037295	0.0161192	0.235235	0.00756477	0.00637312
HGNC:20956	"PHACTR2"	Orbital Frontal	NA	11	"NA+"	0.0066696	NA	NA	NA	NA	0.0066696	0.0106895	0.00394023	NA	NA	NA	9.98833	10	0.441518	NA	NA	NA	NA	0.0096465	0.000525702	TRUE	1.45485e-22	NA	NA	NA	0.00114089	0.00128188	0.396626	NA	NA	NA	NA	NA	NA	0.668503	-0.0108604	0.0245378	0.140062	0.00780527	0.0052897
HGNC:6968	"DNAJB9"	Orbital Frontal	8	NA	"-NA"	0.00559441	NA	0.00559441	-0.00556837	0.00200977	NA	NA	NA	7.32435	7	0.395907	NA	NA	NA	0.00672098	0.00045457	TRUE	1.88481e-15	NA	NA	NA	NA	5.1018e-05	0.000522435	0.925387	NA	NA	NA	0.0908224	-0.00574363	0.00285379	0.202822	-0.0035524	0.00278937	NA	NA	NA	NA	NA	NA
HGNC:3363	"ENTPD1"	Orbital Frontal	10	NA	"-NA"	0.000903563	NA	0.000903563	-0.0101869	0.00306931	NA	NA	NA	13.6423	9	0.135629	NA	NA	NA	0.00840189	0.000747188	TRUE	3.26559e-17	NA	NA	NA	NA	0.000402652	0.00073276	0.597663	NA	NA	NA	0.103994	-0.013663	0.00744978	0.0598439	-0.00844605	0.00448795	NA	NA	NA	NA	NA	NA
HGNC:27570	"MILR1"	Orbital Frontal	5	21	"--"	0.000569012	NA	0.051288	-0.00970235	0.00497796	0.00102193	-0.00652707	0.00198728	7.91733	4	0.0946537	27.7851	20	0.114586	0.00420244	0.000355032	TRUE	1.76006e-09	0.0188556	0.00116886	TRUE	9.65415e-41	0.00236556	0.0024106	0.398801	-7.61091e-05	0.000384857	0.845334	0.310177	-0.0465823	0.0382352	0.209571	-0.0086437	0.00688881	0.0851489	-0.00606763	0.00334079	0.173874	-0.00406873	0.00299202
HGNC:7380	"MST1"	Orbital Frontal	1	37	"--"	0.00322757	0.743828	NA	NA	NA	0.00322757	-0.00254518	0.000864183	NA	NA	NA	43.6363	36	0.178641	0.000840327	3.2363e-06	TRUE	0.000380855	0.0328359	0.0015852	TRUE	2.78179e-76	NA	NA	NA	0.000210189	0.000258077	0.420899	NA	NA	NA	NA	NA	NA	0.0102105	-0.00299074	0.00110139	0.00216582	-0.00354629	0.00115646
HGNC:28631	"CNPY4"	Orbital Frontal	NA	9	"NA+"	0.00756109	NA	NA	NA	NA	0.00756109	0.0124757	0.00467067	NA	NA	NA	7.45265	8	0.488673	NA	NA	NA	NA	0.00797282	0.000442035	TRUE	1.01056e-18	NA	NA	NA	0.000180587	0.000866994	0.840933	NA	NA	NA	NA	NA	NA	0.59995	0.00915197	0.0166646	0.120308	0.00956895	0.00615967
HGNC:1868	"CETN3"	Orbital Frontal	6	16	"++"	0.00219639	NA	0.0190779	0.0099405	0.00424082	0.0123038	0.00650088	0.00259691	5.17758	5	0.394595	23.4436	15	0.0751652	0.00504165	0.000323387	TRUE	3.86387e-12	0.0140636	0.0009003	TRUE	1.07888e-30	7.36398e-05	0.000920076	0.940052	-0.000610083	0.000587658	0.316794	0.520036	0.00899418	0.0127687	0.110871	0.00900892	0.00565074	0.107127	0.0147066	0.00854171	0.124316	0.00557636	0.0036283
HGNC:19706	"ADAMTSL4"	Orbital Frontal	NA	7	"NA-"	0.00651671	NA	NA	NA	NA	0.00651671	-0.012568	0.00461961	NA	NA	NA	6.24548	6	0.396261	NA	NA	NA	NA	0.00629319	0.000413551	TRUE	2.93751e-14	NA	NA	NA	0.000576365	0.000748068	0.47583	NA	NA	NA	NA	NA	NA	0.110889	-0.0192506	0.00995268	0.0098254	-0.016129	0.0062469
HGNC:13210	"ARL6"	Orbital Frontal	2	NA	"+NA"	0.00784769	NA	0.00784769	0.0235603	0.00886206	NA	NA	NA	0.696623	1	0.403921	NA	NA	NA	0.00168073	0.000235289	TRUE	0.000794701	NA	NA	NA	NA	NA	NA	NA	NA	NA	NA	NA	NA	NA	NA	NA	NA	NA	NA	NA	NA	NA	NA
HGNC:2932	"DMP1"	Orbital Frontal	NA	23	"NA-"	1.93506e-06	NA	NA	NA	NA	1.93506e-06	-0.0114193	0.00239897	NA	NA	NA	70.8704	22	4.82205e-07	NA	NA	NA	NA	0.0206776	0.00283388	TRUE	6.37261e-32	NA	NA	NA	-0.000595414	0.000973918	0.547523	NA	NA	NA	NA	NA	NA	0.899237	-0.00204371	0.0159457	0.0412018	-0.00822908	0.00403091
HGNC:11972	"TOX3"	Orbital Frontal	3	NA	"-NA"	0.000160023	NA	0.000160023	-0.029977	0.00794097	NA	NA	NA	4.06445	2	0.131044	NA	NA	NA	0.00252179	0.000554957	TRUE	0.000487647	NA	NA	NA	NA	-0.00279805	0.00190786	0.38098	NA	NA	NA	0.685734	0.018401	0.0341973	0.00584496	-0.0297986	0.0108109	NA	NA	NA	NA	NA	NA
HGNC:26041	"TXNL4B"	Orbital Frontal	7	NA	"-NA"	0.00815435	NA	0.00815435	-0.00707429	0.00267397	NA	NA	NA	5.78171	6	0.448082	NA	NA	NA	0.00587949	0.000387312	TRUE	8.2531e-14	NA	NA	NA	NA	-8.44189e-05	0.000801173	0.92018	NA	NA	NA	0.182562	-0.00672996	0.00435065	0.0601796	-0.00558386	0.00297097	NA	NA	NA	NA	NA	NA
HGNC:6741	"LZTFL1"	Orbital Frontal	NA	13	"NA+"	0.0049134	NA	NA	NA	NA	0.0049134	0.0099941	0.00355326	NA	NA	NA	13.8706	12	0.309049	NA	NA	NA	NA	0.0116363	0.000660052	TRUE	2.30119e-26	NA	NA	NA	0.00145255	0.000792733	0.0940864	NA	NA	NA	NA	NA	NA	0.314166	-0.0147003	0.0139375	0.123199	0.00748351	0.00485474
HGNC:11831	"TK2"	Orbital Frontal	3	NA	"-NA"	0.00958245	NA	0.00958245	-0.0100843	0.00389275	NA	NA	NA	1.79697	2	0.407186	NA	NA	NA	0.00252053	0.000257809	TRUE	7.94791e-06	NA	NA	NA	NA	0.00190401	0.00148374	0.421424	NA	NA	NA	0.259368	-0.0199206	0.00859694	0.0240504	-0.00979963	0.00434319	NA	NA	NA	NA	NA	NA
HGNC:11655	"TCP1"	Orbital Frontal	3	NA	"-NA"	0.00963739	NA	0.00963739	-0.0247752	0.00957097	NA	NA	NA	1.11401	2	0.572922	NA	NA	NA	0.00251991	0.000236811	TRUE	5.28094e-06	NA	NA	NA	NA	-8.99699e-05	0.00242323	0.976374	NA	NA	NA	0.719767	-0.0230012	0.0488338	0.0161208	-0.0279651	0.0116222	NA	NA	NA	NA	NA	NA
HGNC:25478	"MREG"	Orbital Frontal	13	NA	"+NA"	0.00964789	NA	0.00964789	0.00366383	0.00141559	NA	NA	NA	11.528	12	0.484293	NA	NA	NA	0.010918	0.000552339	TRUE	2.14156e-26	NA	NA	NA	NA	-0.000122503	0.000482223	0.804151	NA	NA	NA	0.0924299	0.00409214	0.00222046	0.0119988	0.00406162	0.00161677	NA	NA	NA	NA	NA	NA
HGNC:8906	"PGM2"	Orbital Frontal	7	NA	"+NA"	0.00968499	NA	0.00968499	0.0110499	0.00427153	NA	NA	NA	3.40084	6	0.757112	NA	NA	NA	0.00588155	0.000305854	TRUE	8.9207e-15	NA	NA	NA	NA	0.0087801	0.00577691	0.189018	NA	NA	NA	0.437916	-0.0147462	0.017502	0.0715948	0.00988827	0.00548834	NA	NA	NA	NA	NA	NA
HGNC:6149	"ITGAM"	Orbital Frontal	NA	19	"NA-"	0.00850252	NA	NA	NA	NA	0.00850252	-0.00596926	0.00226844	NA	NA	NA	18.6624	18	0.412884	NA	NA	NA	NA	0.0167546	0.000775375	TRUE	7.7041e-40	NA	NA	NA	-0.000160412	0.000334527	0.637679	NA	NA	NA	NA	NA	NA	0.239722	-0.00457105	0.00375177	0.165052	-0.00447421	0.00322285
HGNC:7640	"NAP1L4"	Orbital Frontal	2	6	"--"	0.00985779	NA	0.00218812	-0.0296861	0.00969048	0.588534	-0.00264855	0.004896	0.0192893	1	0.88954	4.65305	5	0.459671	0.00168529	0.000284966	TRUE	0.00158649	0.00528449	0.000149873	TRUE	5.13196e-15	NA	NA	NA	0.000502401	0.00167739	0.779466	NA	NA	NA	NA	NA	NA	0.720382	-0.0113858	0.0296353	0.915104	-0.000668752	0.00627332
HGNC:2721	"ASAP2"	Orbital Frontal	8	NA	"+NA"	0.00988772	NA	0.00988772	0.0051981	0.00201498	NA	NA	NA	5.07233	7	0.651137	NA	NA	NA	0.00672188	0.000355379	TRUE	1.31879e-16	NA	NA	NA	NA	-0.000672552	0.000570161	0.282814	NA	NA	NA	0.0480963	0.00844542	0.00341157	0.0107943	0.00545905	0.0021414	NA	NA	NA	NA	NA	NA
HGNC:19193	"SERPINA11"	Orbital Frontal	8	18	"++"	0.00473896	NA	0.326524	0.00377294	0.00384548	0.00170927	0.0111384	0.00355113	20.3324	7	0.00489463	18.021	17	0.387514	0.00671958	0.000645309	TRUE	1.22244e-13	0.0156852	0.000844239	TRUE	4.56169e-36	0.00103218	0.00146548	0.507628	0.00112983	0.000581827	0.0699724	0.640513	-0.0105206	0.0214037	0.159553	0.00835883	0.00594268	0.348236	-0.0120295	0.012448	0.00607556	0.0140715	0.0051287
HGNC:7579	"MYH9"	Orbital Frontal	NA	15	"NA+"	0.000695973	NA	NA	NA	NA	0.000695973	0.0109065	0.00321614	NA	NA	NA	24.4732	14	0.0401389	NA	NA	NA	NA	0.0131349	0.00109004	TRUE	2.50635e-26	NA	NA	NA	0.00263923	0.00100515	0.0209576	NA	NA	NA	NA	NA	NA	0.0684705	-0.0367312	0.0184901	0.118353	0.00726607	0.0046526
HGNC:3749	"FLI1"	Orbital Frontal	NA	11	"NA+"	0.00467035	NA	NA	NA	NA	0.00467035	0.0107444	0.00379804	NA	NA	NA	12.1936	10	0.272308	NA	NA	NA	NA	0.00992986	0.00061202	TRUE	4.58975e-22	NA	NA	NA	-0.000286054	0.000872469	0.75051	NA	NA	NA	NA	NA	NA	0.33083	0.0154607	0.0150411	0.113545	0.00869031	0.00549165
HGNC:12840	"YARS1"	Orbital Frontal	1	9	"++"	0.00491488	0.414888	NA	NA	NA	0.00491488	0.011938	0.00424452	NA	NA	NA	9.66452	8	0.289366	0.000840208	2.01453e-05	TRUE	0.00136708	0.0079108	0.000532575	TRUE	1.3385e-17	NA	NA	NA	0.000641489	0.00107087	0.568023	NA	NA	NA	NA	NA	NA	0.958018	0.00102838	0.0188504	0.257932	0.00642256	0.00567719
HGNC:7228	"MRC1"	Orbital Frontal	19	25	"--"	0.0106181	NA	0.431766	-0.00210566	0.00267837	0.00324894	-0.00618969	0.00210309	16.993	18	0.523588	17.1547	24	0.841989	0.0159617	0.000533687	TRUE	5.57795e-42	0.0218523	0.000782364	TRUE	3.43408e-55	-0.000213147	0.000462147	0.650493	-0.000157631	0.000338703	0.646025	0.971023	-0.000182682	0.00495557	0.220888	-0.00461097	0.00376661	0.359923	-0.00428983	0.00459215	0.0396722	-0.00610947	0.00296988
HGNC:3146	"ECE1"	Orbital Frontal	6	6	"--"	0.0106975	NA	0.833688	-0.000505536	0.00240762	0.00169713	-0.0138619	0.00441648	4.87188	5	0.431716	3.26243	5	0.659598	0.00504237	0.000148976	TRUE	1.38867e-14	0.00541382	0.000397386	TRUE	5.08855e-12	0.000392345	0.000642095	0.574192	-0.000210006	0.000572387	0.732283	0.565178	-0.00308636	0.00492917	0.796116	-0.000690932	0.00267413	0.137923	-0.0120942	0.00653593	0.0950529	-0.0094739	0.00567529
HGNC:4455	"GPD1"	Orbital Frontal	NA	2	"NA+"	0.0107689	NA	NA	NA	NA	0.0107689	0.0177671	0.00696717	NA	NA	NA	0.724729	1	0.394597	NA	NA	NA	NA	0.00175894	0.000219028	TRUE	0.000449244	NA	NA	NA	NA	NA	NA	NA	NA	NA	NA	NA	NA	NA	NA	NA	NA	NA	NA
HGNC:9537	"PSMB1"	Orbital Frontal	4	NA	"-NA"	0.0108045	NA	0.0108045	-0.0154403	0.0060575	NA	NA	NA	1.75005	3	0.625865	NA	NA	NA	0.00337745	0.00024992	TRUE	3.22297e-08	NA	NA	NA	NA	-0.00215143	0.00179525	0.353506	NA	NA	NA	0.749745	0.00727366	0.0198981	0.0287024	-0.0159018	0.00726921	NA	NA	NA	NA	NA	NA
HGNC:10613	"CCL15"	Orbital Frontal	2	11	"--"	0.00739261	NA	0.00571547	-0.0104422	0.00377837	0.161987	-0.00360881	0.00258063	0.71128	1	0.399019	15.2727	10	0.122432	0.00167966	0.000252999	TRUE	0.0010404	0.0095854	0.000522074	TRUE	1.68936e-22	NA	NA	NA	3.83691e-05	0.000565718	0.947409	NA	NA	NA	NA	NA	NA	0.455808	-0.00385499	0.00494677	0.77836	-0.000853882	0.00303379
HGNC:11938	"TNFSF8"	Orbital Frontal	13	20	"--"	0.00772496	NA	0.0336781	-0.00520657	0.00245141	0.0289087	-0.00318799	0.00145922	8.69529	12	0.728713	22.7523	19	0.248427	0.0109204	0.000400206	TRUE	1.42074e-28	0.0175132	0.000834097	TRUE	2.04993e-41	8.33518e-05	0.000423465	0.847548	-3.40399e-05	0.000278192	0.903969	0.230944	-0.00600383	0.00473449	0.171427	-0.00453656	0.00331709	0.210729	-0.00299	0.00230383	0.25552	-0.00230777	0.00202962
HGNC:9681	"PTPRS"	Orbital Frontal	8	14	"--"	0.0115665	NA	0.00452632	-0.0092763	0.00326752	0.34206	-0.00302179	0.00318048	5.79369	7	0.564035	11.3458	13	0.581873	0.00672084	0.000419793	TRUE	7.79682e-16	0.0121996	0.000371178	TRUE	1.78733e-32	-1.81837e-05	0.000661491	0.978961	0.00106639	0.000587154	0.0943887	0.171739	-0.00914153	0.00589163	0.0120951	-0.0108063	0.00430641	0.063094	-0.0152521	0.00744731	0.648155	-0.0020414	0.00447354
HGNC:3620	"FCGR3B"	Orbital Frontal	19	21	"--"	0.0108283	NA	0.0706969	-0.00423311	0.00234207	0.0202957	-0.00419326	0.00180679	11.4253	18	0.875446	20.7127	20	0.414215	0.0159591	0.000445238	TRUE	1.53563e-43	0.0185182	0.000790881	TRUE	8.04459e-45	7.67286e-06	0.000443973	0.986413	-0.000131983	0.000300665	0.665634	0.407187	-0.00431087	0.00507215	0.0654587	-0.00598395	0.00324842	0.32671	-0.00311401	0.00309316	0.0657998	-0.00492009	0.00267427
HGNC:29233	"MAVS"	Orbital Frontal	NA	6	"NA+"	0.0119319	NA	NA	NA	NA	0.0119319	0.0143897	0.00572348	NA	NA	NA	4.90417	5	0.427687	NA	NA	NA	NA	0.00541629	0.000340154	TRUE	1.28473e-12	NA	NA	NA	-0.00219051	0.00123808	0.151565	NA	NA	NA	NA	NA	NA	0.0821146	0.0564086	0.024429	0.0421669	0.014981	0.007373
HGNC:6729	"LY75"	Orbital Frontal	37	25	"--"	0.0119328	NA	0.0347318	-0.00308739	0.0014622	0.0462123	-0.00360203	0.00180693	23.045	36	0.953556	20.0976	24	0.69121	0.0310911	0.000833478	TRUE	9.82219e-85	0.0220652	0.000729454	TRUE	1.9454e-56	0.000120543	0.000362756	0.741646	0.000159647	0.000315914	0.61812	0.105798	-0.00362666	0.0021844	0.00505631	-0.00567988	0.00202605	0.0748749	-0.00434398	0.00232822	0.103896	-0.00415541	0.00255521
HGNC:18396	"SCGB1D2"	Orbital Frontal	2	NA	"+NA"	0.0122152	NA	0.0122152	0.0230955	0.00921656	NA	NA	NA	0.607765	1	0.435631	NA	NA	NA	0.00168042	0.0002087	TRUE	0.00051865	NA	NA	NA	NA	NA	NA	NA	NA	NA	NA	NA	NA	NA	NA	NA	NA	NA	NA	NA	NA	NA	NA
HGNC:24083	"MAMDC4"	Orbital Frontal	NA	5	"NA+"	0.0118298	NA	NA	NA	NA	0.0118298	0.00795103	0.00315871	NA	NA	NA	4.04318	4	0.400193	NA	NA	NA	NA	0.00439736	0.000314532	TRUE	3.21246e-10	NA	NA	NA	-0.00048417	0.000868003	0.615902	NA	NA	NA	NA	NA	NA	0.228559	0.0118952	0.0078856	0.00544077	0.00997582	0.0035888
HGNC:29412	"FAM171B"	Orbital Frontal	1	6	"--"	0.0123282	0.722424	NA	NA	NA	0.0123282	-0.00806929	0.00322435	NA	NA	NA	1.68346	5	0.890976	0.000840612	3.82399e-06	TRUE	0.000411011	0.00527683	0.000240802	TRUE	1.39984e-13	NA	NA	NA	0.000959088	0.000931888	0.361552	NA	NA	NA	NA	NA	NA	0.107671	-0.0144627	0.00699908	0.016946	-0.00857593	0.00359145
HGNC:10922	"SLC16A1"	Orbital Frontal	NA	9	"NA-"	0.0125323	NA	NA	NA	NA	0.0125323	-0.00859973	0.00344431	NA	NA	NA	6.01445	8	0.645613	NA	NA	NA	NA	0.00812073	0.000371179	TRUE	7.1017e-20	NA	NA	NA	0.000275611	0.000534495	0.621982	NA	NA	NA	NA	NA	NA	0.149519	-0.0119757	0.00739784	0.0122055	-0.010962	0.00437403
HGNC:20134	"GLRX5"	Orbital Frontal	2	6	"++"	0.0119462	NA	0.619872	0.00412287	0.00831172	0.00259267	0.0152073	0.00504839	1.44295	1	0.229663	4.5977	5	0.466919	0.00168125	5.11845e-05	TRUE	9.66642e-06	0.00537061	0.000414289	TRUE	8.79976e-12	NA	NA	NA	-0.000127641	0.00107978	0.911599	NA	NA	NA	NA	NA	NA	0.387708	0.0172086	0.0177712	0.0593195	0.0122641	0.00650336
HGNC:3573	"FADD"	Orbital Frontal	13	7	"++"	0.00906161	NA	0.0484885	0.0035881	0.00181854	0.0241087	0.011123	0.00493172	14.5842	12	0.264964	5.46138	6	0.486136	0.010921	0.000559928	TRUE	2.64819e-26	0.00617164	0.000319633	TRUE	3.98436e-15	-0.000449437	0.000615528	0.480551	-0.00493687	0.00247772	0.10292	0.139238	0.0057676	0.00361827	0.0117764	0.00563502	0.00223721	0.0773399	0.104405	0.0470755	0.271546	0.00720163	0.00654986
HGNC:11253	"SPON2"	Orbital Frontal	3	6	"++"	0.000358063	NA	0.0237276	0.0205166	0.00907206	0.00132777	0.0196734	0.00612894	2.67882	2	0.262001	11.6166	5	0.0404363	0.00252355	0.000236161	TRUE	5.1342e-06	0.00532013	0.000664252	TRUE	1.07982e-09	0.00137865	0.00209054	0.628847	0.0042732	0.00232541	0.139986	0.83963	0.00637487	0.0247688	0.0118378	0.0286086	0.0113664	0.274434	-0.0467872	0.0369756	0.000512538	0.0306846	0.00883235
HGNC:24087	"APOBR"	Orbital Frontal	NA	13	"NA+"	0.0130961	NA	NA	NA	NA	0.0130961	0.00687845	0.00277229	NA	NA	NA	11.8365	12	0.458901	NA	NA	NA	NA	0.0116874	0.00054523	TRUE	7.07833e-28	NA	NA	NA	0.000256247	0.000386231	0.520702	NA	NA	NA	NA	NA	NA	0.228758	0.00503945	0.00395412	0.10007	0.00616888	0.00375118
HGNC:11076	"NHERF2"	Orbital Frontal	NA	6	"NA-"	0.0068439	NA	NA	NA	NA	0.0068439	-0.0124236	0.00459394	NA	NA	NA	5.95129	5	0.310987	NA	NA	NA	NA	0.00527386	0.000401975	TRUE	9.82676e-12	NA	NA	NA	-0.00124073	0.00135233	0.41081	NA	NA	NA	NA	NA	NA	0.754439	0.00745771	0.0222602	0.0327131	-0.0126991	0.00594641
HGNC:7702	"NDUFB7"	Orbital Frontal	NA	10	"NA+"	0.00719404	NA	NA	NA	NA	0.00719404	0.012011	0.00446885	NA	NA	NA	10.6654	9	0.299341	NA	NA	NA	NA	0.00878977	0.0005421	TRUE	6.20855e-20	NA	NA	NA	-0.000455143	0.000802509	0.58617	NA	NA	NA	NA	NA	NA	0.210519	0.0197011	0.0144722	0.0588641	0.0117841	0.00623761
HGNC:11814	"TIMM10"	Orbital Frontal	NA	11	"NA+"	0.00283458	NA	NA	NA	NA	0.00283458	0.0118538	0.00397094	NA	NA	NA	14.6902	10	0.143769	NA	NA	NA	NA	0.00962718	0.000715186	TRUE	1.8214e-20	NA	NA	NA	0.00103006	0.000998299	0.329086	NA	NA	NA	NA	NA	NA	0.708389	-0.00746115	0.0193243	0.129344	0.0081844	0.00539622
HGNC:5	"A1BG"	Orbital Frontal	9	11	"++"	0.0017062	NA	0.0468192	0.00612248	0.00307982	0.00378059	0.00983464	0.00339604	7.1773	8	0.51763	20.1636	10	0.0277425	0.00758248	0.000337258	TRUE	2.26828e-19	0.00961217	0.000865102	TRUE	4.65558e-19	0.00150312	0.000902285	0.139675	0.000481748	0.000722261	0.521504	0.765437	-0.00174972	0.00564054	0.161677	0.00575372	0.00411141	0.740087	0.00361442	0.0105636	0.0348333	0.00962318	0.00456012
HGNC:10667	"ENTR1"	Orbital Frontal	NA	2	"NA+"	0.0144702	NA	NA	NA	NA	0.0144702	0.0225773	0.00923264	NA	NA	NA	0.00431644	1	0.947617	NA	NA	NA	NA	0.00179806	0.000181343	TRUE	0.000198264	NA	NA	NA	NA	NA	NA	NA	NA	NA	NA	NA	NA	NA	NA	NA	NA	NA	NA
HGNC:26277	"TNFAIP8L2"	Orbital Frontal	NA	6	"NA+"	0.0045339	NA	NA	NA	NA	0.0045339	0.0146746	0.00516999	NA	NA	NA	6.75119	5	0.239812	NA	NA	NA	NA	0.00537061	0.000448712	TRUE	1.83934e-11	NA	NA	NA	0.00277556	0.00161809	0.161431	NA	NA	NA	NA	NA	NA	0.290125	-0.0377721	0.0310094	0.232597	0.00795522	0.00666436
HGNC:9035	"PLA2G4A"	Orbital Frontal	NA	9	"NA+"	0.00449964	NA	NA	NA	NA	0.00449964	0.0123762	0.00435656	NA	NA	NA	10.9433	8	0.204935	NA	NA	NA	NA	0.00789865	0.000576154	TRUE	3.93055e-17	NA	NA	NA	-0.00012891	0.00140762	0.929597	NA	NA	NA	NA	NA	NA	0.579483	0.0146275	0.0251782	0.302205	0.00616508	0.00597556
HGNC:19095	"GCC1"	Orbital Frontal	NA	12	"NA+"	0.0101453	NA	NA	NA	NA	0.0101453	0.00948256	0.00368851	NA	NA	NA	12.3456	11	0.338231	NA	NA	NA	NA	0.01053	0.000574394	TRUE	1.73923e-24	NA	NA	NA	0.000684666	0.000945429	0.485549	NA	NA	NA	NA	NA	NA	0.879831	-0.00267682	0.0172591	0.139894	0.00760605	0.00515251
HGNC:29674	"RDH16"	Orbital Frontal	6	NA	"+NA"	0.0153723	NA	0.0153723	0.00933909	0.00385358	NA	NA	NA	3.56381	5	0.613756	NA	NA	NA	0.00504265	0.000285986	TRUE	1.41345e-12	NA	NA	NA	NA	0.000127424	0.000715421	0.867292	NA	NA	NA	0.413336	0.00794715	0.00871347	0.0354125	0.00990952	0.00471072	NA	NA	NA	NA	NA	NA
HGNC:1636	"CD1C"	Orbital Frontal	NA	30	"NA-"	0.0155182	NA	NA	NA	NA	0.0155182	-0.00426005	0.00176031	NA	NA	NA	26.2901	29	0.609947	NA	NA	NA	NA	0.0263491	0.000974179	TRUE	8.85484e-66	NA	NA	NA	-0.000166912	0.000286039	0.564209	NA	NA	NA	NA	NA	NA	0.430883	-0.00263413	0.00329582	0.406154	-0.00221461	0.00266602
HGNC:14901	"IL22RA2"	Orbital Frontal	26	NA	"-NA"	0.0157212	NA	0.0157212	-0.00418861	0.00173418	NA	NA	NA	23.6253	25	0.541102	NA	NA	NA	0.0218562	0.000892725	TRUE	1.58974e-54	NA	NA	NA	NA	0.000552822	0.000319353	0.096278	NA	NA	NA	0.0108027	-0.00884552	0.00320071	0.018566	-0.00607358	0.00257996	NA	NA	NA	NA	NA	NA
HGNC:2710	"DCTD"	Orbital Frontal	1	8	"++"	0.011855	0.414888	NA	NA	NA	0.011855	0.0116994	0.0046492	NA	NA	NA	7.61575	7	0.367692	0.000840208	2.01453e-05	TRUE	0.00136708	0.00716081	0.000422673	TRUE	1.38589e-16	NA	NA	NA	-0.00152844	0.000902645	0.141342	NA	NA	NA	NA	NA	NA	0.0549705	0.0364084	0.015315	0.199123	0.00811152	0.00631712
HGNC:5998	"IL1RL1"	Orbital Frontal	46	33	"--"	0.00833325	NA	0.00447291	-0.00426573	0.00150057	0.2374	-0.00217516	0.001841	48.8717	45	0.320314	51.755	32	0.0149934	0.0386422	0.00172589	TRUE	3.36313e-94	0.0288662	0.00161066	TRUE	8.25514e-65	0.000213859	0.000272914	0.437464	0.000141388	0.000299352	0.640011	0.0190533	-0.00556966	0.00228812	0.0262414	-0.00500672	0.00225262	0.340081	-0.00339197	0.00350075	0.180513	-0.00377832	0.00282138
HGNC:15842	"ERBIN"	Orbital Frontal	NA	6	"NA+"	0.0162218	NA	NA	NA	NA	0.0162218	0.0129786	0.00539901	NA	NA	NA	4.89545	5	0.428773	NA	NA	NA	NA	0.00531521	0.000323454	TRUE	1.25635e-12	NA	NA	NA	-0.00323202	0.00168253	0.127135	NA	NA	NA	NA	NA	NA	0.0818178	0.0712591	0.0308163	0.356623	0.00625604	0.00678662
HGNC:27106	"NOTUM"	Orbital Frontal	4	NA	"+NA"	2.04406e-05	NA	2.04406e-05	0.0221361	0.00519624	NA	NA	NA	9.453	3	0.0238366	NA	NA	NA	0.0033605	0.000836244	TRUE	0.000142996	NA	NA	NA	NA	0.00231756	0.00228881	0.417845	NA	NA	NA	0.788385	-0.0101648	0.0331963	0.0184434	0.0151352	0.00642251	NA	NA	NA	NA	NA	NA
HGNC:18647	"RTN4IP1"	Orbital Frontal	1	9	"++"	0.00343705	0.151484	NA	NA	NA	0.00343705	0.0130438	0.00445838	NA	NA	NA	11.9225	8	0.154695	0.000840636	6.23436e-05	TRUE	0.00583404	0.00789259	0.00062066	TRUE	1.09131e-16	NA	NA	NA	-0.00267655	0.00182189	0.185259	NA	NA	NA	NA	NA	NA	0.110071	0.0634578	0.0346911	0.100498	0.0108508	0.00660652
HGNC:24943	"FAM174A"	Orbital Frontal	14	NA	"-NA"	0.00810308	NA	0.00810308	-0.00419675	0.00158503	NA	NA	NA	15.9045	13	0.254325	NA	NA	NA	0.011762	0.000694382	TRUE	4.2219e-27	NA	NA	NA	NA	0.000855057	0.00047396	0.0963619	NA	NA	NA	0.0085281	-0.00674037	0.00214645	0.00212477	-0.00568399	0.00185013	NA	NA	NA	NA	NA	NA
HGNC:4341	"GLUL"	Orbital Frontal	4	NA	"+NA"	0.0156598	NA	0.0156598	0.0147738	0.0061131	NA	NA	NA	3.06947	3	0.381039	NA	NA	NA	0.00336052	0.000269993	TRUE	5.47695e-08	NA	NA	NA	NA	0.000119563	0.00180338	0.953171	NA	NA	NA	0.663671	0.0131255	0.0259878	0.187492	0.0106287	0.00806403	NA	NA	NA	NA	NA	NA
HGNC:28154	"NUDT16L1"	Orbital Frontal	4	NA	"+NA"	0.0172846	NA	0.0172846	0.0100466	0.00422022	NA	NA	NA	0.36016	3	0.948344	NA	NA	NA	0.00336033	0.000182651	TRUE	6.02448e-09	NA	NA	NA	NA	-0.000393217	0.000811874	0.675999	NA	NA	NA	0.273423	0.0141471	0.00945981	0.0162433	0.0107611	0.00447746	NA	NA	NA	NA	NA	NA
HGNC:9378	"PRKAB1"	Orbital Frontal	NA	4	"NA+"	0.0174186	NA	NA	NA	NA	0.0174186	0.0161493	0.00679186	NA	NA	NA	2.10124	3	0.551662	NA	NA	NA	NA	0.00359155	0.000235004	TRUE	9.38965e-09	NA	NA	NA	0.00301272	0.00395167	0.525469	NA	NA	NA	NA	NA	NA	0.632343	-0.0450171	0.0805166	0.103748	0.0133497	0.00820537
HGNC:19737	"TNS2"	Orbital Frontal	2	NA	"-NA"	0.00113213	NA	0.00113213	-0.0203261	0.00624373	NA	NA	NA	1.87584	1	0.170808	NA	NA	NA	0.00168156	0.000377952	TRUE	0.00480817	NA	NA	NA	NA	NA	NA	NA	NA	NA	NA	NA	NA	NA	NA	NA	NA	NA	NA	NA	NA	NA	NA
HGNC:13711	"POF1B"	Orbital Frontal	NA	4	"NA+"	0.017483	NA	NA	NA	NA	0.017483	0.0144376	0.00607544	NA	NA	NA	1.58177	3	0.66353	NA	NA	NA	NA	0.00360276	0.00021907	TRUE	5.9947e-09	NA	NA	NA	-0.000704581	0.00202396	0.760977	NA	NA	NA	NA	NA	NA	0.438375	0.0222088	0.0231353	0.0123908	0.0200177	0.00800448
HGNC:417	"ALDOB"	Orbital Frontal	8	NA	"+NA"	0.0175944	NA	0.0175944	0.00966697	0.00407194	NA	NA	NA	4.52914	7	0.717205	NA	NA	NA	0.00672067	0.000308043	TRUE	3.14105e-17	NA	NA	NA	NA	-0.000364794	0.000856422	0.685	NA	NA	NA	0.244526	0.0139252	0.0107945	0.104333	0.00884813	0.00544769	NA	NA	NA	NA	NA	NA
HGNC:1705	"CD86"	Orbital Frontal	5	27	"--"	0.0175764	NA	0.00469758	-0.0139446	0.00493252	0.535664	-0.000989649	0.0015978	1.53463	4	0.820491	29.7452	26	0.278301	0.00419931	0.000288701	TRUE	3.89017e-10	0.0237324	0.000912979	TRUE	9.72265e-59	-0.000659464	0.000908156	0.520268	0.000146544	0.000278088	0.602858	0.501913	-0.00761946	0.01001	0.0337312	-0.0131484	0.00619253	0.446996	-0.00203268	0.00263092	0.2527	-0.0025362	0.00221731
HGNC:5476	"IGFBP7"	Orbital Frontal	NA	8	"NA+"	0.0183819	NA	NA	NA	NA	0.0183819	0.0124753	0.00529101	NA	NA	NA	4.4342	7	0.728626	NA	NA	NA	NA	0.0069712	0.000302846	TRUE	9.25294e-18	NA	NA	NA	0.00011733	0.000987441	0.909295	NA	NA	NA	NA	NA	NA	0.56958	0.0104986	0.0174568	0.10578	0.0111626	0.00690136
HGNC:1067	"BMP1"	Orbital Frontal	2	NA	"+NA"	0.0188046	NA	0.0188046	0.0183821	0.00782421	NA	NA	NA	0.113043	1	0.736706	NA	NA	NA	0.00168182	0.000170689	TRUE	0.000259214	NA	NA	NA	NA	NA	NA	NA	NA	NA	NA	NA	NA	NA	NA	NA	NA	NA	NA	NA	NA	NA	NA
HGNC:25622	"TBC1D23"	Orbital Frontal	NA	7	"NA+"	0.00227458	NA	NA	NA	NA	0.00227458	0.0153366	0.0050254	NA	NA	NA	10.1469	6	0.118599	NA	NA	NA	NA	0.00620108	0.000589698	TRUE	1.86753e-12	NA	NA	NA	-6.86165e-05	0.00156467	0.966718	NA	NA	NA	NA	NA	NA	0.597522	0.0165893	0.0294475	0.0505838	0.0137536	0.00703512
HGNC:12854	"YWHAQ"	Orbital Frontal	2	9	"++"	0.0180083	NA	0.0902771	0.0120577	0.00711817	0.0286747	0.00953355	0.00435734	0.349463	1	0.554417	8.22392	8	0.411908	0.00168056	9.7547e-05	TRUE	4.73809e-05	0.00805591	0.000394267	TRUE	1.85166e-19	NA	NA	NA	0.000458543	0.00155346	0.776423	NA	NA	NA	NA	NA	NA	0.980835	0.000749904	0.0301253	0.154697	0.00819494	0.00575838
HGNC:25436	"TMEM132C"	Orbital Frontal	10	NA	"-NA"	0.0199488	NA	0.0199488	-0.00601984	0.00258661	NA	NA	NA	3.44577	9	0.943978	NA	NA	NA	0.00839888	0.000268562	TRUE	5.83555e-23	NA	NA	NA	NA	-0.000266912	0.000646925	0.690745	NA	NA	NA	0.509994	-0.00392665	0.0056947	0.0616859	-0.00606703	0.00324692	NA	NA	NA	NA	NA	NA
HGNC:17941	"NTM"	Orbital Frontal	5	NA	"-NA"	0.0163091	NA	0.0163091	-0.0103567	0.00431184	NA	NA	NA	4.28462	4	0.368855	NA	NA	NA	0.00420252	0.000304666	TRUE	5.64986e-10	NA	NA	NA	NA	-0.000421347	0.00144885	0.790139	NA	NA	NA	0.796185	-0.00520217	0.0184386	0.0994481	-0.00908894	0.00551669	NA	NA	NA	NA	NA	NA
HGNC:5046	"HNRNPM"	Orbital Frontal	3	NA	"+NA"	0.016117	NA	0.016117	0.00914794	0.00380174	NA	NA	NA	2.15415	2	0.34059	NA	NA	NA	0.00252108	0.000240731	TRUE	5.68594e-06	NA	NA	NA	NA	-0.00070847	0.00119788	0.659982	NA	NA	NA	0.398422	0.0148018	0.0106982	0.00827689	0.0108968	0.00412669	NA	NA	NA	NA	NA	NA
HGNC:8670	"PCDHA4"	Orbital Frontal	27	NA	"+NA"	0.00498908	NA	0.00498908	0.00522267	0.0018601	NA	NA	NA	38.2591	26	0.057286	NA	NA	NA	0.0226871	0.00139824	TRUE	1.78828e-50	NA	NA	NA	NA	0.000128385	0.000414391	0.75927	NA	NA	NA	0.449078	0.00384621	0.00500136	0.113942	0.00468719	0.00296522	NA	NA	NA	NA	NA	NA
HGNC:14969	"SNX5"	Orbital Frontal	6	4	"--"	0.00247868	NA	0.0127827	-0.00700966	0.00281539	0.0210277	-0.00911356	0.00394956	11.7179	5	0.0388644	3.36228	3	0.339068	0.00504199	0.000542933	TRUE	4.17735e-10	0.00359611	0.000263229	TRUE	1.80705e-08	0.000419757	0.000938548	0.677851	0.0013672	0.000880488	0.260677	0.297425	-0.0101785	0.00850397	0.00648421	-0.00850669	0.00312489	0.14062	-0.022402	0.00942528	0.0141447	-0.010786	0.00439605
HGNC:18703	"FAIM"	Orbital Frontal	12	NA	"-NA"	0.0136174	NA	0.0136174	-0.00668447	0.00270933	NA	NA	NA	12.6048	11	0.319935	NA	NA	NA	0.010081	0.000566434	TRUE	9.01665e-24	NA	NA	NA	NA	0.000809839	0.000738654	0.298617	NA	NA	NA	0.0356416	-0.00978474	0.00403187	0.0250733	-0.00856327	0.00382242	NA	NA	NA	NA	NA	NA
HGNC:33160	"SPINK8"	Orbital Frontal	1	5	"--"	0.0212309	0.611355	NA	NA	NA	0.0212309	-0.00862954	0.0037457	NA	NA	NA	3.94333	4	0.41373	0.000839994	7.82503e-06	TRUE	0.000621256	0.00451975	0.000280335	TRUE	8.53992e-11	NA	NA	NA	0.000168022	0.00231232	0.946647	NA	NA	NA	NA	NA	NA	0.63081	-0.00994877	0.0186553	0.080734	-0.00838104	0.00479892
HGNC:21689	"FIS1"	Orbital Frontal	3	10	"++"	0.00880854	NA	0.0548579	0.0120705	0.00628674	0.0206279	0.00968183	0.00418271	0.046233	2	0.977149	13.4057	9	0.14509	0.00252077	0.000113115	TRUE	2.27786e-07	0.00882632	0.00056859	TRUE	1.04633e-19	-3.10116e-05	0.00144891	0.986376	0.00180036	0.00111999	0.146616	0.640475	0.0124697	0.0196816	0.0678098	0.0120208	0.00658214	0.314644	-0.0212569	0.019814	0.34693	0.00552203	0.00587099
HGNC:29199	"TMCC3"	Orbital Frontal	12	NA	"+NA"	0.00806872	NA	0.00806872	0.00470127	0.00177461	NA	NA	NA	14.6001	11	0.201545	NA	NA	NA	0.0100797	0.000655118	TRUE	9.55338e-23	NA	NA	NA	NA	0.000226038	0.000551557	0.690581	NA	NA	NA	0.366528	0.00347397	0.00367293	0.0927511	0.00362945	0.00215903	NA	NA	NA	NA	NA	NA
HGNC:618	"APOL1"	Orbital Frontal	22	21	"++"	0.0124508	NA	0.0120369	0.00322541	0.00128448	0.140056	0.00188161	0.00127516	22.6228	21	0.364416	27.6674	20	0.117509	0.0184824	0.000876631	TRUE	1.50247e-44	0.0183559	0.000904394	TRUE	5.37279e-43	-0.000274104	0.000576084	0.639369	6.86973e-05	0.000414088	0.869988	0.075667	0.00401344	0.00214205	0.0748914	0.00299327	0.00168055	0.509344	0.00158523	0.00235712	0.230929	0.00205029	0.00171147
HGNC:1659	"CD33"	Orbital Frontal	5	12	"--"	0.00571978	NA	0.0366602	-0.0094457	0.00452049	0.0188492	-0.0105411	0.00448843	3.91921	4	0.41705	21.1272	11	0.0320773	0.00419909	0.000251079	TRUE	1.47472e-10	0.0105396	0.000807333	TRUE	5.34353e-22	0.000324571	0.000887008	0.738708	-0.0003095	0.00052575	0.569132	0.27733	-0.0122964	0.00928694	0.0797091	-0.0101648	0.00580058	0.484294	-0.00667099	0.00918459	0.185209	-0.00754014	0.00569116
HGNC:11756	"TFF2"	Orbital Frontal	7	15	"++"	0.00224514	NA	0.0105337	0.00926395	0.00362184	0.0228384	0.00563763	0.00247685	7.55374	6	0.272653	34.6125	14	0.00167699	0.00588151	0.000427164	TRUE	2.16413e-13	0.0131893	0.00120575	TRUE	2.10818e-25	-0.00144445	0.0011096	0.249738	0.000945297	0.000619702	0.151112	0.113702	0.026743	0.0139674	0.0193483	0.0115138	0.00492305	0.545569	-0.00485346	0.00782018	0.969465	-0.000152771	0.00399093
HGNC:14888	"DNAJB6"	Orbital Frontal	1	7	"++"	0.00940598	0.75925	NA	NA	NA	0.00940598	0.0132444	0.00510001	NA	NA	NA	7.76378	6	0.255925	0.000840018	2.8463e-06	TRUE	0.00036076	0.0063265	0.00043963	TRUE	4.80807e-14	NA	NA	NA	-0.000767524	0.00156393	0.64437	NA	NA	NA	NA	NA	NA	0.398888	0.0276394	0.0299814	0.137122	0.0103434	0.00695778
HGNC:11802	"TIA1"	Orbital Frontal	NA	11	"NA+"	0.00689784	NA	NA	NA	NA	0.00689784	0.00975736	0.00361151	NA	NA	NA	14.0471	10	0.170853	NA	NA	NA	NA	0.0099811	0.000646853	TRUE	8.91445e-22	NA	NA	NA	0.000259195	0.00111694	0.821683	NA	NA	NA	NA	NA	NA	0.777352	0.00550196	0.0188813	0.231191	0.00621926	0.00519442
HGNC:25648	"MINDY1"	Orbital Frontal	NA	6	"NA+"	4.08934e-05	NA	NA	NA	NA	4.08934e-05	0.0222704	0.00542866	NA	NA	NA	16.2184	5	0.00624748	NA	NA	NA	NA	0.00527683	0.00100135	TRUE	1.08575e-07	NA	NA	NA	0.000319003	0.002434	0.902054	NA	NA	NA	NA	NA	NA	0.733245	0.0165213	0.0452016	0.0207164	0.0189264	0.0081822
HGNC:8948	"SERPINA4"	Orbital Frontal	11	7	"++"	0.00457887	NA	0.545991	0.00228858	0.00379043	0.000983174	0.0153236	0.00465013	9.23915	10	0.509568	8.74365	6	0.188517	0.00923918	0.000291034	TRUE	3.46148e-25	0.00622893	0.000594032	TRUE	1.82013e-12	0.000551466	0.000618521	0.395824	-0.000992058	0.00154708	0.549597	0.695819	-0.00274587	0.00680085	0.653259	0.00229788	0.00511505	0.276191	0.0313125	0.0256252	0.00159497	0.0185483	0.00587561
HGNC:19083	"CKS1B"	Orbital Frontal	6	NA	"-NA"	0.023171	NA	0.023171	-0.00512446	0.00225687	NA	NA	NA	4.77225	5	0.444303	NA	NA	NA	0.00504272	0.000300852	TRUE	2.12448e-12	NA	NA	NA	NA	0.000755486	0.000730302	0.35935	NA	NA	NA	0.0712468	-0.0068595	0.00281185	0.0336671	-0.00505864	0.00238162	NA	NA	NA	NA	NA	NA
HGNC:4458	"GPI"	Orbital Frontal	3	8	"++"	0.0223454	NA	0.177944	0.0100885	0.00748895	0.0187319	0.0101706	0.00432638	0.000438379	2	0.999781	7.10708	7	0.417817	0.00251958	5.50081e-05	TRUE	2.20968e-08	0.00699273	0.000382827	TRUE	9.32158e-17	-2.2236e-05	0.00125227	0.988697	0.000397479	0.000717246	0.59949	0.622252	0.0103256	0.0153098	0.216667	0.0100702	0.00815112	0.736959	0.00415022	0.0117945	0.12517	0.00821897	0.00535986
HGNC:8877	"PFKM"	Orbital Frontal	6	NA	"+NA"	0.0233459	NA	0.0233459	0.0102198	0.00450663	NA	NA	NA	2.90734	5	0.714269	NA	NA	NA	0.00504335	0.000243946	TRUE	4.1067e-13	NA	NA	NA	NA	0.0010604	0.0012191	0.433482	NA	NA	NA	0.89607	0.00152551	0.0109645	0.0516661	0.0109344	0.0056192	NA	NA	NA	NA	NA	NA
HGNC:17224	"RAB11FIP3"	Orbital Frontal	NA	6	"NA+"	0.00940288	NA	NA	NA	NA	0.00940288	0.0144359	0.00555859	NA	NA	NA	6.57003	5	0.254631	NA	NA	NA	NA	0.00525119	0.000403471	TRUE	1.11268e-11	NA	NA	NA	-0.00216039	0.00145023	0.21055	NA	NA	NA	NA	NA	NA	0.118447	0.0544643	0.0274709	0.224432	0.00901082	0.00741737
HGNC:10516	"SAA4"	Orbital Frontal	17	2	"++"	0.0172801	NA	0.305145	0.0014635	0.00142716	0.00808433	0.0227622	0.00859428	28.0436	16	0.0312426	0.410688	1	0.521621	0.0142757	0.000881692	TRUE	3.66308e-32	0.00174767	0.000225015	TRUE	0.00051767	0.0010801	0.00108442	0.335037	NA	NA	NA	0.825257	-0.000636113	0.00283115	0.0826933	0.00366505	0.0021121	NA	NA	NA	NA	NA	NA
HGNC:14267	"PCDH17"	Orbital Frontal	NA	22	"NA-"	0.0149901	NA	NA	NA	NA	0.0149901	-0.00380013	0.00156216	NA	NA	NA	24.2889	21	0.279274	NA	NA	NA	NA	0.0193966	0.000915373	TRUE	1.02979e-45	NA	NA	NA	-0.000148454	0.000369433	0.692062	NA	NA	NA	NA	NA	NA	0.274359	-0.00298506	0.00265595	0.328877	-0.00208874	0.00213928
HGNC:4036	"FYB1"	Orbital Frontal	NA	13	"NA+"	0.01621	NA	NA	NA	NA	0.01621	0.0085315	0.00354865	NA	NA	NA	13.5824	12	0.328163	NA	NA	NA	NA	0.0114865	0.00058674	TRUE	5.48572e-27	NA	NA	NA	0.000847184	0.00110179	0.458133	NA	NA	NA	NA	NA	NA	0.736513	-0.0071719	0.0207808	0.171124	0.00683897	0.00499705
HGNC:19355	"JMJD6"	Orbital Frontal	3	NA	"+NA"	0.0240539	NA	0.0240539	0.0127457	0.00564902	NA	NA	NA	0.287142	2	0.86626	NA	NA	NA	0.00252081	0.000162974	TRUE	9.74268e-07	NA	NA	NA	NA	0.000447132	0.000922063	0.712556	NA	NA	NA	0.618383	0.00787474	0.0115242	0.0699693	0.0118402	0.00653395	NA	NA	NA	NA	NA	NA
HGNC:6569	"LGALS8"	Orbital Frontal	1	12	"++"	0.0150726	0.715112	NA	NA	NA	0.0150726	0.00859089	0.00353443	NA	NA	NA	12.784	11	0.307679	0.000840351	4.03736e-06	TRUE	0.000422594	0.0104962	0.000566429	TRUE	1.59907e-24	NA	NA	NA	0.000616971	0.000831968	0.475397	NA	NA	NA	NA	NA	NA	0.923189	-0.00138458	0.014003	0.119005	0.0076532	0.00490916
HGNC:28783	"CMC1"	Orbital Frontal	NA	13	"NA+"	0.0047068	NA	NA	NA	NA	0.0047068	0.0103364	0.00365702	NA	NA	NA	18.8748	12	0.0915944	NA	NA	NA	NA	0.0113776	0.000814039	TRUE	3.04847e-24	NA	NA	NA	0.000916913	0.000880203	0.319902	NA	NA	NA	NA	NA	NA	0.757105	-0.00484245	0.015271	0.173399	0.00762154	0.00559847
HGNC:9283	"PPP1CC"	Orbital Frontal	NA	3	"NA+"	0.0140592	NA	NA	NA	NA	0.0140592	0.0198689	0.00809078	NA	NA	NA	2.37844	2	0.304458	NA	NA	NA	NA	0.00263841	0.000254817	TRUE	4.66351e-06	NA	NA	NA	-0.00221518	0.00143768	0.36649	NA	NA	NA	NA	NA	NA	0.271042	0.0596146	0.0270345	0.189921	0.0143239	0.0109275
HGNC:6564	"LGALS3BP"	Orbital Frontal	26	22	"++"	0.0155448	NA	0.330739	0.00113332	0.00116522	0.0065937	0.00416797	0.0015342	54.8333	25	0.000517504	21.63	21	0.421092	0.0218362	0.00169027	TRUE	5.4315e-45	0.0192243	0.000879127	TRUE	6.91634e-46	0.000232047	0.000394952	0.562334	0.000236267	0.000263246	0.380121	0.861814	0.000381294	0.00216712	0.387101	0.00132667	0.00153392	0.143362	0.00304801	0.00200104	0.0331555	0.00468221	0.00219802
HGNC:7665	"NCK2"	Orbital Frontal	2	6	"++"	0.00118503	NA	0.0114102	0.025785	0.0101922	0.0103391	0.0146705	0.00572111	1.75332	1	0.185461	10.0061	5	0.0750622	0.00168006	0.000247068	TRUE	0.000952041	0.00526577	0.000502453	TRUE	8.11949e-11	NA	NA	NA	-0.00283025	0.00204194	0.23799	NA	NA	NA	NA	NA	NA	0.156703	0.0670731	0.0385314	0.51349	0.00514185	0.00786923
HGNC:11891	"CLEC3B"	Orbital Frontal	3	6	"++"	0.0242227	NA	0.810662	0.00172317	0.00719267	0.00452122	0.0146205	0.00514934	5.22746	2	0.0732607	3.49679	5	0.623874	0.00251979	0.000160152	TRUE	9.08838e-07	0.00536915	0.000350258	TRUE	1.99313e-12	-9.13938e-05	0.00290323	0.979966	0.000457813	0.000713487	0.556019	0.956131	0.00298003	0.0431768	0.830648	0.00216353	0.0101161	0.444728	0.00881594	0.0104092	0.0262607	0.0145269	0.00653677
HGNC:30310	"RTBDN"	Orbital Frontal	NA	4	"NA+"	0.0261761	NA	NA	NA	NA	0.0261761	0.0154447	0.00694583	NA	NA	NA	2.70035	3	0.440168	NA	NA	NA	NA	0.00354347	0.000231658	TRUE	1.04822e-08	NA	NA	NA	0.00258916	0.00339427	0.525272	NA	NA	NA	NA	NA	NA	0.703621	-0.0214598	0.0488987	0.16939	0.01152	0.0083833
HGNC:3551	"F9"	Orbital Frontal	1	3	"++"	0.0266381	0.0336967	NA	NA	NA	0.0266381	0.0117876	0.00531744	NA	NA	NA	0.409457	2	0.814869	0.000839805	0.000136668	TRUE	0.0238277	0.00264115	0.000161323	TRUE	5.64393e-07	NA	NA	NA	-0.000298661	0.000863025	0.787902	NA	NA	NA	NA	NA	NA	0.418178	0.0154885	0.0119432	0.0259199	0.0128029	0.00574788
HGNC:24090	"ATRAID"	Orbital Frontal	NA	15	"NA+"	0.00805953	NA	NA	NA	NA	0.00805953	0.00681489	0.00257208	NA	NA	NA	20.0481	14	0.128634	NA	NA	NA	NA	0.0131847	0.000820267	TRUE	4.05269e-29	NA	NA	NA	0.000114287	0.000456794	0.806348	NA	NA	NA	NA	NA	NA	0.177897	0.00609922	0.00428202	0.0778726	0.00637834	0.00361755
HGNC:10876	"SIGLEC7"	Orbital Frontal	11	14	"--"	0.0268663	NA	0.00897797	-0.00836021	0.0031996	0.461329	-0.00190648	0.00258801	4.46821	10	0.923764	13.0144	13	0.4467	0.00923866	0.000342299	TRUE	2.44754e-24	0.0123433	0.000410843	TRUE	4.58195e-32	-0.000147993	0.000542086	0.791009	0.000222346	0.000359145	0.547426	0.308947	-0.00685925	0.00636113	0.0601283	-0.00778541	0.0041415	0.373276	-0.00413194	0.00446776	0.251273	-0.00398596	0.00347432
HGNC:4068	"GABARAPL1"	Orbital Frontal	2	NA	"+NA"	0.0274116	NA	0.0274116	0.0158627	0.00719199	NA	NA	NA	0.0148845	1	0.902897	NA	NA	NA	0.00168044	0.000147871	TRUE	0.000163448	NA	NA	NA	NA	NA	NA	NA	NA	NA	NA	NA	NA	NA	NA	NA	NA	NA	NA	NA	NA	NA	NA
HGNC:8780	"PDE4A"	Orbital Frontal	8	NA	"+NA"	0.0277377	NA	0.0277377	0.0101903	0.00462992	NA	NA	NA	3.98782	7	0.781179	NA	NA	NA	0.00671996	0.000267651	TRUE	8.21811e-18	NA	NA	NA	NA	-0.000352729	0.000658287	0.611348	NA	NA	NA	0.112251	0.012994	0.00698667	0.0487501	0.0117166	0.00594519	NA	NA	NA	NA	NA	NA
HGNC:6877	"MAPK3"	Orbital Frontal	2	NA	"+NA"	0.00449471	NA	0.00449471	0.0281643	0.00991291	NA	NA	NA	1.67139	1	0.196072	NA	NA	NA	0.0016793	0.000295253	TRUE	0.00185782	NA	NA	NA	NA	NA	NA	NA	NA	NA	NA	NA	NA	NA	NA	NA	NA	NA	NA	NA	NA	NA	NA
HGNC:8657	"PCDH12"	Orbital Frontal	NA	8	"NA-"	0.0165154	NA	NA	NA	NA	0.0165154	-0.00896034	0.00373764	NA	NA	NA	8.32988	7	0.304406	NA	NA	NA	NA	0.00701563	0.000426591	TRUE	2.75707e-16	NA	NA	NA	6.37568e-06	0.000814473	0.994008	NA	NA	NA	NA	NA	NA	0.371549	-0.00902487	0.00934668	0.0139458	-0.0130207	0.00529586
HGNC:21705	"GGCT"	Orbital Frontal	NA	6	"NA+"	0.0119069	NA	NA	NA	NA	0.0119069	0.0133071	0.00529132	NA	NA	NA	6.55092	5	0.256237	NA	NA	NA	NA	0.00526141	0.000390164	TRUE	7.9069e-12	NA	NA	NA	0.00170966	0.00212363	0.46591	NA	NA	NA	NA	NA	NA	0.66946	-0.0182686	0.0397211	0.125051	0.0108148	0.00705049
HGNC:20980	"LRRN1"	Orbital Frontal	1	15	"--"	0.00426744	0.727289	NA	NA	NA	0.00426744	-0.0106197	0.00371618	NA	NA	NA	24.0076	14	0.0457258	0.00084085	3.68559e-06	TRUE	0.000403368	0.0134683	0.000974982	TRUE	5.38482e-28	NA	NA	NA	-0.000420451	0.000860373	0.633205	NA	NA	NA	NA	NA	NA	0.82487	-0.0034849	0.0154338	0.0522059	-0.0105996	0.00545966
HGNC:2662	"DAB2"	Orbital Frontal	NA	8	"NA+"	0.0252941	NA	NA	NA	NA	0.0252941	0.00996683	0.00445568	NA	NA	NA	7.40875	7	0.387595	NA	NA	NA	NA	0.00699664	0.000376133	TRUE	7.60327e-17	NA	NA	NA	-0.000246018	0.00114536	0.837041	NA	NA	NA	NA	NA	NA	0.51674	0.0142987	0.0207617	0.198621	0.00775359	0.00603163
HGNC:23333	"PRTFDC1"	Orbital Frontal	NA	10	"NA+"	0.0159169	NA	NA	NA	NA	0.0159169	0.0106933	0.00443555	NA	NA	NA	11.0654	9	0.271254	NA	NA	NA	NA	0.00902303	0.000511434	TRUE	1.08746e-20	NA	NA	NA	-0.00177107	0.000869484	0.0760358	NA	NA	NA	NA	NA	NA	0.0303892	0.0420005	0.0159971	0.35953	0.00554238	0.00604891
HGNC:5856	"IGLC2"	Orbital Frontal	NA	12	"NA-"	0.0122058	NA	NA	NA	NA	0.0122058	-0.00730924	0.00291653	NA	NA	NA	14.6214	11	0.200492	NA	NA	NA	NA	0.0105052	0.000633416	TRUE	9.43319e-24	NA	NA	NA	5.11445e-05	0.000502583	0.920956	NA	NA	NA	NA	NA	NA	0.212861	-0.00778438	0.00585024	0.0312901	-0.0086235	0.00400467
HGNC:11809	"TIE1"	Orbital Frontal	22	17	"--"	0.00929493	NA	0.360938	-0.00172195	0.00188484	0.00333473	-0.00596072	0.00203086	28.2173	21	0.134096	21.2925	16	0.167541	0.01848	0.000880386	TRUE	1.70597e-44	0.0148138	0.000906287	TRUE	7.39381e-33	-0.000911474	0.000367704	0.0222141	0.000191444	0.000499228	0.706744	0.350452	0.00247486	0.00258858	0.300116	0.0029095	0.00280789	0.100938	-0.00725827	0.00415289	0.0243997	-0.00599662	0.00266424
HGNC:30455	"CD300LG"	Orbital Frontal	NA	29	"NA+"	0.00808552	NA	NA	NA	NA	0.00808552	0.00549736	0.00207567	NA	NA	NA	41.7067	28	0.0461953	NA	NA	NA	NA	0.0255728	0.00147641	TRUE	1.16969e-56	NA	NA	NA	0.000835111	0.000336058	0.0194464	NA	NA	NA	NA	NA	NA	0.416624	-0.0035704	0.00432797	0.826404	-0.000690688	0.00314928
HGNC:14685	"F11R"	Orbital Frontal	NA	17	"NA+"	0.0130499	NA	NA	NA	NA	0.0130499	0.00717966	0.00289222	NA	NA	NA	20.9961	16	0.178662	NA	NA	NA	NA	0.0149909	0.000822978	TRUE	3.85696e-34	NA	NA	NA	0.000403128	0.00110683	0.720778	NA	NA	NA	NA	NA	NA	0.98686	0.000320497	0.0191382	0.148052	0.00585303	0.00404649
HGNC:21526	"GNPDA2"	Orbital Frontal	NA	11	"NA+"	0.0293378	NA	NA	NA	NA	0.0293378	0.0057968	0.00266041	NA	NA	NA	10.1407	10	0.428239	NA	NA	NA	NA	0.00984611	0.000451172	TRUE	7.27265e-24	NA	NA	NA	0.00031896	0.000441964	0.48881	NA	NA	NA	NA	NA	NA	0.4657	0.00333535	0.00437851	0.267246	0.00368174	0.0033186
HGNC:19098	"RBPMS2"	Orbital Frontal	NA	12	"NA+"	0.0145269	NA	NA	NA	NA	0.0145269	0.00826497	0.00338179	NA	NA	NA	14.0653	11	0.229404	NA	NA	NA	NA	0.0107883	0.000607207	TRUE	1.49918e-24	NA	NA	NA	-0.00080251	0.000791556	0.334561	NA	NA	NA	NA	NA	NA	0.13789	0.0206678	0.0128158	0.260057	0.00561756	0.00498782
HGNC:6071	"INPP1"	Orbital Frontal	NA	6	"NA+"	0.0157501	NA	NA	NA	NA	0.0157501	0.013706	0.00567615	NA	NA	NA	6.26729	5	0.281073	NA	NA	NA	NA	0.00531521	0.000366596	TRUE	3.67506e-12	NA	NA	NA	0.00531023	0.00543657	0.383994	NA	NA	NA	NA	NA	NA	0.440918	-0.0971425	0.113665	0.0906081	0.0126538	0.00747773
HGNC:12007	"TPD52L2"	Orbital Frontal	NA	10	"NA+"	0.0234074	NA	NA	NA	NA	0.0234074	0.00837473	0.00369465	NA	NA	NA	9.94457	9	0.354991	NA	NA	NA	NA	0.00895101	0.000457052	TRUE	3.21074e-21	NA	NA	NA	-0.000815896	0.000938471	0.409959	NA	NA	NA	NA	NA	NA	0.19485	0.0204941	0.0144855	0.309772	0.00519289	0.00511262
HGNC:11708	"TDO2"	Orbital Frontal	20	NA	"+NA"	0.00750798	NA	0.00750798	0.00318681	0.00119203	NA	NA	NA	29.3156	19	0.0611806	NA	NA	NA	0.0167938	0.00110496	TRUE	7.31557e-37	NA	NA	NA	NA	0.000124637	0.000580886	0.83252	NA	NA	NA	0.167056	0.00290256	0.00201577	0.0512612	0.00313738	0.0016095	NA	NA	NA	NA	NA	NA
HGNC:31736	"CKMT1A"	Orbital Frontal	15	16	"--"	0.0323776	NA	0.0162096	-0.00685843	0.00285274	0.318807	-0.00250174	0.00250949	11.1322	14	0.675623	14.9163	15	0.457466	0.0126032	0.000512496	TRUE	5.54767e-32	0.0141769	0.000482142	TRUE	2.2428e-36	-0.000310201	0.000527814	0.566797	-0.000668956	0.000409679	0.124775	0.70796	-0.00283814	0.00741163	0.261925	-0.00436676	0.00389246	0.43759	0.00359473	0.00449857	0.612957	-0.00177854	0.0035159
HGNC:44208	"LYPD8"	Orbital Frontal	NA	12	"NA-"	0.0329044	NA	NA	NA	NA	0.0329044	-0.00548994	0.00257351	NA	NA	NA	7.34251	11	0.770707	NA	NA	NA	NA	0.0108326	0.000360414	TRUE	5.28552e-28	NA	NA	NA	0.000122249	0.000779958	0.878571	NA	NA	NA	NA	NA	NA	0.324867	-0.00636495	0.00614727	0.21166	-0.00426971	0.00341846
HGNC:7530	"MVK"	Orbital Frontal	6	5	"++"	0.0124162	NA	0.0410857	0.00473418	0.00231765	0.0409007	0.0134293	0.00656836	3.08502	5	0.68688	7.27109	4	0.122237	0.00504282	0.000219934	TRUE	1.91317e-13	0.00448943	0.000346999	TRUE	4.65736e-10	0.000241536	0.000563099	0.690058	-7.33783e-06	0.00152755	0.996469	0.472728	0.00326896	0.00412794	0.0943734	0.00431073	0.00257701	0.688377	0.0135683	0.0306938	0.214931	0.0116625	0.00940433
HGNC:10672	"CXCL12"	Orbital Frontal	12	16	"--"	0.0236527	NA	0.445471	-0.0024041	0.00315091	0.00800007	-0.00835097	0.00314885	13.4725	11	0.263565	16.2613	15	0.364904	0.0100803	0.000425911	TRUE	1.25242e-25	0.0143662	0.000705923	TRUE	1.6369e-33	-0.000832486	0.000459366	0.100034	-6.44493e-06	0.000749616	0.993261	0.305308	0.00614049	0.00568324	0.999441	-3.07294e-06	0.00438798	0.531777	-0.00824434	0.0128585	0.00836965	-0.0115876	0.00439459
HGNC:9107	"PLXND1"	Orbital Frontal	25	NA	"-NA"	0.0238714	NA	0.0238714	-0.0036376	0.00161013	NA	NA	NA	27.1595	24	0.297074	NA	NA	NA	0.0209992	0.000977699	TRUE	9.8663e-51	NA	NA	NA	NA	-0.00092441	0.000378305	0.0226325	NA	NA	NA	0.934794	0.000185706	0.00224514	0.939235	-0.00016877	0.00221392	NA	NA	NA	NA	NA	NA
HGNC:438	"ALPL"	Orbital Frontal	12	NA	"+NA"	0.0338394	NA	0.0338394	0.00418985	0.0019745	NA	NA	NA	8.46473	11	0.671168	NA	NA	NA	0.0100833	0.000392971	TRUE	3.99733e-26	NA	NA	NA	NA	-0.000124968	0.000507472	0.810466	NA	NA	NA	0.149283	0.0047616	0.00304784	0.289572	0.00251647	0.00237614	NA	NA	NA	NA	NA	NA
HGNC:18664	"FAM3C"	Orbital Frontal	NA	5	"NA+"	0.0341701	NA	NA	NA	NA	0.0341701	0.0129895	0.00613275	NA	NA	NA	3.71259	4	0.446298	NA	NA	NA	NA	0.00441684	0.000248448	TRUE	5.56543e-11	NA	NA	NA	0.000445273	0.00173019	0.813547	NA	NA	NA	NA	NA	NA	0.841355	0.00605657	0.0277716	0.164767	0.0114146	0.00821659
HGNC:1713	"CDAN1"	Orbital Frontal	NA	5	"NA-"	0.0345785	NA	NA	NA	NA	0.0345785	-0.0127132	0.00601591	NA	NA	NA	3.63749	4	0.457284	NA	NA	NA	NA	0.00438749	0.000245564	TRUE	5.7948e-11	NA	NA	NA	-0.000350104	0.00098716	0.746312	NA	NA	NA	NA	NA	NA	0.654917	-0.007696	0.0155641	0.0358429	-0.0158887	0.00757074
HGNC:18555	"PLA2G12B"	Orbital Frontal	14	NA	"+NA"	0.0203622	NA	0.0203622	0.00382115	0.00164733	NA	NA	NA	15.6682	13	0.267515	NA	NA	NA	0.0117632	0.000637862	TRUE	8.76675e-28	NA	NA	NA	NA	-0.000351614	0.000414515	0.412897	NA	NA	NA	0.0665784	0.00558353	0.00276757	0.0140859	0.00487951	0.00198753	NA	NA	NA	NA	NA	NA
HGNC:8723	"SERPINA5"	Orbital Frontal	2	7	"++"	0.0227977	NA	0.0184851	0.0215649	0.00915414	0.184619	0.00307867	0.00232061	0.134396	1	0.713917	10.0136	6	0.12408	0.00167937	0.000172247	TRUE	0.00026992	0.00620756	0.000356778	TRUE	9.67599e-15	NA	NA	NA	0.000495269	0.000717652	0.520835	NA	NA	NA	NA	NA	NA	0.927525	-0.000590407	0.00617356	0.476045	0.00195584	0.00274435
HGNC:19365	"PANK3"	Orbital Frontal	5	NA	"+NA"	0.0358222	NA	0.0358222	0.00913617	0.00435276	NA	NA	NA	2.32092	4	0.676964	NA	NA	NA	0.00420137	0.000203842	TRUE	3.73202e-11	NA	NA	NA	NA	-8.24226e-05	0.000766179	0.921123	NA	NA	NA	0.323378	0.00990964	0.00840487	0.0729451	0.0096927	0.00540533	NA	NA	NA	NA	NA	NA
HGNC:18183	"GIPC3"	Orbital Frontal	NA	9	"NA+"	0.00672889	NA	NA	NA	NA	0.00672889	0.0127564	0.00470721	NA	NA	NA	13.357	8	0.100142	NA	NA	NA	NA	0.0079108	0.000627288	TRUE	1.17246e-16	NA	NA	NA	-0.000106243	0.00166031	0.950767	NA	NA	NA	NA	NA	NA	0.662029	0.0147884	0.0324129	0.199677	0.00878728	0.00685182
HGNC:1508	"CASP7"	Orbital Frontal	NA	11	"NA+"	0.0278107	NA	NA	NA	NA	0.0278107	0.00868483	0.00394774	NA	NA	NA	11.0158	10	0.356289	NA	NA	NA	NA	0.00965248	0.000480469	TRUE	3.88173e-23	NA	NA	NA	-0.000224113	0.000843103	0.796367	NA	NA	NA	NA	NA	NA	0.412934	0.0123205	0.0143524	0.239936	0.00646956	0.00550533
HGNC:3721	"FKBP5"	Orbital Frontal	NA	8	"NA+"	0.0303217	NA	NA	NA	NA	0.0303217	0.010384	0.00479437	NA	NA	NA	7.54829	7	0.374102	NA	NA	NA	NA	0.0071075	0.000370881	TRUE	4.16819e-17	NA	NA	NA	0.0064417	0.00322437	0.0927062	NA	NA	NA	NA	NA	NA	0.116897	-0.117569	0.0642257	0.294686	0.0068917	0.0065767
HGNC:6307	"KDR"	Orbital Frontal	20	28	"--"	0.00933632	NA	0.0244428	-0.00442553	0.00196682	0.0494947	-0.00424977	0.0021635	34.7606	19	0.0149232	30.4087	27	0.296106	0.0168181	0.00120674	TRUE	7.89171e-36	0.0245925	0.00103844	TRUE	1.63476e-59	0.00143181	0.000692981	0.0535129	0.000792436	0.000287244	0.0104821	0.0140815	-0.0120167	0.00442006	0.0128369	-0.00696421	0.00279883	0.00229066	-0.0137218	0.00405823	0.0200929	-0.00765886	0.00329469
HGNC:16936	"LRP11"	Orbital Frontal	15	13	"++"	0.0144569	NA	0.177113	0.004048	0.00299919	0.0113174	0.00952501	0.00376075	17.8572	14	0.213362	15.7002	12	0.205356	0.0126025	0.000596347	TRUE	8.56401e-31	0.0114616	0.000670164	TRUE	6.10889e-26	0.000491527	0.000699817	0.494836	0.000890824	0.000505216	0.105578	0.942443	0.000454252	0.00617125	0.312127	0.004551	0.00450251	0.819867	-0.00175571	0.00752785	0.0165575	0.0136202	0.00568363
HGNC:7584	"MYL3"	Orbital Frontal	9	16	"++"	0.0380111	NA	0.199108	0.00402922	0.00313779	0.0314308	0.00585215	0.00271994	4.90481	8	0.7677	14.196	15	0.510717	0.00756016	0.000198609	TRUE	1.33228e-21	0.0143844	0.000570482	TRUE	2.16122e-35	2.81981e-05	0.000708883	0.969381	-0.000303096	0.000516381	0.566576	0.688174	0.00370033	0.00884345	0.130843	0.00605651	0.00400885	0.202012	0.00987865	0.00737945	0.137919	0.00551875	0.00371988
HGNC:26511	"HSPB6"	Orbital Frontal	5	8	"++"	0.0382788	NA	0.0535072	0.0110378	0.00571671	0.117946	0.00713176	0.00456154	3.69651	4	0.448634	6.61221	7	0.470341	0.0042035	0.000224994	TRUE	6.97007e-11	0.00699664	0.000274452	TRUE	3.22716e-18	6.93043e-05	0.0022794	0.977654	-0.000780327	0.0018151	0.682273	0.81378	0.00988458	0.0384577	0.04972	0.0142496	0.00726146	0.547493	0.021481	0.0337091	0.759121	0.00188121	0.00613502
HGNC:2917	"DLX4"	Orbital Frontal	8	NA	"+NA"	0.015861	NA	0.015861	0.00855196	0.00354544	NA	NA	NA	9.55935	7	0.21495	NA	NA	NA	0.00672445	0.000465984	TRUE	2.45815e-15	NA	NA	NA	NA	0.000846925	0.000829266	0.346515	NA	NA	NA	0.98243	0.000210114	0.00915292	0.027427	0.0103387	0.00468792	NA	NA	NA	NA	NA	NA
HGNC:30015	"PGLYRP4"	Orbital Frontal	NA	6	"NA+"	0.0242616	NA	NA	NA	NA	0.0242616	0.0132548	0.00588328	NA	NA	NA	5.97896	5	0.308271	NA	NA	NA	NA	0.0054237	0.000335005	TRUE	1.09509e-12	NA	NA	NA	0.000367821	0.000983479	0.727385	NA	NA	NA	NA	NA	NA	0.541397	0.00897272	0.0134565	0.023259	0.0176636	0.00778422
HGNC:28529	"IL34"	Orbital Frontal	4	11	"--"	0.00286537	NA	0.890607	-0.000291273	0.00211779	0.000355161	-0.00750045	0.00210018	2.21831	3	0.528351	17.7636	10	0.0590843	0.00336238	6.77991e-05	TRUE	7.64448e-11	0.00994375	0.000924735	TRUE	4.08846e-19	0.000413677	0.00111663	0.74659	-0.00057097	0.000992074	0.579035	0.733136	-0.00187886	0.00479786	0.847658	-0.000409293	0.00213054	0.388986	-0.00488212	0.00539386	5.94443e-05	-0.0121919	0.00303657
HGNC:12463	"UBB"	Orbital Frontal	2	NA	"+NA"	0.0398851	NA	0.0398851	0.013366	0.00650435	NA	NA	NA	0.207374	1	0.648834	NA	NA	NA	0.0016846	0.00013425	TRUE	0.000118609	NA	NA	NA	NA	NA	NA	NA	NA	NA	NA	NA	NA	NA	NA	NA	NA	NA	NA	NA	NA	NA	NA
HGNC:692	"ARL1"	Orbital Frontal	6	NA	"+NA"	0.0399023	NA	0.0399023	0.00748454	0.00364254	NA	NA	NA	3.85927	5	0.56985	NA	NA	NA	0.00504146	0.000244899	TRUE	4.26342e-13	NA	NA	NA	NA	0.000676938	0.000669832	0.369371	NA	NA	NA	0.952137	0.000499039	0.00781321	0.126897	0.00652416	0.00427406	NA	NA	NA	NA	NA	NA
HGNC:24110	"TXNDC9"	Orbital Frontal	NA	10	"NA+"	0.0132523	NA	NA	NA	NA	0.0132523	0.0105139	0.00424475	NA	NA	NA	13.0937	9	0.158413	NA	NA	NA	NA	0.00877498	0.000582677	TRUE	1.82207e-19	NA	NA	NA	-0.00067943	0.00114752	0.570144	NA	NA	NA	NA	NA	NA	0.313366	0.0224768	0.0208921	0.224286	0.00741868	0.00610486
HGNC:7781	"NFE2L1"	Orbital Frontal	3	NA	"+NA"	0.0123869	NA	0.0123869	0.015785	0.00631166	NA	NA	NA	2.9695	2	0.226559	NA	NA	NA	0.00252089	0.000279508	TRUE	1.18472e-05	NA	NA	NA	NA	-0.00274627	0.00491136	0.675418	NA	NA	NA	0.590844	0.0611185	0.0816273	0.17722	0.0111451	0.00825954	NA	NA	NA	NA	NA	NA
HGNC:18704	"NAA10"	Orbital Frontal	NA	3	"NA+"	0.00823539	NA	NA	NA	NA	0.00823539	0.021015	0.00795339	NA	NA	NA	3.31697	2	0.190427	NA	NA	NA	NA	0.00271185	0.000312066	TRUE	9.82316e-06	NA	NA	NA	0.00323337	0.00685933	0.719573	NA	NA	NA	NA	NA	NA	0.802669	-0.0451578	0.14099	0.199594	0.0134123	0.0104562
HGNC:29587	"RFESD"	Orbital Frontal	3	NA	"+NA"	0.041082	NA	0.041082	0.0143361	0.0070182	NA	NA	NA	1.1886	2	0.55195	NA	NA	NA	0.00252136	0.000162465	TRUE	9.59191e-07	NA	NA	NA	NA	0.00119733	0.00138979	0.547271	NA	NA	NA	0.970527	-0.000880513	0.0190058	0.22112	0.0107258	0.00876613	NA	NA	NA	NA	NA	NA
HGNC:8765	"PDCD6"	Orbital Frontal	5	7	"--"	0.0207521	NA	0.0170372	-0.00927689	0.00388821	0.179371	-0.00768256	0.00572175	4.62146	4	0.328387	8.73261	6	0.189184	0.00420042	0.000312541	TRUE	6.862e-10	0.00617164	0.00031927	TRUE	3.94282e-15	0.00150145	0.000812624	0.161801	0.00157212	0.000737434	0.086199	0.0759066	-0.0251621	0.00943584	0.156644	-0.00695118	0.00490747	0.0552894	-0.0362073	0.0145522	0.0842054	-0.0133078	0.00770668
HGNC:18149	"A4GALT"	Orbital Frontal	23	NA	"-NA"	0.0198953	NA	0.0198953	-0.00405005	0.00173948	NA	NA	NA	28.815	22	0.150219	NA	NA	NA	0.0193171	0.00103748	TRUE	6.00965e-45	NA	NA	NA	NA	-4.26392e-05	0.000632549	0.946894	NA	NA	NA	0.329204	-0.00383103	0.00383516	0.00575924	-0.00635746	0.00230244	NA	NA	NA	NA	NA	NA
HGNC:13361	"MEPE"	Orbital Frontal	NA	22	"NA-"	0.000949905	NA	NA	NA	NA	0.000949905	-0.00754278	0.00228226	NA	NA	NA	55.4456	21	6.08572e-05	NA	NA	NA	NA	0.019422	0.0020111	TRUE	7.67766e-35	NA	NA	NA	0.00137858	0.000742793	0.0782594	NA	NA	NA	NA	NA	NA	0.0224066	-0.0256121	0.0103493	0.00235979	-0.0107837	0.00354639
HGNC:7901	"NPFF"	Orbital Frontal	14	NA	"+NA"	0.0281839	NA	0.0281839	0.00438207	0.00199664	NA	NA	NA	15.2107	13	0.294386	NA	NA	NA	0.0117616	0.000606915	TRUE	3.60179e-28	NA	NA	NA	NA	-0.000267164	0.000544146	0.632298	NA	NA	NA	0.152578	0.00595287	0.00389736	0.0399156	0.00499525	0.00243122	NA	NA	NA	NA	NA	NA
HGNC:1385	"CABP2"	Orbital Frontal	NA	4	"NA-"	0.0427107	NA	NA	NA	NA	0.0427107	-0.00812935	0.00401147	NA	NA	NA	0.232108	3	0.972247	NA	NA	NA	NA	0.00359883	0.000131489	TRUE	4.30181e-10	NA	NA	NA	-0.000176334	0.000741577	0.83419	NA	NA	NA	NA	NA	NA	0.513635	-0.00643555	0.0081752	0.0673737	-0.00793192	0.00433634
HGNC:18171	"CD244"	Orbital Frontal	1	25	"--"	0.0425957	0.333856	NA	NA	NA	0.0425957	-0.00336019	0.00165718	NA	NA	NA	24.0696	24	0.457621	0.000839876	2.83012e-05	TRUE	0.00198531	0.0218112	0.000853983	TRUE	5.15512e-54	NA	NA	NA	0.000108563	0.000280909	0.7027	NA	NA	NA	NA	NA	NA	0.156934	-0.00428428	0.00292794	0.107126	-0.00388839	0.00241328
HGNC:29920	"CENPV"	Orbital Frontal	3	NA	"-NA"	0.0432659	NA	0.0432659	-0.00631383	0.0031239	NA	NA	NA	0.424943	2	0.808584	NA	NA	NA	0.00252036	0.000136666	TRUE	4.73019e-07	NA	NA	NA	NA	0.000538904	0.00112987	0.716674	NA	NA	NA	0.409997	-0.00928724	0.00697299	0.0495254	-0.00641858	0.00326805	NA	NA	NA	NA	NA	NA
HGNC:30048	"PIR"	Orbital Frontal	6	NA	"+NA"	0.0434084	NA	0.0434084	0.00327447	0.00162122	NA	NA	NA	4.94006	5	0.423239	NA	NA	NA	0.00504096	0.000273323	TRUE	9.94842e-13	NA	NA	NA	NA	-0.000773019	0.000504589	0.20029	NA	NA	NA	0.0670889	0.00596717	0.00239118	0.016907	0.00398961	0.00167018	NA	NA	NA	NA	NA	NA
HGNC:1706	"CD8A"	Orbital Frontal	15	9	"--"	0.037408	NA	0.0145636	-0.00710656	0.00290889	0.421563	-0.00365618	0.00454911	14.8129	14	0.391066	6.26313	8	0.617784	0.0126016	0.000629762	TRUE	2.38769e-30	0.00787214	0.000209378	TRUE	5.62178e-22	0.000248284	0.000641035	0.704788	-0.000535389	0.000899366	0.570382	0.246685	-0.0101022	0.00832781	0.0215075	-0.00869486	0.00378209	0.741094	0.00553218	0.0160914	0.0677394	-0.0112735	0.00617138
HGNC:28300	"NT5C3B"	Orbital Frontal	8	NA	"+NA"	0.0442888	NA	0.0442888	0.00647279	0.00321814	NA	NA	NA	4.56229	7	0.713205	NA	NA	NA	0.00671851	0.000260854	TRUE	6.51598e-18	NA	NA	NA	NA	0.000247905	0.000795034	0.765731	NA	NA	NA	0.450844	0.00487618	0.00604769	0.344213	0.00391779	0.00414198	NA	NA	NA	NA	NA	NA
HGNC:10638	"CXCL11"	Orbital Frontal	21	14	"--"	0.00282954	NA	0.00219896	-0.00638904	0.00208659	0.141824	-0.00350675	0.00238712	36.3573	20	0.0139584	29.776	13	0.00507239	0.0176411	0.00138574	TRUE	2.39597e-36	0.0122456	0.000967624	TRUE	4.22815e-25	-0.000247128	0.000674309	0.718048	-0.000187622	0.000820699	0.82302	0.533673	-0.00420106	0.00662681	0.0806711	-0.00615233	0.00352205	0.805671	-0.0019528	0.00776414	0.788598	-0.000966967	0.00360631
HGNC:29654	"PRR16"	Orbital Frontal	6	NA	"+NA"	0.0454853	NA	0.0454853	0.00915339	0.00457638	NA	NA	NA	2.01299	5	0.847344	NA	NA	NA	0.00504372	0.000182237	TRUE	5.10915e-14	NA	NA	NA	NA	-0.00132395	0.00102984	0.267965	NA	NA	NA	0.11891	0.0226093	0.0114234	0.121863	0.00857625	0.00554379	NA	NA	NA	NA	NA	NA
HGNC:20675	"CNDP1"	Orbital Frontal	14	19	"++"	0.0285225	NA	0.0790977	0.00334919	0.00190734	0.0562045	0.00336535	0.00176247	7.36425	13	0.882418	24.2374	18	0.147402	0.0117613	0.0003166	TRUE	1.18952e-32	0.0166942	0.000844969	TRUE	7.96808e-39	-0.000803257	0.000631119	0.227214	-0.000258419	0.00035566	0.477364	0.0637538	0.00689572	0.00337677	0.0414996	0.00433693	0.0021275	0.116062	0.00489947	0.00295861	0.0891063	0.0036934	0.00217242
HGNC:8596	"PAM"	Orbital Frontal	35	16	"--"	0.00803801	NA	0.0213709	-0.00321082	0.00139518	0.0476761	-0.00329034	0.00166158	57.7605	34	0.00669202	22.0926	15	0.105398	0.0294137	0.0019104	TRUE	3.51265e-64	0.0140205	0.000788308	TRUE	6.91685e-32	-0.00110785	0.000483321	0.0284096	6.92766e-05	0.000445498	0.878644	0.862317	0.000407317	0.00233039	0.236183	-0.00243981	0.00205964	0.190864	-0.00352177	0.00256206	0.0171272	-0.00504497	0.00211621
HGNC:25094	"MTSS2"	Orbital Frontal	NA	8	"NA+"	0.0263801	NA	NA	NA	NA	0.0263801	0.00894479	0.00402815	NA	NA	NA	8.72222	7	0.273219	NA	NA	NA	NA	0.00703577	0.000413738	TRUE	1.81267e-16	NA	NA	NA	0.00187408	0.000850786	0.0698365	NA	NA	NA	NA	NA	NA	0.214043	-0.017738	0.0127656	0.104372	0.00909624	0.00560107
HGNC:11928	"TNFSF13"	Orbital Frontal	NA	13	"NA+"	0.0467411	NA	NA	NA	NA	0.0467411	0.00497345	0.00250093	NA	NA	NA	9.66396	12	0.645414	NA	NA	NA	NA	0.0114092	0.0004127	TRUE	2.80118e-29	NA	NA	NA	-0.000291575	0.000376828	0.455381	NA	NA	NA	NA	NA	NA	0.0946847	0.00747611	0.00408853	0.0467006	0.00617402	0.00310407
HGNC:16287	"NFU1"	Orbital Frontal	NA	10	"NA+"	0.0103103	NA	NA	NA	NA	0.0103103	0.00995996	0.00388266	NA	NA	NA	15.0587	9	0.0893367	NA	NA	NA	NA	0.00878977	0.00065572	TRUE	9.5568e-19	NA	NA	NA	-0.0020874	0.00163844	0.238419	NA	NA	NA	NA	NA	NA	0.146516	0.0453781	0.0282213	0.188114	0.00746974	0.00567532
HGNC:4265	"GHRH"	Orbital Frontal	4	NA	"+NA"	0.0475557	NA	0.0475557	0.00868979	0.00438587	NA	NA	NA	1.32983	3	0.722061	NA	NA	NA	0.00336288	0.000159263	TRUE	2.94187e-09	NA	NA	NA	NA	0.000661409	0.000808719	0.49938	NA	NA	NA	0.654197	0.00384274	0.00737295	0.205452	0.00616357	0.00486789	NA	NA	NA	NA	NA	NA
HGNC:12682	"VEGFC"	Orbital Frontal	NA	29	"NA+"	0.0163619	NA	NA	NA	NA	0.0163619	0.00491927	0.00204906	NA	NA	NA	41.2531	28	0.0509026	NA	NA	NA	NA	0.0254708	0.00142465	TRUE	4.39951e-57	NA	NA	NA	7.27239e-05	0.000534347	0.892753	NA	NA	NA	NA	NA	NA	0.60832	0.00394329	0.00760493	0.461412	0.00229204	0.00311197
HGNC:13347	"LXN"	Orbital Frontal	NA	4	"NA-"	0.0483048	NA	NA	NA	NA	0.0483048	-0.0128852	0.00652521	NA	NA	NA	0.206124	3	0.976595	NA	NA	NA	NA	0.00357341	0.000124416	TRUE	3.69135e-10	NA	NA	NA	1.49307e-05	0.00144245	0.992681	NA	NA	NA	NA	NA	NA	0.411335	-0.012997	0.0126204	0.0997916	-0.0125964	0.00765336
HGNC:11771	"TGFBI"	Orbital Frontal	NA	20	"NA-"	0.0122741	NA	NA	NA	NA	0.0122741	-0.00408643	0.00163185	NA	NA	NA	30.5686	19	0.044993	NA	NA	NA	NA	0.017781	0.00111635	TRUE	1.64607e-38	NA	NA	NA	0.00016593	0.000485899	0.736688	NA	NA	NA	NA	NA	NA	0.175481	-0.00508128	0.00360282	0.0736809	-0.00392835	0.00219634
HGNC:3308	"CELA1"	Orbital Frontal	27	NA	"+NA"	0.0311505	NA	0.0311505	0.00292113	0.00135542	NA	NA	NA	30.9851	26	0.228823	NA	NA	NA	0.02268	0.00107973	TRUE	2.112e-54	NA	NA	NA	NA	-1.0989e-05	0.000393731	0.977955	NA	NA	NA	0.195734	0.00296703	0.00223193	0.119514	0.00328259	0.00210853	NA	NA	NA	NA	NA	NA
HGNC:2499	"CTF1"	Orbital Frontal	3	7	"++"	0.00901532	NA	0.463721	0.00299663	0.00408966	0.00250613	0.0153343	0.00507322	3.06388	2	0.216116	9.29581	6	0.157613	0.00252177	0.000109119	TRUE	1.98569e-07	0.006293	0.000558525	TRUE	7.12097e-13	0.00223195	0.00152776	0.382127	-0.000272463	0.00129253	0.841367	0.447853	-0.016302	0.0138284	0.520304	0.00281809	0.00438357	0.425347	0.019963	0.0230127	0.297375	0.00789282	0.00757412
HGNC:2418	"CRYM"	Orbital Frontal	NA	8	"NA-"	0.0485764	NA	NA	NA	NA	0.0485764	-0.00684201	0.00346907	NA	NA	NA	3.20899	7	0.865019	NA	NA	NA	NA	0.0072305	0.000215129	TRUE	1.36202e-19	NA	NA	NA	-0.000529685	0.000803558	0.534249	NA	NA	NA	NA	NA	NA	0.602883	-0.00342427	0.00623838	0.316329	-0.00432045	0.0043117
HGNC:4816	"HARS1"	Orbital Frontal	1	9	"++"	0.0134487	0.414888	NA	NA	NA	0.0134487	0.0103409	0.00418379	NA	NA	NA	12.5688	8	0.127571	0.000840208	2.01453e-05	TRUE	0.00136708	0.00793638	0.000565984	TRUE	2.6709e-17	NA	NA	NA	-0.00114217	0.0016615	0.513934	NA	NA	NA	NA	NA	NA	0.335919	0.0298492	0.0288926	0.308449	0.00598794	0.00587927
HGNC:28977	"IST1"	Orbital Frontal	NA	14	"NA+"	0.0202768	NA	NA	NA	NA	0.0202768	0.00849846	0.00366126	NA	NA	NA	18.0222	13	0.156677	NA	NA	NA	NA	0.0123937	0.00070939	TRUE	4.62625e-28	NA	NA	NA	0.000442275	0.000840163	0.608192	NA	NA	NA	NA	NA	NA	0.950696	0.000947933	0.0150136	0.254964	0.00591168	0.00519309
HGNC:16897	"RIDA"	Orbital Frontal	4	8	"++"	0.0490949	NA	0.10967	0.011916	0.007449	0.0776385	0.00826978	0.00468661	2.25684	3	0.52084	6.40383	7	0.493464	0.00336048	0.000145937	TRUE	1.9298e-09	0.00716081	0.000288419	TRUE	2.63611e-18	0.00183721	0.00188324	0.432173	0.000335114	0.00103199	0.756413	0.750998	-0.00784837	0.0215856	0.34922	0.00877539	0.00937438	0.886348	0.00266946	0.0179018	0.173858	0.00824315	0.00606154
HGNC:6881	"MAPK8"	Orbital Frontal	7	NA	"+NA"	0.0160679	NA	0.0160679	0.00954118	0.00396332	NA	NA	NA	8.98353	6	0.174506	NA	NA	NA	0.00588025	0.000447839	TRUE	3.51737e-13	NA	NA	NA	NA	0.000226777	0.000971353	0.824657	NA	NA	NA	0.598931	0.00693344	0.0123564	0.056212	0.00970875	0.00508474	NA	NA	NA	NA	NA	NA
HGNC:15605	"SKAP1"	Orbital Frontal	NA	15	"NA-"	0.0318926	NA	NA	NA	NA	0.0318926	-0.00685139	0.003193	NA	NA	NA	16.6676	14	0.274323	NA	NA	NA	NA	0.0133509	0.000644622	TRUE	1.63098e-31	NA	NA	NA	0.000499173	0.000856336	0.569923	NA	NA	NA	NA	NA	NA	0.319014	-0.0150702	0.0145441	0.0733182	-0.00847581	0.00473286
HGNC:7638	"NAP1L2"	Orbital Frontal	7	NA	"+NA"	0.0350644	NA	0.0350644	0.00774595	0.00367522	NA	NA	NA	6.90673	6	0.329559	NA	NA	NA	0.00588124	0.000343918	TRUE	2.62569e-14	NA	NA	NA	NA	0.0015392	0.00113799	0.234147	NA	NA	NA	0.499257	-0.00984129	0.0135181	0.0225201	0.0106008	0.00464644	NA	NA	NA	NA	NA	NA
HGNC:19133	"HS6ST2"	Orbital Frontal	NA	16	"NA+"	0.011421	NA	NA	NA	NA	0.011421	0.00950449	0.00375738	NA	NA	NA	24.942	15	0.0507275	NA	NA	NA	NA	0.014411	0.000949724	TRUE	9.00845e-31	NA	NA	NA	-0.00137363	0.00103773	0.206814	NA	NA	NA	NA	NA	NA	0.103066	0.0364631	0.0209078	0.0491722	0.0105128	0.00534435
HGNC:7102	"MINPP1"	Orbital Frontal	11	NA	"+NA"	0.0343402	NA	0.0343402	0.00422086	0.00199468	NA	NA	NA	11.6387	10	0.309962	NA	NA	NA	0.00924051	0.000488387	TRUE	2.73286e-22	NA	NA	NA	NA	0.000528319	0.000537993	0.351751	NA	NA	NA	0.752911	0.00121516	0.00374372	0.0250152	0.00626902	0.00279721	NA	NA	NA	NA	NA	NA
HGNC:15743	"ERMAP"	Orbital Frontal	4	20	"--"	0.0434768	NA	0.128894	-0.00531511	0.00350029	0.0570484	-0.00289956	0.00152373	3.44702	3	0.327699	12.2671	19	0.873893	0.00336171	0.00017433	TRUE	4.69175e-09	0.0180138	0.00048149	TRUE	8.64719e-48	-0.000892591	0.000693984	0.327174	-0.000180602	0.0002956	0.548859	0.878722	0.00104705	0.00605973	0.278049	-0.00392793	0.00362117	0.494067	-0.00171834	0.00246163	0.0730394	-0.00319422	0.00178191
HGNC:17941	"NTM"	Orbital Frontal	5	NA	"-NA"	0.0210488	NA	0.0210488	-0.0120864	0.00523878	NA	NA	NA	5.65335	4	0.226575	NA	NA	NA	0.00420042	0.000332615	TRUE	1.08622e-09	NA	NA	NA	NA	-0.00173365	0.00120166	0.244794	NA	NA	NA	0.676682	0.0064307	0.0139739	0.0133428	-0.0163973	0.00662653	NA	NA	NA	NA	NA	NA
HGNC:26879	"PLD5"	Orbital Frontal	2	NA	"-NA"	0.00208806	NA	0.00208806	-0.0327356	0.0106374	NA	NA	NA	2.52307	1	0.112192	NA	NA	NA	0.00168016	0.000363408	TRUE	0.00413975	NA	NA	NA	NA	NA	NA	NA	NA	NA	NA	NA	NA	NA	NA	NA	NA	NA	NA	NA	NA	NA	NA
HGNC:16203	"BPIFA2"	Orbital Frontal	11	30	"++"	0.0397613	NA	0.238091	0.00182176	0.00154417	0.0277411	0.00333838	0.0015168	5.6082	10	0.847037	33.0496	29	0.275742	0.0092402	0.000212134	TRUE	1.07868e-26	0.0279921	0.00114833	TRUE	3.53379e-66	0.000235029	0.000429159	0.597249	-5.04919e-05	0.000292171	0.864039	0.876926	0.000465104	0.0029191	0.746465	0.000615475	0.0019037	0.22027	0.00377372	0.00300974	0.279014	0.00234076	0.00216229
HGNC:8661	"PCDH9"	Orbital Frontal	23	21	"--"	0.0479633	NA	0.014489	-0.00506878	0.0020732	0.571321	-0.00132099	0.00233347	16.3317	22	0.799088	30.8122	20	0.0577185	0.0193303	0.000676033	TRUE	4.22455e-50	0.0184585	0.000943398	TRUE	1.10226e-42	0.000635388	0.000343565	0.0785269	0.000229771	0.000425997	0.595894	0.00913325	-0.01111	0.00386894	0.115579	-0.0049018	0.00311501	0.493931	-0.00368872	0.0052884	0.735252	-0.00110453	0.00326641
HGNC:19691	"MECR"	Orbital Frontal	NA	11	"NA+"	0.0178942	NA	NA	NA	NA	0.0178942	0.00959441	0.00405203	NA	NA	NA	15.3978	10	0.118217	NA	NA	NA	NA	0.0098893	0.000636488	TRUE	9.93901e-22	NA	NA	NA	-0.000728397	0.00194055	0.716089	NA	NA	NA	NA	NA	NA	0.544801	0.0234294	0.0372316	0.17344	0.00801016	0.0058845
HGNC:8676	"PCDHAC1"	Orbital Frontal	3	NA	"+NA"	0.0496031	NA	0.0496031	0.01375	0.00700324	NA	NA	NA	2.121	2	0.346283	NA	NA	NA	0.00252153	0.000181091	TRUE	1.5314e-06	NA	NA	NA	NA	-0.000784829	0.00122936	0.638284	NA	NA	NA	0.424143	0.025075	0.0197128	0.0249083	0.0187634	0.008366	NA	NA	NA	NA	NA	NA
HGNC:2197	"COL1A1"	Orbital Frontal	1	21	"--"	0.00263209	0.727289	NA	NA	NA	0.00263209	-0.00687875	0.00228703	NA	NA	NA	50.2206	20	0.000205927	0.000840779	3.68559e-06	TRUE	0.000403503	0.0182994	0.00179587	TRUE	7.00434e-34	NA	NA	NA	-0.000532054	0.000680988	0.444254	NA	NA	NA	NA	NA	NA	0.980944	-0.000224358	0.00927016	0.381996	-0.0032826	0.00375488
HGNC:2367	"CRP"	Orbital Frontal	5	NA	"-NA"	0.00560338	NA	0.00560338	-0.00821676	0.0029662	NA	NA	NA	8.56304	4	0.0729994	NA	NA	NA	0.00420042	0.000492023	TRUE	2.39505e-08	NA	NA	NA	NA	-0.00198881	0.000854247	0.10232	NA	NA	NA	0.329523	0.00949162	0.00817323	0.0945995	-0.00621351	0.00371706	NA	NA	NA	NA	NA	NA
HGNC:26896	"RGMB"	Orbital Frontal	NA	9	"NA+"	0.00513326	NA	NA	NA	NA	0.00513326	0.0124048	0.00443259	NA	NA	NA	17.507	8	0.0252424	NA	NA	NA	NA	0.00787214	0.000767848	TRUE	2.32574e-15	NA	NA	NA	-0.00158903	0.00108327	0.185842	NA	NA	NA	NA	NA	NA	0.070325	0.0339397	0.0159093	0.00233434	0.0181886	0.00597519
HGNC:5993	"IL1R1"	Orbital Frontal	14	23	"--"	0.0235756	NA	0.109769	-0.00279057	0.00174495	0.0323417	-0.00354216	0.00165509	9.44364	13	0.738673	36.8756	22	0.0244098	0.0117623	0.000363689	TRUE	8.63642e-32	0.020318	0.00125626	TRUE	3.36998e-44	0.000320001	0.000495094	0.530224	0.000757746	0.000370917	0.0538149	0.214144	-0.00495712	0.003779	0.0173053	-0.00527209	0.00221502	0.0139792	-0.00965785	0.00360203	0.00594816	-0.00650809	0.00236604
HGNC:8527	"OXCT1"	Orbital Frontal	NA	6	"NA+"	0.0201543	NA	NA	NA	NA	0.0201543	0.0117608	0.00506177	NA	NA	NA	7.6125	5	0.178925	NA	NA	NA	NA	0.00539417	0.000394265	TRUE	5.12111e-12	NA	NA	NA	0.0051087	0.00247339	0.107783	NA	NA	NA	NA	NA	NA	0.147088	-0.0819211	0.0456379	0.0722446	0.0117514	0.00653736
HGNC:18518	"RNASEH2A"	Orbital Frontal	NA	4	"NA+"	0.0180547	NA	NA	NA	NA	0.0180547	0.0116295	0.00491837	NA	NA	NA	4.74444	3	0.191496	NA	NA	NA	NA	0.00350782	0.000313181	TRUE	7.53803e-08	NA	NA	NA	0.00113583	0.000750954	0.269554	NA	NA	NA	NA	NA	NA	0.679709	0.00355467	0.00743425	0.211711	0.00757668	0.0060668
HGNC:13449	"SLITRK2"	Orbital Frontal	NA	20	"NA+"	0.0169762	NA	NA	NA	NA	0.0169762	0.00570017	0.00238778	NA	NA	NA	30.6785	19	0.0437742	NA	NA	NA	NA	0.0174916	0.0011023	TRUE	3.75577e-38	NA	NA	NA	-0.000327516	0.000476433	0.500572	NA	NA	NA	NA	NA	NA	0.150686	0.00950434	0.00633188	0.251732	0.00405793	0.00354048
HGNC:29605	"SH2B3"	Orbital Frontal	NA	12	"NA+"	0.00879536	NA	NA	NA	NA	0.00879536	0.00914925	0.0034922	NA	NA	NA	21.5783	11	0.0278514	NA	NA	NA	NA	0.0108326	0.000861863	TRUE	5.49882e-22	NA	NA	NA	0.000747956	0.00108997	0.508172	NA	NA	NA	NA	NA	NA	0.893435	-0.00241613	0.0175835	0.358055	0.00464587	0.00505492
HGNC:6767	"SMAD1"	Orbital Frontal	5	9	"++"	0.0465954	NA	0.550468	0.00320055	0.00536053	0.0145214	0.0100266	0.00410235	7.1544	4	0.127951	8.41246	8	0.394251	0.00420109	0.000227606	TRUE	7.59473e-11	0.00812443	0.00043594	TRUE	4.63918e-19	0.00441706	0.00191175	0.103986	-0.000129119	0.00107244	0.907552	0.118336	-0.0667836	0.0307606	0.809898	0.00179776	0.00747331	0.530158	0.0121805	0.0184458	0.307298	0.00572554	0.00560829
HGNC:7618	"PPP1R12A"	Orbital Frontal	NA	10	"NA+"	0.0274356	NA	NA	NA	NA	0.0274356	0.00819338	0.00371537	NA	NA	NA	12.5674	9	0.183175	NA	NA	NA	NA	0.00878302	0.000528185	TRUE	4.45061e-20	NA	NA	NA	0.000832349	0.000916806	0.390471	NA	NA	NA	NA	NA	NA	0.74325	-0.00523721	0.0154436	0.408409	0.00402817	0.00487262
HGNC:16903	"TNIP1"	Orbital Frontal	NA	6	"NA+"	0.0374518	NA	NA	NA	NA	0.0374518	0.0101114	0.00485939	NA	NA	NA	6.22495	5	0.284942	NA	NA	NA	NA	0.00526499	0.000319833	TRUE	1.40135e-12	NA	NA	NA	-0.0007608	0.00146282	0.630458	NA	NA	NA	NA	NA	NA	0.424003	0.0235225	0.0264451	0.259361	0.00749656	0.00664646
HGNC:2197	"COL1A1"	Orbital Frontal	17	21	"--"	0.00296878	NA	0.125061	-0.00330303	0.00215339	0.00263209	-0.00687875	0.00228703	22.7293	16	0.121164	50.2206	20	0.000205927	0.0142836	0.000760076	TRUE	1.25518e-33	0.0182994	0.00179587	TRUE	7.00434e-34	-0.00061815	0.00048611	0.22287	-0.000532054	0.000680988	0.444254	0.865949	0.000691392	0.00402615	0.807573	-0.00070398	0.0028904	0.980944	-0.000224358	0.00927016	0.381996	-0.0032826	0.00375488
HGNC:26435	"CEP20"	Orbital Frontal	NA	8	"NA+"	0.0125955	NA	NA	NA	NA	0.0125955	0.00979153	0.00392445	NA	NA	NA	12.5702	7	0.0832989	NA	NA	NA	NA	0.00722172	0.000569538	TRUE	3.53665e-15	NA	NA	NA	0.00030736	0.00124706	0.813536	NA	NA	NA	NA	NA	NA	0.797188	0.00521481	0.0194103	0.302895	0.00556356	0.00540024
HGNC:6068	"INHBC"	Orbital Frontal	26	14	"--"	0.035699	NA	0.0430185	-0.00309117	0.00152761	0.134959	-0.0052732	0.00352763	25.453	25	0.43723	22.6489	13	0.046088	0.0218387	0.000895413	TRUE	1.88177e-54	0.0123455	0.000754045	TRUE	1.81939e-27	-0.00117092	0.00138821	0.407291	0.00070336	0.000674575	0.317652	0.887239	0.000677838	0.00472974	0.218903	-0.00252824	0.0020564	0.169481	-0.0140452	0.00960806	0.832714	-0.0011153	0.00528023
HGNC:16219	"DTD1"	Orbital Frontal	2	8	"++"	0.00795962	NA	0.0172317	0.0166392	0.00698619	0.0584687	0.00814799	0.00430617	2.82568	1	0.0927677	7.85622	7	0.345443	0.00168004	0.000257514	TRUE	0.00110892	0.00716081	0.000346554	TRUE	1.65198e-17	NA	NA	NA	7.11847e-05	0.00144088	0.962201	NA	NA	NA	NA	NA	NA	0.792668	0.00692682	0.0252044	0.291621	0.00609601	0.00578055
HGNC:13404	"PCDH10"	Orbital Frontal	4	NA	"+NA"	0.0247354	NA	0.0247354	0.0144005	0.00641301	NA	NA	NA	4.42481	3	0.219096	NA	NA	NA	0.00336048	0.000286883	TRUE	7.9215e-08	NA	NA	NA	NA	-0.00113673	0.00180237	0.592703	NA	NA	NA	0.375809	0.0305351	0.0270252	0.237731	0.00981349	0.00831174	NA	NA	NA	NA	NA	NA
HGNC:11916	"TNFRSF1A"	Orbital Frontal	6	10	"++"	0.0156347	NA	0.28159	0.0051049	0.004741	0.00779671	0.0092471	0.00347538	12.1464	5	0.0328357	12.5772	9	0.182688	0.00503968	0.000403209	TRUE	2.61407e-11	0.0088182	0.000595666	TRUE	2.09895e-19	-0.00388262	0.00122073	0.0335167	0.000612658	0.000666984	0.385188	0.02856	0.0619497	0.0184906	0.635738	0.00308268	0.00650814	0.790051	0.00235892	0.00856807	0.29191	0.00554631	0.00526245
HGNC:14348	"HTRA2"	Orbital Frontal	NA	8	"NA+"	0.0355361	NA	NA	NA	NA	0.0355361	0.0106846	0.00508259	NA	NA	NA	9.07936	7	0.247008	NA	NA	NA	NA	0.00702642	0.000409044	TRUE	1.66169e-16	NA	NA	NA	0.0028979	0.00200079	0.197677	NA	NA	NA	NA	NA	NA	0.28016	-0.050714	0.0427315	0.252934	0.00813611	0.00711664
HGNC:4129	"GALNT7"	Orbital Frontal	NA	12	"NA-"	0.00785262	NA	NA	NA	NA	0.00785262	-0.00487468	0.00183373	NA	NA	NA	22.9481	11	0.0179754	NA	NA	NA	NA	0.0106304	0.000909535	TRUE	3.28366e-21	NA	NA	NA	-0.000176591	0.000602401	0.775404	NA	NA	NA	NA	NA	NA	0.377725	-0.00392704	0.00425451	0.0692402	-0.00430855	0.00237144
HGNC:14634	"PDAP1"	Orbital Frontal	1	9	"++"	0.0446363	0.414888	NA	NA	NA	0.0446363	0.00817602	0.00407159	NA	NA	NA	9.67767	8	0.288382	0.000840208	2.01453e-05	TRUE	0.00136708	0.00787678	0.000415449	TRUE	7.10654e-19	NA	NA	NA	0.00111374	0.00167025	0.526254	NA	NA	NA	NA	NA	NA	0.71374	-0.0112992	0.0295731	0.27568	0.00594786	0.00545637
HGNC:30178	"PPME1"	Orbital Frontal	NA	4	"NA+"	0.0202243	NA	NA	NA	NA	0.0202243	0.0168172	0.00724203	NA	NA	NA	4.85501	3	0.182727	NA	NA	NA	NA	0.00354347	0.000310518	TRUE	6.19794e-08	NA	NA	NA	0.00188895	0.00461666	0.722079	NA	NA	NA	NA	NA	NA	0.838464	-0.0222377	0.0960652	0.182238	0.0120129	0.00900586
HGNC:18731	"PDCD1LG2"	Orbital Frontal	NA	30	"NA-"	0.0424044	NA	NA	NA	NA	0.0424044	-0.00326619	0.00160933	NA	NA	NA	35.9629	29	0.174649	NA	NA	NA	NA	0.0265761	0.00121461	TRUE	9.97232e-63	NA	NA	NA	3.33636e-05	0.000390593	0.932537	NA	NA	NA	NA	NA	NA	0.212758	-0.00343561	0.00269442	0.0768028	-0.00477678	0.00269944
HGNC:19964	"VASH1"	Orbital Frontal	NA	11	"NA+"	0.0301546	NA	NA	NA	NA	0.0301546	0.00760444	0.0035075	NA	NA	NA	14.1737	10	0.165215	NA	NA	NA	NA	0.00970867	0.000571947	TRUE	3.95597e-22	NA	NA	NA	0.000804687	0.000768181	0.322174	NA	NA	NA	NA	NA	NA	0.723711	-0.00446913	0.0122521	0.281969	0.00530823	0.00493373
HGNC:8603	"PAPSS1"	Orbital Frontal	6	NA	"+NA"	0.0481812	NA	0.0481812	0.00615544	0.00311547	NA	NA	NA	5.90619	5	0.315454	NA	NA	NA	0.00504066	0.000297267	TRUE	1.94472e-12	NA	NA	NA	NA	-0.000173969	0.000752213	0.828449	NA	NA	NA	0.335256	0.00747379	0.00682907	0.41781	0.00333581	0.00411713	NA	NA	NA	NA	NA	NA
HGNC:343	"AHCY"	Orbital Frontal	NA	6	"NA+"	0.0236518	NA	NA	NA	NA	0.0236518	0.00941302	0.00416001	NA	NA	NA	7.75778	5	0.1701	NA	NA	NA	NA	0.00528998	0.000390231	TRUE	7.06264e-12	NA	NA	NA	0.000805827	0.000492353	0.177037	NA	NA	NA	NA	NA	NA	0.779225	0.00192127	0.00640736	0.122735	0.00758881	0.00491696
HGNC:12569	"UNC5C"	Orbital Frontal	5	NA	"+NA"	0.00830694	NA	0.00830694	0.0136401	0.00516801	NA	NA	NA	8.48514	4	0.0753388	NA	NA	NA	0.00420306	0.000468221	TRUE	1.5717e-08	NA	NA	NA	NA	-0.000824526	0.0022656	0.740045	NA	NA	NA	0.489012	0.0245906	0.0312684	0.0250821	0.0150521	0.00671926	NA	NA	NA	NA	NA	NA
HGNC:17867	"NPTN"	Orbital Frontal	4	NA	"-NA"	0.0044184	NA	0.0044184	-0.0191709	0.00673458	NA	NA	NA	7.52003	3	0.057046	NA	NA	NA	0.00336038	0.000473383	TRUE	2.14861e-06	NA	NA	NA	NA	-0.000411877	0.00229119	0.873901	NA	NA	NA	0.729968	-0.0135084	0.0340591	0.117346	-0.0136952	0.00874529	NA	NA	NA	NA	NA	NA
HGNC:11389	"STK11"	Orbital Frontal	NA	9	"NA+"	0.048861	NA	NA	NA	NA	0.048861	0.00805635	0.00408993	NA	NA	NA	9.61792	8	0.292873	NA	NA	NA	NA	0.008091	0.000409026	TRUE	2.47468e-19	NA	NA	NA	0.00195241	0.00117022	0.139167	NA	NA	NA	NA	NA	NA	0.252061	-0.0259506	0.0207891	0.292993	0.00575417	0.00547194
HGNC:5394	"CFI"	Orbital Frontal	2	2	"++"	0.0306426	NA	0.0373714	0.0171015	0.00821522	0.129517	0.00966712	0.0063767	0.0169706	1	0.896352	2.88119	1	0.0896198	0.00167999	0.000131836	TRUE	0.000114393	0.00174767	0.000156956	TRUE	0.000149793	NA	NA	NA	NA	NA	NA	NA	NA	NA	NA	NA	NA	NA	NA	NA	NA	NA	NA
HGNC:9093	"PLTP"	Orbital Frontal	17	19	"--"	0.0129511	NA	0.0236051	-0.00588962	0.002602	0.0747499	-0.00384224	0.00215614	27.8849	16	0.0326353	29.2331	18	0.0456042	0.0142777	0.00100024	TRUE	7.1105e-31	0.0166165	0.000982107	TRUE	4.9304e-37	-3.69306e-05	0.000720001	0.959769	-0.000719681	0.000415098	0.101057	0.35879	-0.00564387	0.00596157	0.139722	-0.00545651	0.00369475	0.578505	0.00256023	0.00451997	0.281142	-0.00360379	0.00334378
HGNC:10420	"RPS3"	Orbital Frontal	4	NA	"-NA"	0.0226057	NA	0.0226057	-0.00461806	0.00202543	NA	NA	NA	4.89259	3	0.179833	NA	NA	NA	0.00336022	0.000305789	TRUE	1.1776e-07	NA	NA	NA	NA	0.000587079	0.000711075	0.495826	NA	NA	NA	0.204595	-0.00620315	0.00334224	0.0324449	-0.0045776	0.00214018	NA	NA	NA	NA	NA	NA
HGNC:12388	"TST"	Orbital Frontal	38	5	"++"	0.0204969	NA	0.144491	0.00141191	0.000967543	0.0208453	0.015151	0.00655668	42.8455	37	0.234735	7.02979	4	0.134322	0.0319413	0.00136293	TRUE	1.21456e-78	0.00452071	0.000374824	TRUE	7.48699e-10	0.000540129	0.000354631	0.136478	0.000469469	0.00351854	0.902303	0.911927	-0.000161976	0.00145414	0.557073	0.000787966	0.00134192	0.941437	0.00570443	0.0715033	0.176582	0.0122096	0.00903511
HGNC:1540	"SERPINA6"	Orbital Frontal	NA	6	"NA+"	0.0331479	NA	NA	NA	NA	0.0331479	0.0121986	0.00572626	NA	NA	NA	7.17604	5	0.207874	NA	NA	NA	NA	0.005243	0.00035498	TRUE	3.71475e-12	NA	NA	NA	0.00142743	0.000807644	0.151899	NA	NA	NA	NA	NA	NA	0.458743	-0.0122834	0.0149969	0.253007	0.00892307	0.0078062
HGNC:2910	"DLL4"	Orbital Frontal	2	NA	"+NA"	0.0248749	NA	0.0248749	0.0222692	0.00992681	NA	NA	NA	1.59595	1	0.206477	NA	NA	NA	0.00167989	0.000200861	TRUE	0.000454624	NA	NA	NA	NA	NA	NA	NA	NA	NA	NA	NA	NA	NA	NA	NA	NA	NA	NA	NA	NA	NA	NA
HGNC:18512	"LACTB2"	Orbital Frontal	NA	9	"NA+"	0.0244755	NA	NA	NA	NA	0.0244755	0.00989131	0.00439696	NA	NA	NA	12.8448	8	0.117303	NA	NA	NA	NA	0.00793497	0.000542572	TRUE	1.54533e-17	NA	NA	NA	-0.000895027	0.00154698	0.581011	NA	NA	NA	NA	NA	NA	0.389053	0.0257877	0.0280849	0.266937	0.00659856	0.00594388
HGNC:2522	"CTRB2"	Orbital Frontal	32	NA	"-NA"	0.0350736	NA	0.0350736	-0.00303912	0.00144204	NA	NA	NA	43.9413	31	0.0617301	NA	NA	NA	0.0268817	0.00146618	TRUE	5.84652e-62	NA	NA	NA	NA	6.18738e-05	0.000376265	0.870486	NA	NA	NA	0.160746	-0.00328088	0.00228134	0.224453	-0.00289068	0.00237961	NA	NA	NA	NA	NA	NA
HGNC:13765	"IL25"	Orbital Frontal	2	NA	"-NA"	0.0031393	NA	0.0031393	-0.00868603	0.00294067	NA	NA	NA	2.81271	1	0.0935201	NA	NA	NA	0.0016894	0.000349614	TRUE	0.00343424	NA	NA	NA	NA	NA	NA	NA	NA	NA	NA	NA	NA	NA	NA	NA	NA	NA	NA	NA	NA	NA	NA
HGNC:14294	"SHANK3"	Orbital Frontal	3	NA	"+NA"	0.0116093	NA	0.0116093	0.0172328	0.00682809	NA	NA	NA	4.13345	2	0.1266	NA	NA	NA	0.00252079	0.000318264	TRUE	2.2983e-05	NA	NA	NA	NA	0.00745374	0.00366993	0.291264	NA	NA	NA	0.331081	-0.110297	0.0631609	0.123937	0.0136027	0.00884181	NA	NA	NA	NA	NA	NA
HGNC:1628	"CD14"	Orbital Frontal	5	10	"--"	0.0416995	NA	0.0271869	-0.0120943	0.00547543	0.25723	-0.00397107	0.00350503	4.47879	4	0.34507	17.4666	9	0.0418917	0.00420111	0.000283568	TRUE	3.39933e-10	0.00903978	0.000568194	TRUE	4.41763e-20	-0.00200863	0.0013915	0.244593	0.000453048	0.000966258	0.651675	0.445022	0.020202	0.0230339	0.495982	-0.00492587	0.00723515	0.470551	-0.00900482	0.0118897	0.157208	-0.00721105	0.00509786
HGNC:24002	"AZI2"	Orbital Frontal	NA	6	"NA+"	0.048752	NA	NA	NA	NA	0.048752	0.0101329	0.00514165	NA	NA	NA	6.35538	5	0.273158	NA	NA	NA	NA	0.00526172	0.000310274	TRUE	1.10378e-12	NA	NA	NA	0.000950593	0.00113695	0.450142	NA	NA	NA	NA	NA	NA	0.777872	-0.00614635	0.0203683	0.280464	0.00685054	0.00634733
HGNC:20443	"MTSS1"	Orbital Frontal	NA	5	"NA+"	0.0138584	NA	NA	NA	NA	0.0138584	0.0163445	0.00664162	NA	NA	NA	7.96948	4	0.0927025	NA	NA	NA	NA	0.00439489	0.000425008	TRUE	3.33347e-09	NA	NA	NA	0.00457995	0.00239694	0.152014	NA	NA	NA	NA	NA	NA	0.21595	-0.0780837	0.0499513	0.279051	0.0102864	0.00950286
HGNC:2433	"CSF1R"	Orbital Frontal	23	29	"--"	0.0419268	NA	0.0378064	-0.00358457	0.00172588	0.186188	-0.00189099	0.00143046	28.2881	22	0.166329	34.9818	28	0.170397	0.0193302	0.000987951	TRUE	1.33989e-45	0.0253486	0.00111303	TRUE	7.27175e-61	0.000126512	0.00039686	0.753041	0.000210558	0.000270125	0.442474	0.230857	-0.00458241	0.00371364	0.119812	-0.00377366	0.00242591	0.18438	-0.00330748	0.00242798	0.218631	-0.00262097	0.00213056
HGNC:20947	"TOMM20"	Orbital Frontal	NA	12	"NA+"	0.030205	NA	NA	NA	NA	0.030205	0.00781573	0.00360605	NA	NA	NA	17.2728	11	0.10006	NA	NA	NA	NA	0.0105024	0.000665762	TRUE	2.18771e-23	NA	NA	NA	0.00040392	0.00152665	0.796707	NA	NA	NA	NA	NA	NA	0.98049	0.000685955	0.0273583	0.23759	0.00600663	0.00508592
HGNC:3619	"FCGR3A"	Orbital Frontal	20	NA	"-NA"	0.0289824	NA	0.0289824	-0.00395488	0.00181107	NA	NA	NA	30.3135	19	0.0479412	NA	NA	NA	0.0168038	0.00106311	TRUE	2.41927e-37	NA	NA	NA	NA	-0.00135885	0.000520746	0.0177443	NA	NA	NA	0.743029	0.000910855	0.00273583	0.0228857	-0.00658171	0.00289263	NA	NA	NA	NA	NA	NA
HGNC:3688	"FGFR1"	Orbital Frontal	12	NA	"-NA"	0.0158221	NA	0.0158221	-0.00603031	0.0024991	NA	NA	NA	21.5185	11	0.0283806	NA	NA	NA	0.0100854	0.000828531	TRUE	5.34867e-21	NA	NA	NA	NA	6.81889e-06	0.000844195	0.993714	NA	NA	NA	0.504881	-0.00609503	0.00881196	0.0468185	-0.00692864	0.00348534	NA	NA	NA	NA	NA	NA
HGNC:2478	"CST6"	Orbital Frontal	12	29	"++"	0.0419667	NA	0.272404	0.00269427	0.00245482	0.0258702	0.00457222	0.00205202	13.1267	11	0.285124	37.1248	28	0.116134	0.010081	0.000434299	TRUE	1.6502e-25	0.0263597	0.00127547	TRUE	1.59369e-60	-0.000274876	0.000438641	0.544926	-0.000125903	0.000314772	0.692316	0.297558	0.00486113	0.00442358	0.0832951	0.0058376	0.00337067	0.182828	0.00606446	0.00443557	0.0472803	0.00645827	0.00325553
HGNC:13916	"APOM"	Orbital Frontal	10	16	"++"	0.0377899	NA	0.05263	0.00557185	0.00287513	0.11808	0.00417262	0.00266982	10.3125	9	0.325783	26.4295	15	0.0337435	0.00840277	0.00042631	TRUE	1.26373e-20	0.0140861	0.000874927	TRUE	5.18864e-31	0.000564166	0.000539349	0.326128	-0.00124019	0.000534717	0.0360036	0.984455	-0.000125602	0.00624834	0.970216	-0.000145799	0.00390493	0.0181879	0.018601	0.00695848	0.102258	0.00674564	0.00412829
HGNC:18486	"PDZD2"	Orbital Frontal	NA	2	"NA+"	0.011611	NA	NA	NA	NA	0.011611	0.0164656	0.00652426	NA	NA	NA	2.16183	1	0.141476	NA	NA	NA	NA	0.0018079	0.000258507	TRUE	0.000684182	NA	NA	NA	NA	NA	NA	NA	NA	NA	NA	NA	NA	NA	NA	NA	NA	NA	NA
HGNC:380	"AKR1A1"	Orbital Frontal	17	NA	"+NA"	0.0489545	NA	0.0489545	0.00368701	0.00187254	NA	NA	NA	21.09	16	0.175077	NA	NA	NA	0.0142787	0.0007566	TRUE	1.15882e-33	NA	NA	NA	NA	-0.000162259	0.000662656	0.809881	NA	NA	NA	0.186233	0.00419153	0.00302583	0.211282	0.00305974	0.00244769	NA	NA	NA	NA	NA	NA
HGNC:727	"ARTN"	Orbital Frontal	3	NA	"-NA"	0.00460629	NA	0.00460629	-0.0167483	0.00591114	NA	NA	NA	5.46735	2	0.0649799	NA	NA	NA	0.00251972	0.000408905	TRUE	8.79875e-05	NA	NA	NA	NA	0.00119049	0.00174507	0.618869	NA	NA	NA	0.369423	-0.0243755	0.0159801	0.208152	-0.0103274	0.00820502	NA	NA	NA	NA	NA	NA
HGNC:3050	"DSG3"	Orbital Frontal	7	29	"++"	0.00629342	NA	0.0800902	0.0064191	0.00366772	0.00961973	0.00470778	0.00181823	20.226	6	0.0025242	48.9966	28	0.00835094	0.00588001	0.000705663	TRUE	5.14685e-11	0.0254632	0.0016879	TRUE	4.14254e-54	0.00231712	0.00145913	0.173149	-0.000259901	0.000392626	0.51361	0.304402	-0.0207424	0.0181308	0.467566	0.00349451	0.00481042	0.12208	0.0072461	0.00453954	0.0412329	0.00582789	0.00285516
HGNC:30373	"DNMBP"	Orbital Frontal	NA	5	"NA+"	0.0420886	NA	NA	NA	NA	0.0420886	0.0119398	0.00587404	NA	NA	NA	5.67289	4	0.224946	NA	NA	NA	NA	0.00444219	0.000297097	TRUE	1.76761e-10	NA	NA	NA	0.000199469	0.0015473	0.905583	NA	NA	NA	NA	NA	NA	0.766916	0.00865942	0.026691	0.326254	0.00764623	0.00778887
HGNC:16936	"LRP11"	Orbital Frontal	11	13	"++"	0.0420278	NA	0.623775	0.0014228	0.00290067	0.0113174	0.00952501	0.00376075	11.9199	10	0.29045	15.7002	12	0.205356	0.00924001	0.000368507	TRUE	6.16493e-24	0.0114616	0.000670164	TRUE	6.10889e-26	0.000787519	0.000674823	0.273199	0.000890824	0.000505216	0.105578	0.554563	-0.00301599	0.00491389	0.621804	0.00193075	0.00391399	0.819867	-0.00175571	0.00752785	0.0165575	0.0136202	0.00568363
HGNC:4268	"CBLIF"	Orbital Frontal	27	26	"++"	0.0405872	NA	0.0661728	0.00267606	0.00145656	0.102306	0.00246347	0.00150783	27.2959	26	0.393946	48.6012	25	0.00315752	0.0226831	0.000929437	TRUE	1.57196e-56	0.0229675	0.00155355	TRUE	2.08457e-48	0.000644231	0.000383217	0.105194	4.64132e-05	0.000382196	0.904355	0.732194	-0.000890565	0.00257345	0.601929	0.00108345	0.00207705	0.584203	0.0020879	0.00376372	0.64604	0.000962265	0.0020952
HGNC:9662	"SIRPA"	Orbital Frontal	10	9	"--"	0.0184802	NA	0.0929334	-0.00453328	0.00269818	0.0287097	-0.0136893	0.0062581	8.59748	9	0.475228	22.6283	8	0.00387576	0.00839759	0.000346078	TRUE	1.00813e-21	0.00793003	0.000830689	TRUE	5.85605e-15	-0.00175623	0.00167548	0.32518	-0.000691049	0.000835071	0.435235	0.751024	0.00232413	0.00707666	0.41756	-0.00295251	0.0036421	0.807725	-0.00401267	0.0158762	0.22305	-0.0103419	0.00848773
HGNC:24942	"PIK3IP1"	Orbital Frontal	NA	9	"NA+"	0.0246743	NA	NA	NA	NA	0.0246743	0.0104994	0.00467373	NA	NA	NA	14.1541	8	0.077837	NA	NA	NA	NA	0.00793638	0.000581842	TRUE	3.8504e-17	NA	NA	NA	-0.00105829	0.00124814	0.424537	NA	NA	NA	NA	NA	NA	0.228221	0.0269551	0.0204137	0.244681	0.00841268	0.00723132
HGNC:973	"BCAR3"	Orbital Frontal	6	NA	"+NA"	0.0119119	NA	0.0119119	0.0101805	0.00404831	NA	NA	NA	11.1234	5	0.0489869	NA	NA	NA	0.00504272	0.000528657	TRUE	3.21544e-10	NA	NA	NA	NA	0.00123648	0.00160997	0.485308	NA	NA	NA	0.803932	-0.00575008	0.0216788	0.250502	0.00594091	0.00516992	NA	NA	NA	NA	NA	NA
HGNC:11585	"TBL1X"	Orbital Frontal	NA	12	"NA+"	0.00522417	NA	NA	NA	NA	0.00522417	0.00830431	0.00297339	NA	NA	NA	30.3651	11	0.00138827	NA	NA	NA	NA	0.0108326	0.00115641	TRUE	1.5492e-19	NA	NA	NA	0.000807292	0.000912495	0.397087	NA	NA	NA	NA	NA	NA	0.919243	-0.00123541	0.0118814	0.43796	0.00367634	0.00473973
HGNC:21498	"ATG16L1"	Orbital Frontal	NA	6	"NA+"	0.042435	NA	NA	NA	NA	0.042435	0.0105742	0.00521096	NA	NA	NA	7.29619	5	0.199528	NA	NA	NA	NA	0.00527386	0.000345876	TRUE	2.62166e-12	NA	NA	NA	0.00044613	0.00139676	0.765405	NA	NA	NA	NA	NA	NA	0.884991	0.00355286	0.0230551	0.240438	0.00798162	0.00679928
HGNC:20295	"SLITRK5"	Orbital Frontal	8	NA	"+NA"	0.0214258	NA	0.0214258	0.00960322	0.00417459	NA	NA	NA	13.1526	7	0.0684766	NA	NA	NA	0.00672238	0.000558906	TRUE	2.07137e-14	NA	NA	NA	NA	-0.000908932	0.00149163	0.564633	NA	NA	NA	0.252521	0.016839	0.0133033	0.227241	0.00720184	0.00596427	NA	NA	NA	NA	NA	NA
HGNC:27030	"DNAJC21"	Orbital Frontal	NA	3	"NA+"	0.0190986	NA	NA	NA	NA	0.0190986	0.0164266	0.00700912	NA	NA	NA	3.94047	2	0.139424	NA	NA	NA	NA	0.00263249	0.000285835	TRUE	8.49019e-06	NA	NA	NA	0.0213701	0.0108974	0.300207	NA	NA	NA	NA	NA	NA	0.311476	-0.377542	0.201021	0.318863	0.00915293	0.00918234
HGNC:3296	"EIF4G1"	Orbital Frontal	NA	8	"NA+"	0.0208057	NA	NA	NA	NA	0.0208057	0.00952082	0.00411891	NA	NA	NA	13.4187	7	0.0625403	NA	NA	NA	NA	0.00697959	0.000568522	TRUE	8.9942e-15	NA	NA	NA	0.000411963	0.00131278	0.76429	NA	NA	NA	NA	NA	NA	0.894699	0.00299337	0.0216795	0.289816	0.00586608	0.00554176
HGNC:30205	"AAMDC"	Orbital Frontal	NA	7	"NA+"	0.020087	NA	NA	NA	NA	0.020087	0.0076828	0.00330483	NA	NA	NA	11.6371	6	0.0705725	NA	NA	NA	NA	0.00629319	0.0005164	TRUE	3.00854e-13	NA	NA	NA	0.000888577	0.000541673	0.16184	NA	NA	NA	NA	NA	NA	0.837555	0.00122232	0.00566001	0.157155	0.00595361	0.00420838
HGNC:8000	"NRGN"	Orbital Frontal	2	13	"++"	0.00503601	NA	0.00622892	0.0247466	0.00904652	0.0959974	0.00584949	0.0035141	4.63771	1	0.0312766	7.22492	12	0.842399	0.00168001	0.000367256	TRUE	0.00431745	0.0113632	0.000302917	TRUE	4.47577e-31	NA	NA	NA	-0.000253248	0.000734116	0.736623	NA	NA	NA	NA	NA	NA	0.450215	0.0101583	0.0129753	0.189258	0.00591758	0.00450768
HGNC:17512	"HOMER1"	Orbital Frontal	18	NA	"-NA"	0.0291088	NA	0.0291088	-0.00362894	0.00166312	NA	NA	NA	29.4562	17	0.0305442	NA	NA	NA	0.0151281	0.00103688	TRUE	7.22073e-33	NA	NA	NA	NA	0.000537894	0.000454085	0.253487	NA	NA	NA	0.0679034	-0.00700084	0.00357551	0.0412269	-0.00491212	0.00240644	NA	NA	NA	NA	NA	NA
HGNC:12769	"CCN4"	Orbital Frontal	5	27	"++"	0.00913919	NA	0.1209	0.00820899	0.00529268	0.00976428	0.00644415	0.0024938	8.3724	4	0.0788508	52.9305	26	0.00138159	0.00420097	0.000326613	TRUE	9.46624e-10	0.0236137	0.0018062	TRUE	7.04318e-48	0.00238364	0.000943169	0.0856294	0.000685664	0.000588685	0.25512	0.173895	-0.0254389	0.0143274	0.231724	0.00840767	0.00703024	0.713712	-0.00339907	0.00916019	0.503097	0.00259162	0.00387025
HGNC:20999	"ACOT13"	Orbital Frontal	1	9	"++"	0.0431685	0.414888	NA	NA	NA	0.0431685	0.00811328	0.00401235	NA	NA	NA	12.0297	8	0.149884	0.000840208	2.01453e-05	TRUE	0.00136708	0.0079108	0.000488438	TRUE	4.45144e-18	NA	NA	NA	-0.000787923	0.000999917	0.456553	NA	NA	NA	NA	NA	NA	0.255927	0.0206563	0.0166969	0.140406	0.00841512	0.00570795
HGNC:17052	"SEC31A"	Orbital Frontal	NA	9	"NA+"	0.0369048	NA	NA	NA	NA	0.0369048	0.00826006	0.00395821	NA	NA	NA	12.9341	8	0.114138	NA	NA	NA	NA	0.00809125	0.0005239	TRUE	5.26427e-18	NA	NA	NA	0.00220058	0.00122972	0.116663	NA	NA	NA	NA	NA	NA	0.214194	-0.0293435	0.0214809	0.334268	0.0052199	0.00540612
HGNC:9621	"TWF2"	Orbital Frontal	NA	8	"NA+"	0.0248867	NA	NA	NA	NA	0.0248867	0.0105494	0.00470294	NA	NA	NA	13.1114	7	0.0694402	NA	NA	NA	NA	0.0070053	0.000549776	TRUE	5.40882e-15	NA	NA	NA	-0.000802932	0.00180545	0.67211	NA	NA	NA	NA	NA	NA	0.482263	0.0252072	0.0336613	0.284961	0.0070007	0.00654736
HGNC:11240	"SPHK1"	Orbital Frontal	7	NA	"+NA"	0.0218487	NA	0.0218487	0.0090984	0.00396792	NA	NA	NA	11.8302	6	0.065866	NA	NA	NA	0.00588408	0.000517816	TRUE	1.58491e-12	NA	NA	NA	NA	0.00040605	0.000808267	0.636745	NA	NA	NA	0.616903	0.00520705	0.00977047	0.445651	0.0042467	0.00556808	NA	NA	NA	NA	NA	NA
HGNC:30125	"MZB1"	Orbital Frontal	20	21	"--"	0.0167241	NA	0.0919334	-0.00366908	0.00217713	0.0258296	-0.00539605	0.0024211	45.5314	19	0.000577201	31.7597	20	0.0459266	0.0168009	0.00146579	TRUE	2.60275e-33	0.0184678	0.00111296	TRUE	1.11367e-40	-5.4155e-05	0.000560433	0.924088	-6.36736e-05	0.000465181	0.892566	0.613348	-0.00317504	0.00617438	0.0308934	-0.00699439	0.00324048	0.43704	-0.00470677	0.00592845	0.0092153	-0.00968445	0.00371912
HGNC:1703	"CD83"	Orbital Frontal	NA	22	"NA-"	0.0259091	NA	NA	NA	NA	0.0259091	-0.00522761	0.00234677	NA	NA	NA	39.2806	21	0.00908468	NA	NA	NA	NA	0.0194173	0.00134061	TRUE	8.34243e-41	NA	NA	NA	-0.000466146	0.000517141	0.378108	NA	NA	NA	NA	NA	NA	0.976305	0.000205588	0.00683564	0.134663	-0.00507306	0.00339116
HGNC:24624	"SIL1"	Orbital Frontal	NA	5	"NA-"	0.0423854	NA	NA	NA	NA	0.0423854	-0.00679933	0.00334989	NA	NA	NA	6.21311	4	0.183789	NA	NA	NA	NA	0.00449514	0.000313114	TRUE	2.10258e-10	NA	NA	NA	0.00130205	0.00063283	0.131812	NA	NA	NA	NA	NA	NA	0.0630216	-0.0135778	0.00469848	0.0456557	-0.00845574	0.00423091
HGNC:17643	"GOPC"	Orbital Frontal	NA	9	"NA+"	0.0322673	NA	NA	NA	NA	0.0322673	0.00858783	0.00401097	NA	NA	NA	14.3414	8	0.0732895	NA	NA	NA	NA	0.00794346	0.00057349	TRUE	3.0899e-17	NA	NA	NA	0.000912754	0.0013687	0.526215	NA	NA	NA	NA	NA	NA	0.794653	-0.00617048	0.02282	0.324723	0.00567965	0.00576733
HGNC:3231	"CELSR2"	Orbital Frontal	NA	5	"NA+"	0.0295771	NA	NA	NA	NA	0.0295771	0.0143474	0.00659436	NA	NA	NA	7.45901	4	0.113531	NA	NA	NA	NA	0.00447551	0.000369481	TRUE	7.98641e-10	NA	NA	NA	-0.00197035	0.00151847	0.285192	NA	NA	NA	NA	NA	NA	0.164325	0.0422704	0.0230721	0.080073	0.0162293	0.00927247
HGNC:12769	"CCN4"	Orbital Frontal	9	27	"++"	0.0136887	NA	0.192684	0.00289595	0.00222307	0.00976428	0.00644415	0.0024938	14.5342	8	0.0688602	52.9305	26	0.00138159	0.00756169	0.000491871	TRUE	2.04386e-17	0.0236137	0.0018062	TRUE	7.04318e-48	-0.00016409	0.000839832	0.850642	0.000685664	0.000588685	0.25512	0.56345	0.00403759	0.00665935	0.073375	0.00470151	0.00262582	0.713712	-0.00339907	0.00916019	0.503097	0.00259162	0.00387025
HGNC:3151	"ECHS1"	Orbital Frontal	1	7	"++"	0.0202282	0.0775118	NA	NA	NA	0.0202282	0.0118014	0.00508223	NA	NA	NA	12.8164	6	0.0460467	0.000840279	9.44363e-05	TRUE	0.011789	0.00629319	0.00055176	TRUE	6.21642e-13	NA	NA	NA	-0.00326089	0.00409356	0.461821	NA	NA	NA	NA	NA	NA	0.387292	0.0725213	0.0766093	0.160309	0.0104954	0.00747517
HGNC:11306	"SRPK2"	Orbital Frontal	NA	6	"NA+"	0.0483622	NA	NA	NA	NA	0.0483622	0.00804871	0.00407701	NA	NA	NA	7.77205	5	0.169254	NA	NA	NA	NA	0.00529564	0.000353611	TRUE	2.90501e-12	NA	NA	NA	0.000851956	0.00113031	0.492947	NA	NA	NA	NA	NA	NA	0.824192	-0.00399313	0.0168381	0.325634	0.00523012	0.00532086
HGNC:13309	"GPRC5C"	Orbital Frontal	NA	14	"NA+"	0.0160387	NA	NA	NA	NA	0.0160387	0.00724664	0.00300936	NA	NA	NA	30.4171	13	0.00409922	NA	NA	NA	NA	0.0123126	0.00109742	TRUE	4.82246e-24	NA	NA	NA	0.00062814	0.000631379	0.339438	NA	NA	NA	NA	NA	NA	0.943002	-0.000671317	0.00919503	0.0579503	0.00804005	0.00424037
HGNC:15568	"SH3BGRL3"	Orbital Frontal	6	NA	"+NA"	0.00283388	NA	0.00283388	0.0152677	0.00511447	NA	NA	NA	18.2397	5	0.00266049	NA	NA	NA	0.00504049	0.000822743	TRUE	2.97969e-08	NA	NA	NA	NA	-0.00126633	0.0013086	0.387995	NA	NA	NA	0.173135	0.02999	0.0181138	0.0105805	0.0182411	0.00713588	NA	NA	NA	NA	NA	NA
HGNC:11283	"SRC"	Orbital Frontal	1	3	"++"	0.0399669	0.571578	NA	NA	NA	0.0399669	0.0156969	0.00764177	NA	NA	NA	3.47107	2	0.176306	0.000839947	9.69919e-06	TRUE	0.000723067	0.00263935	0.000233034	TRUE	3.00775e-06	NA	NA	NA	-0.00269131	0.00159342	0.340313	NA	NA	NA	NA	NA	NA	0.27324	0.0612461	0.0280298	0.511038	0.00679139	0.0103335
HGNC:11444	"STXBP1"	Orbital Frontal	NA	6	"NA+"	0.0443353	NA	NA	NA	NA	0.0443353	0.00977734	0.00486216	NA	NA	NA	8.39322	5	0.135855	NA	NA	NA	NA	0.00526172	0.000376871	TRUE	5.80717e-12	NA	NA	NA	-0.000370407	0.00164518	0.8329	NA	NA	NA	NA	NA	NA	0.606907	0.0160751	0.028834	0.111236	0.00999875	0.00627801
HGNC:14686	"JAM2"	Orbital Frontal	3	12	"++"	0.0106103	NA	0.816772	0.0011432	0.004934	0.00171601	0.0086128	0.00274693	2.18241	2	0.335811	23.421	11	0.0154079	0.00252115	6.77638e-05	TRUE	4.03208e-08	0.0104962	0.00100763	TRUE	3.83986e-20	0.00216273	0.00146924	0.379891	0.000576517	0.000677291	0.41457	0.409555	-0.0218453	0.0163781	0.697656	-0.00217472	0.00559793	0.686311	0.0031555	0.00758829	0.0569215	0.00737616	0.00387421
HGNC:485	"ANGPT2"	Orbital Frontal	10	17	"--"	0.0412519	NA	0.0428833	-0.00631283	0.00311769	0.160976	-0.00341521	0.00243631	11.7002	9	0.23074	35.6353	16	0.00325028	0.00839987	0.000478802	TRUE	5.76864e-20	0.0148679	0.00113941	TRUE	1.57185e-30	0.000418172	0.000681506	0.55652	0.000208231	0.000531508	0.700735	0.169522	-0.00938402	0.0062152	0.0736484	-0.00795272	0.00444586	0.387929	-0.00514764	0.00578901	0.29848	-0.00372163	0.00357953
HGNC:5950	"IGSF3"	Orbital Frontal	5	11	"--"	0.000169521	NA	2.31988e-05	-0.0246682	0.00582945	0.599817	-0.00212932	0.00405845	17.0062	4	0.00192761	14.022	10	0.171992	0.00419978	0.00105766	TRUE	2.35442e-05	0.00974456	0.00043326	TRUE	6.2978e-24	-0.00269779	0.0010381	0.0804615	0.000475784	0.000832994	0.581862	0.75939	0.00457284	0.0136329	0.163743	-0.0113389	0.00814233	0.504747	-0.00862984	0.0124214	0.539205	-0.00354089	0.00576678
HGNC:8986	"PIM1"	Orbital Frontal	4	NA	"-NA"	0.0327189	NA	0.0327189	-0.00688087	0.00322211	NA	NA	NA	5.7348	3	0.12525	NA	NA	NA	0.00336126	0.000311974	TRUE	1.32951e-07	NA	NA	NA	NA	0.00148315	0.000644725	0.148104	NA	NA	NA	0.0882772	-0.0146779	0.00467651	0.00577089	-0.010479	0.00379601	NA	NA	NA	NA	NA	NA
HGNC:12591	"UROD"	Orbital Frontal	4	11	"--"	0.0348965	NA	0.0177317	-0.0119039	0.00502025	0.318655	-0.00269055	0.00269804	5.61884	3	0.131701	4.36845	10	0.929199	0.00335998	0.000340628	TRUE	2.33988e-07	0.00984611	0.000162523	TRUE	6.00339e-29	-0.00122977	0.00167957	0.540228	0.000116488	0.000462277	0.80671	0.881565	0.0038397	0.0227634	0.172868	-0.00804096	0.00589926	0.476983	-0.00377895	0.00509268	0.333512	-0.00322872	0.00333868
HGNC:6953	"CD46"	Orbital Frontal	5	9	"++"	0.0178299	NA	0.0238259	0.00985187	0.00435938	0.107393	0.00613492	0.00381046	7.40604	4	0.115925	17.4858	8	0.0254297	0.00420021	0.000379193	TRUE	2.94516e-09	0.00799977	0.000608431	TRUE	5.44664e-17	0.00131362	0.00178178	0.514394	-0.000333632	0.00102826	0.755068	0.922327	-0.00180264	0.017018	0.078797	0.0106355	0.00605076	0.497892	0.0104779	0.0146592	0.108426	0.00874618	0.00544828
HGNC:3501	"EVI5"	Orbital Frontal	NA	5	"NA+"	0.0451021	NA	NA	NA	NA	0.0451021	0.0128303	0.00640328	NA	NA	NA	6.79632	4	0.147051	NA	NA	NA	NA	0.00450345	0.000327601	TRUE	2.85015e-10	NA	NA	NA	0.00499788	0.00449012	0.346833	NA	NA	NA	NA	NA	NA	0.401761	-0.0927833	0.0952295	0.218431	0.0107723	0.0087529
HGNC:16826	"TSC22D1"	Orbital Frontal	NA	6	"NA+"	0.044855	NA	NA	NA	NA	0.044855	0.010792	0.00537985	NA	NA	NA	8.68778	5	0.122185	NA	NA	NA	NA	0.00526172	0.000385201	TRUE	7.04672e-12	NA	NA	NA	0.00515606	0.00202196	0.0633034	NA	NA	NA	NA	NA	NA	0.0870931	-0.0898444	0.0398298	0.398841	0.00643194	0.00762356
HGNC:17781	"UCN3"	Orbital Frontal	2	NA	"-NA"	0.0146283	NA	0.0146283	-0.0189699	0.00776991	NA	NA	NA	2.61377	1	0.105939	NA	NA	NA	0.00168054	0.00025982	TRUE	0.00114385	NA	NA	NA	NA	NA	NA	NA	NA	NA	NA	NA	NA	NA	NA	NA	NA	NA	NA	NA	NA	NA	NA
HGNC:7511	"MUC13"	Orbital Frontal	NA	4	"NA+"	0.00687089	NA	NA	NA	NA	0.00687089	0.0164833	0.00609807	NA	NA	NA	9.70985	3	0.0212005	NA	NA	NA	NA	0.00360921	0.000515584	TRUE	1.53953e-06	NA	NA	NA	0.00386159	0.00137397	0.106713	NA	NA	NA	NA	NA	NA	0.237392	-0.0286262	0.0171696	0.146557	0.0111361	0.00767051
HGNC:7035	"MFAP4"	Orbital Frontal	22	14	"--"	0.00449346	NA	0.0228976	-0.00605898	0.00266313	0.0229489	-0.0069737	0.00306633	52.6842	21	0.000152604	40.7213	13	0.000105728	0.018487	0.00175292	TRUE	2.60272e-35	0.0125314	0.00139028	TRUE	4.39835e-22	-0.00183653	0.000878713	0.0495969	-0.000547779	0.000878463	0.544584	0.538374	0.00384939	0.00614887	0.37426	-0.00353688	0.00398064	0.986079	-0.000216966	0.0121785	0.170717	-0.00586144	0.00427872
HGNC:22192	"SCRN1"	Orbital Frontal	NA	4	"NA+"	0.0348009	NA	NA	NA	NA	0.0348009	0.0121978	0.00577914	NA	NA	NA	6.08623	3	0.107489	NA	NA	NA	NA	0.00353042	0.00031942	TRUE	7.81494e-08	NA	NA	NA	0.000746125	0.00163454	0.692829	NA	NA	NA	NA	NA	NA	0.988783	0.000436171	0.0274946	0.166763	0.00922138	0.00666921
HGNC:24191	"CLEC2A"	Orbital Frontal	6	NA	"+NA"	0.0310807	NA	0.0310807	0.00895101	0.0041516	NA	NA	NA	10.6046	5	0.0598094	NA	NA	NA	0.00504035	0.000462176	TRUE	9.06005e-11	NA	NA	NA	NA	-0.00136125	0.00111468	0.289066	NA	NA	NA	0.12039	0.0154509	0.00784951	0.212167	0.00782995	0.00627587	NA	NA	NA	NA	NA	NA
HGNC:2764	"DEFA5"	Orbital Frontal	26	NA	"+NA"	0.0405669	NA	0.0405669	0.00329358	0.00160825	NA	NA	NA	47.9466	25	0.00378495	NA	NA	NA	0.0218439	0.00158003	TRUE	4.14882e-46	NA	NA	NA	NA	0.0012093	0.000376696	0.00374614	NA	NA	NA	0.058031	-0.00791218	0.00397479	0.304371	-0.00268184	0.00261107	NA	NA	NA	NA	NA	NA
HGNC:19419	"HS3ST5"	Orbital Frontal	7	NA	"+NA"	0.0258587	NA	0.0258587	0.00500561	0.00224635	NA	NA	NA	13.6884	6	0.0333173	NA	NA	NA	0.00588196	0.000565265	TRUE	4.13901e-12	NA	NA	NA	NA	0.000387256	0.000753858	0.62935	NA	NA	NA	0.67771	0.00260608	0.00591109	0.117428	0.00376729	0.0024062	NA	NA	NA	NA	NA	NA
HGNC:18640	"LDLRAP1"	Orbital Frontal	3	7	"++"	0.046656	NA	0.382404	0.0056199	0.00643395	0.0209362	0.0111484	0.00482797	9.69571	2	0.00784518	8.10418	6	0.23057	0.00252476	0.00031692	TRUE	2.21296e-05	0.00613868	0.000407152	TRUE	4.6611e-14	-0.00211114	0.00960387	0.862248	0.00122918	0.00181861	0.529105	0.840389	0.037637	0.146959	0.967722	0.000382082	0.00944206	0.750732	-0.0113449	0.0337958	0.359155	0.00618648	0.00674661
HGNC:12496	"UBE3A"	Orbital Frontal	2	NA	"-NA"	0.0486977	NA	0.0486977	-0.0182427	0.0092545	NA	NA	NA	1.82465	1	0.17676	NA	NA	NA	0.00168134	0.00017304	TRUE	0.000271845	NA	NA	NA	NA	NA	NA	NA	NA	NA	NA	NA	NA	NA	NA	NA	NA	NA	NA	NA	NA	NA	NA
HGNC:33777	"LCN15"	Orbital Frontal	NA	6	"NA-"	0.00847007	NA	NA	NA	NA	0.00847007	-0.0147257	0.00559331	NA	NA	NA	16.2796	5	0.00608949	NA	NA	NA	NA	0.00526172	0.000703363	TRUE	2.44799e-09	NA	NA	NA	0.00175425	0.00283979	0.570181	NA	NA	NA	NA	NA	NA	0.40965	-0.042421	0.0461115	0.0021497	-0.0250645	0.00816771
HGNC:19388	"PPM1F"	Orbital Frontal	NA	10	"NA+"	0.0437137	NA	NA	NA	NA	0.0437137	0.0083583	0.00414429	NA	NA	NA	17.3224	9	0.0438996	NA	NA	NA	NA	0.00875198	0.00064817	TRUE	9.3693e-19	NA	NA	NA	-0.000477301	0.00184666	0.802572	NA	NA	NA	NA	NA	NA	0.627391	0.0168374	0.0333627	0.403275	0.00485682	0.00581107
HGNC:14866	"HHIP"	Orbital Frontal	7	NA	"+NA"	0.0449142	NA	0.0449142	0.00599435	0.00298902	NA	NA	NA	11.4767	6	0.0747148	NA	NA	NA	0.00588134	0.000469656	TRUE	5.72068e-13	NA	NA	NA	NA	0.0012415	0.000853318	0.205453	NA	NA	NA	0.964846	-0.000265789	0.00573774	0.227775	0.0041538	0.00344396	NA	NA	NA	NA	NA	NA
HGNC:15926	"STMN3"	Orbital Frontal	3	NA	"+NA"	0.0357263	NA	0.0357263	0.0116997	0.00557119	NA	NA	NA	4.21287	2	0.121671	NA	NA	NA	0.00251994	0.000261293	TRUE	8.51017e-06	NA	NA	NA	NA	0.00720562	0.00666229	0.475071	NA	NA	NA	0.519042	-0.0814554	0.08648	0.124904	0.0105829	0.00689658	NA	NA	NA	NA	NA	NA
HGNC:6383	"KNG1"	Orbital Frontal	17	NA	"+NA"	0.0258007	NA	0.0258007	0.00326653	0.00146534	NA	NA	NA	38.0824	16	0.00147294	NA	NA	NA	0.0142768	0.0013046	TRUE	5.61608e-28	NA	NA	NA	NA	0.000805155	0.000694089	0.264173	NA	NA	NA	0.809454	-0.00106897	0.00435558	0.238408	0.00226939	0.00192488	NA	NA	NA	NA	NA	NA
HGNC:9445	"PRL"	Orbital Frontal	2	7	"++"	3.25771e-05	NA	0.000233512	0.0299005	0.00812582	0.00998725	0.0111912	0.00434394	9.2865	1	0.00230849	19.4413	6	0.00347976	0.00168006	0.000691548	TRUE	0.0546571	0.00612278	0.000790132	TRUE	7.71555e-11	NA	NA	NA	-0.00193262	0.00197932	0.373707	NA	NA	NA	NA	NA	NA	0.245389	0.0394414	0.0299789	0.143148	0.00947211	0.00646927
HGNC:11323	"SSR1"	Orbital Frontal	3	NA	"+NA"	0.0166543	NA	0.0166543	0.0129589	0.00541252	NA	NA	NA	5.59706	2	0.0608995	NA	NA	NA	0.00252065	0.000343315	TRUE	3.41893e-05	NA	NA	NA	NA	0.00102408	0.00447614	0.856814	NA	NA	NA	0.99292	-0.000677287	0.0608955	0.042314	0.0145566	0.00716924	NA	NA	NA	NA	NA	NA
HGNC:362	"AK2"	Orbital Frontal	1	4	"++"	0.0402736	0.414888	NA	NA	NA	0.0402736	0.0146911	0.00716313	NA	NA	NA	6.33955	3	0.0962098	0.000840422	2.01453e-05	TRUE	0.00136573	0.00350999	0.000319562	TRUE	8.49832e-08	NA	NA	NA	0.00453827	0.00444604	0.414748	NA	NA	NA	NA	NA	NA	0.480538	-0.0815229	0.0948243	0.154442	0.0134466	0.0094427
HGNC:2155	"CNN1"	Orbital Frontal	15	NA	"-NA"	0.0404182	NA	0.0404182	-0.00515779	0.00251667	NA	NA	NA	29.8003	14	0.00812974	NA	NA	NA	0.0126077	0.00103022	TRUE	5.92462e-26	NA	NA	NA	NA	0.000842495	0.00116493	0.482358	NA	NA	NA	0.295932	-0.0141767	0.0130181	0.389313	-0.00327062	0.00379923	NA	NA	NA	NA	NA	NA
HGNC:3719	"FKBP3"	Orbital Frontal	2	NA	"+NA"	0.0440128	NA	0.0440128	0.017019	0.00845045	NA	NA	NA	2.05906	1	0.151304	NA	NA	NA	0.00167997	0.000185307	TRUE	0.000344403	NA	NA	NA	NA	NA	NA	NA	NA	NA	NA	NA	NA	NA	NA	NA	NA	NA	NA	NA	NA	NA	NA
HGNC:30376	"SHISA5"	Orbital Frontal	NA	8	"NA-"	0.0294166	NA	NA	NA	NA	0.0294166	-0.00844291	0.00387671	NA	NA	NA	17.0485	7	0.017086	NA	NA	NA	NA	0.0070053	0.000660349	TRUE	5.23757e-14	NA	NA	NA	3.43137e-05	0.000865508	0.969662	NA	NA	NA	NA	NA	NA	0.400876	-0.00872456	0.009652	0.162436	-0.00748949	0.0053614
HGNC:10741	"SEMA7A"	Orbital Frontal	9	29	"++"	0.0295455	NA	0.189038	0.00371895	0.00283148	0.0245203	0.00396159	0.00176158	14.0443	8	0.0806193	58.273	28	0.000673619	0.00757206	0.000477867	TRUE	1.36691e-17	0.0253673	0.00191901	TRUE	1.38594e-51	0.000719604	0.000797216	0.39671	-2.82092e-06	0.000417175	0.994654	0.696261	-0.00367201	0.00902514	0.462362	0.0030525	0.00415327	0.426624	0.00399006	0.0049433	0.012927	0.00716835	0.00288375
HGNC:8800	"PDGFB"	Orbital Frontal	5	31	"++"	0.0394794	NA	0.0418952	0.00893598	0.0043921	0.156315	0.00228542	0.0016122	8.51106	4	0.0745526	43.3627	30	0.0544159	0.00420116	0.000383326	TRUE	3.19146e-09	0.0272065	0.00137485	TRUE	9.06021e-63	0.00277666	0.00163656	0.188332	0.000250702	0.000360872	0.492765	0.302696	-0.0273393	0.022024	0.438111	0.00409865	0.00528595	0.946983	-0.000280289	0.00417882	0.702827	0.000908999	0.00238265
HGNC:21496	"ARFIP1"	Orbital Frontal	2	4	"++"	0.0409361	NA	0.873047	0.0014294	0.00894553	0.00783438	0.0182607	0.00686719	13.9445	1	0.000188291	5.05943	3	0.167496	0.00168037	0.000423318	TRUE	0.00758449	0.00350782	0.000367578	TRUE	2.13659e-07	NA	NA	NA	0.00235405	0.00352928	0.57342	NA	NA	NA	NA	NA	NA	0.721616	-0.0298285	0.0727706	0.144449	0.0129833	0.00889619
HGNC:4835	"HBZ"	Orbital Frontal	11	10	"--"	0.0245306	NA	0.112954	-0.00344935	0.00217617	0.0329351	-0.00725523	0.00340162	14.6697	10	0.144575	25.6051	9	0.00236988	0.009248	0.000520691	TRUE	6.63018e-22	0.00875198	0.000913734	TRUE	1.95074e-16	-0.000705511	0.000704384	0.342704	0.00113912	0.000827138	0.205758	0.844757	0.00104958	0.00520775	0.68215	0.00137536	0.00335838	0.105919	-0.0225076	0.0123529	0.0298446	-0.00947911	0.00436394
HGNC:15944	"CELA3A"	Orbital Frontal	NA	31	"NA-"	0.0212031	NA	NA	NA	NA	0.0212031	-0.00332422	0.00144259	NA	NA	NA	84.0684	30	5.05523e-07	NA	NA	NA	NA	0.0270642	0.00270821	TRUE	3.26932e-49	NA	NA	NA	-0.000355433	0.00039089	0.370691	NA	NA	NA	NA	NA	NA	0.894347	-0.000524801	0.00391712	0.850243	-0.000407253	0.00215697
HGNC:7728	"NEDD4L"	Orbital Frontal	NA	4	"NA+"	0.0454212	NA	NA	NA	NA	0.0454212	0.0109001	0.00544806	NA	NA	NA	6.36049	3	0.0953297	NA	NA	NA	NA	0.00360276	0.000314032	TRUE	5.27434e-08	NA	NA	NA	0.00256283	0.0010566	0.136114	NA	NA	NA	NA	NA	NA	0.349156	-0.0141608	0.0116804	0.326499	0.00642372	0.00654686
HGNC:25470	"SUSD4"	Orbital Frontal	NA	3	"NA-"	0.00979101	NA	NA	NA	NA	0.00979101	-0.0161158	0.00623889	NA	NA	NA	7.11739	2	0.028476	NA	NA	NA	NA	0.00263841	0.000417872	TRUE	6.31961e-05	NA	NA	NA	0.000153738	0.00217422	0.95506	NA	NA	NA	NA	NA	NA	0.60473	-0.0173689	0.0242836	0.00444519	-0.0205474	0.00722301
HGNC:10495	"S100A5"	Orbital Frontal	2	NA	"-NA"	0.0451256	NA	0.0451256	-0.0161213	0.00804664	NA	NA	NA	2.15865	1	0.141769	NA	NA	NA	0.00167989	0.000187047	TRUE	0.000355651	NA	NA	NA	NA	NA	NA	NA	NA	NA	NA	NA	NA	NA	NA	NA	NA	NA	NA	NA	NA	NA	NA
HGNC:16213	"ISM1"	Orbital Frontal	2	9	"++"	0.0119739	NA	0.410666	0.00825739	0.0100367	0.00392394	0.012566	0.00435681	1.49053	1	0.222135	22.084	8	0.00476265	0.00168125	6.56819e-05	TRUE	1.70499e-05	0.00794346	0.000921276	TRUE	2.62116e-14	NA	NA	NA	0.00307428	0.00118945	0.0362274	NA	NA	NA	NA	NA	NA	0.114944	-0.0337586	0.0187585	0.114898	0.0096096	0.00609531
HGNC:28110	"UBLCP1"	Orbital Frontal	7	NA	"+NA"	0.0180189	NA	0.0180189	0.00795028	0.00336131	NA	NA	NA	18.1465	6	0.00587629	NA	NA	NA	0.00588039	0.000719355	TRUE	6.43299e-11	NA	NA	NA	NA	0.00239313	0.000752526	0.0245348	NA	NA	NA	0.152471	-0.0124993	0.00741058	0.466939	0.00303927	0.00417787	NA	NA	NA	NA	NA	NA
HGNC:1628	"CD14"	Orbital Frontal	14	10	"--"	0.0195955	NA	0.0111083	-0.00784142	0.00308806	0.25723	-0.00397107	0.00350503	31.3147	13	0.00303197	17.4666	9	0.0418917	0.0117608	0.00114433	TRUE	1.09233e-22	0.00903978	0.000568194	TRUE	4.41763e-20	-0.000615737	0.000915217	0.513836	0.000453048	0.000966258	0.651675	0.867918	-0.0017491	0.0102948	0.000751043	-0.0159496	0.0047325	0.470551	-0.00900482	0.0118897	0.157208	-0.00721105	0.00509786
HGNC:1940	"CHM"	Orbital Frontal	NA	2	"NA+"	0.0141264	NA	NA	NA	NA	0.0141264	0.021113	0.00860337	NA	NA	NA	3.29881	1	0.0693299	NA	NA	NA	NA	0.00179942	0.000282445	TRUE	0.000989671	NA	NA	NA	NA	NA	NA	NA	NA	NA	NA	NA	NA	NA	NA	NA	NA	NA	NA
HGNC:6597	"LIFR"	Orbital Frontal	17	18	"--"	0.0491118	NA	0.112623	-0.00412128	0.0025977	0.0756343	-0.00409757	0.00230641	27.785	16	0.0335398	30.9788	17	0.0200911	0.0142793	0.000918264	TRUE	9.27787e-32	0.0158869	0.0010344	TRUE	2.97568e-34	-0.000667431	0.00102461	0.524643	-4.16475e-06	0.000491662	0.993346	0.848315	-0.00112355	0.00577356	0.219243	-0.00474088	0.00385894	0.460226	-0.00406113	0.00536688	0.203637	-0.00429482	0.0033784
HGNC:9773	"RAB33A"	Orbital Frontal	NA	2	"NA+"	0.0276721	NA	NA	NA	NA	0.0276721	0.0205555	0.00933535	NA	NA	NA	2.68086	1	0.101561	NA	NA	NA	NA	0.0018079	0.000228151	TRUE	0.000430282	NA	NA	NA	NA	NA	NA	NA	NA	NA	NA	NA	NA	NA	NA	NA	NA	NA	NA
HGNC:9104	"PLXNB2"	Orbital Frontal	6	14	"--"	0.00785796	NA	0.654147	-0.0019851	0.00443093	0.0015177	-0.0117259	0.00369752	7.73186	5	0.171646	37.0345	13	0.000409179	0.0050407	0.000240388	TRUE	3.71913e-13	0.012269	0.00142661	TRUE	2.19543e-21	-0.00184014	0.000855879	0.0979812	-0.000780765	0.000836832	0.369213	0.152016	0.0187544	0.0106153	0.850058	0.00123959	0.00655714	0.993938	0.000109788	0.0141514	0.0792433	-0.00864017	0.00492291
HGNC:29178	"FOXJ3"	Orbital Frontal	NA	3	"NA+"	0.0354838	NA	NA	NA	NA	0.0354838	0.0161418	0.00767635	NA	NA	NA	4.90909	2	0.0859024	NA	NA	NA	NA	0.00270207	0.00028274	TRUE	6.12033e-06	NA	NA	NA	0.00175872	0.00550895	0.803272	NA	NA	NA	NA	NA	NA	0.894116	-0.0183292	0.109185	0.386507	0.00836546	0.00966021
HGNC:5181	"HRG"	Orbital Frontal	1	7	"++"	0.043086	0.269482	NA	NA	NA	0.043086	0.00830776	0.00410691	NA	NA	NA	13.7244	6	0.0328712	0.000840232	3.69531e-05	TRUE	0.00275575	0.0061523	0.000539894	TRUE	8.49188e-13	NA	NA	NA	0.000282872	0.00139517	0.847322	NA	NA	NA	NA	NA	NA	0.818931	0.00464976	0.0192724	0.116005	0.00828504	0.00527116
HGNC:1982	"CIRBP"	Orbital Frontal	3	11	"++"	0.0390157	NA	0.312061	0.00469581	0.00464514	0.0206906	0.00775583	0.0033523	13.6128	2	0.00110666	15.851	10	0.103978	0.00252093	0.000443463	TRUE	0.000137155	0.00966875	0.000642524	TRUE	2.78693e-21	-0.000540031	0.00393077	0.913082	-0.000419777	0.000962085	0.672884	0.858403	0.0108792	0.0481036	0.312139	0.00559822	0.00553871	0.376256	0.0140611	0.0151066	0.308554	0.00495606	0.00486718
HGNC:19372	"IL31"	Orbital Frontal	5	1	"++"	0.0409959	0.600116	0.0409959	0.00504728	0.00246983	NA	NA	NA	9.64835	4	0.0467867	NA	NA	NA	0.00420206	0.000418926	TRUE	6.40348e-09	0.00090069	8.32852e-06	TRUE	0.000492431	-0.000551992	0.00208131	0.808025	NA	NA	NA	0.530193	0.00768177	0.0108556	0.0159511	0.00632973	0.00262641	NA	NA	NA	NA	NA	NA
HGNC:24956	"OLFML3"	Orbital Frontal	10	NA	"-NA"	0.0280791	NA	0.0280791	-0.0081555	0.0037135	NA	NA	NA	25.5292	9	0.00243835	NA	NA	NA	0.00839983	0.000919484	TRUE	8.62972e-16	NA	NA	NA	NA	-0.00140957	0.00130581	0.31185	NA	NA	NA	0.651786	0.00732096	0.0156195	0.670267	-0.00202192	0.00474872	NA	NA	NA	NA	NA	NA
HGNC:3386	"EPHA2"	Orbital Frontal	9	12	"++"	0.0458823	NA	0.0510975	0.00532079	0.00272768	0.153553	0.00528973	0.00370664	17.525	8	0.0250839	18.0117	11	0.0813084	0.00755694	0.000646369	TRUE	7.34522e-16	0.0109141	0.000607526	TRUE	9.15201e-25	-0.000574199	0.00111896	0.623637	-0.000765889	0.000709181	0.305517	0.243048	0.0072936	0.00572119	0.0732173	0.00698335	0.0038981	0.181032	0.0170156	0.0118343	0.847335	-0.000967452	0.00502519
HGNC:9900	"RBM3"	Orbital Frontal	6	NA	"+NA"	0.0244071	NA	0.0244071	0.00868598	0.0038593	NA	NA	NA	15.4523	5	0.00859467	NA	NA	NA	0.00504244	0.000621739	TRUE	1.59966e-09	NA	NA	NA	NA	-0.00145452	0.00151546	0.391514	NA	NA	NA	0.23302	0.0228969	0.0163094	0.105133	0.00825679	0.00509533	NA	NA	NA	NA	NA	NA
HGNC:24435	"CYTL1"	Orbital Frontal	3	6	"++"	0.018281	NA	0.163841	0.00985697	0.0070798	0.0160796	0.0158077	0.0065671	10.5094	2	0.00522289	10.2593	5	0.0682126	0.00252186	0.000377211	TRUE	5.62547e-05	0.00525397	0.000486483	TRUE	6.24044e-11	0.00415111	0.00132261	0.196363	0.00138033	0.00184989	0.497031	0.2618	-0.0396385	0.0172863	0.0587217	0.0185976	0.00983857	0.77779	-0.0114037	0.037776	0.00261479	0.0268204	0.00891122
HGNC:28973	"MLEC"	Orbital Frontal	3	NA	"-NA"	0.0338577	NA	0.0338577	-0.016189	0.00762997	NA	NA	NA	5.56679	2	0.0618282	NA	NA	NA	0.0025255	0.000305112	TRUE	1.81398e-05	NA	NA	NA	NA	0.00252547	0.00732198	0.788553	NA	NA	NA	0.728462	-0.0657397	0.144664	0.0417036	-0.0215273	0.0105709	NA	NA	NA	NA	NA	NA
HGNC:7082	"CD99"	Orbital Frontal	NA	9	"NA+"	0.0218699	NA	NA	NA	NA	0.0218699	0.0090154	0.00393236	NA	NA	NA	26.4679	8	0.000873133	NA	NA	NA	NA	0.00793638	0.000961331	TRUE	5.15516e-14	NA	NA	NA	0.000286239	0.00130066	0.832095	NA	NA	NA	NA	NA	NA	0.837158	0.00458856	0.0215104	0.0146973	0.013073	0.00535834
HGNC:17358	"TPK1"	Orbital Frontal	2	14	"++"	0.0434833	NA	0.267636	0.00935274	0.00843711	0.0274797	0.0076742	0.00348094	4.66042	1	0.0308656	21.6598	13	0.0608616	0.00168168	0.00017846	TRUE	0.000301043	0.0122528	0.000803655	TRUE	9.25381e-27	NA	NA	NA	0.000111323	0.000738878	0.882743	NA	NA	NA	NA	NA	NA	0.601559	0.00610896	0.0113912	0.128569	0.00805004	0.00529689
HGNC:11172	"SNX1"	Orbital Frontal	2	NA	"-NA"	0.00638712	NA	0.00638712	-0.0278051	0.0101954	NA	NA	NA	4.75891	1	0.0291471	NA	NA	NA	0.00168115	0.000369556	TRUE	0.00440629	NA	NA	NA	NA	NA	NA	NA	NA	NA	NA	NA	NA	NA	NA	NA	NA	NA	NA	NA	NA	NA	NA
HGNC:17474	"ESAM"	Orbital Frontal	7	17	"++"	0.0443872	NA	0.387462	0.00277773	0.00321412	0.0194574	0.00593011	0.00253787	9.14613	6	0.165525	35.2406	16	0.00368362	0.00587977	0.00029979	TRUE	7.51058e-15	0.0148138	0.00123324	TRUE	1.48035e-29	0.000170437	0.00114717	0.887698	0.00111097	0.000664548	0.115294	0.791998	0.00195576	0.00703011	0.97033	-0.000154347	0.00414979	0.422169	-0.0070549	0.00854896	0.619617	0.0017136	0.0034521
HGNC:5341	"IBSP"	Orbital Frontal	7	NA	"-NA"	0.00814293	NA	0.00814293	-0.0128112	0.00484155	NA	NA	NA	28.1554	6	8.78382e-05	NA	NA	NA	0.00588205	0.00106492	TRUE	7.72679e-09	NA	NA	NA	NA	-0.00183988	0.00280851	0.541335	NA	NA	NA	0.715698	0.0194639	0.0504855	0.649479	-0.00280541	0.00617269	NA	NA	NA	NA	NA	NA
HGNC:18634	"UNC5D"	Orbital Frontal	5	1	"++"	0.0324606	0.700858	0.0324606	0.0109836	0.00513565	NA	NA	NA	12.4927	4	0.0140401	NA	NA	NA	0.0042	0.000517175	TRUE	3.64476e-08	0.00090069	4.47253e-06	TRUE	0.000338541	-0.00268141	0.00123056	0.117457	NA	NA	NA	0.0720868	0.0358471	0.0131424	0.00267938	0.0199612	0.0066486	NA	NA	NA	NA	NA	NA
HGNC:6781	"MAFG"	Orbital Frontal	4	NA	"+NA"	0.00359993	NA	0.00359993	0.0179692	0.00617235	NA	NA	NA	17.7024	3	0.000506592	NA	NA	NA	0.00335953	0.000793198	TRUE	9.59156e-05	NA	NA	NA	NA	0.00376919	0.0024803	0.267954	NA	NA	NA	0.4318	-0.0379566	0.0388699	0.0152888	0.02033	0.0083819	NA	NA	NA	NA	NA	NA
HGNC:775	"SERPINC1"	Orbital Frontal	NA	12	"NA+"	0.0383162	NA	NA	NA	NA	0.0383162	0.00732581	0.00353655	NA	NA	NA	33.8808	11	0.000378279	NA	NA	NA	NA	0.0105061	0.00115672	TRUE	5.43324e-19	NA	NA	NA	-3.38313e-05	0.00111974	0.976491	NA	NA	NA	NA	NA	NA	0.657739	0.00780327	0.0170912	0.0363813	0.0122432	0.0058506
HGNC:25309	"CEP85"	Orbital Frontal	NA	5	"NA+"	0.0325756	NA	NA	NA	NA	0.0325756	0.00895392	0.00418941	NA	NA	NA	13.176	4	0.010447	NA	NA	NA	NA	0.00451357	0.000537679	TRUE	1.51797e-08	NA	NA	NA	0.00110646	0.00187752	0.597084	NA	NA	NA	NA	NA	NA	0.868888	-0.00430994	0.0239928	0.369717	0.00459487	0.00512247
HGNC:29317	"LRRC4C"	Orbital Frontal	3	NA	"+NA"	0.0191822	NA	0.0191822	0.0194724	0.00831454	NA	NA	NA	8.3148	2	0.0156482	NA	NA	NA	0.00251996	0.000418139	TRUE	9.93909e-05	NA	NA	NA	NA	-0.000236417	0.00514619	0.970774	NA	NA	NA	0.765515	0.021826	0.0565525	0.133297	0.0170758	0.0113746	NA	NA	NA	NA	NA	NA
HGNC:5233	"HSPA1B"	Orbital Frontal	5	NA	"+NA"	0.049378	NA	0.049378	0.0102608	0.00522096	NA	NA	NA	12.5518	4	0.0136867	NA	NA	NA	0.00420123	0.00049741	TRUE	2.61454e-08	NA	NA	NA	NA	0.00145962	0.00172707	0.460105	NA	NA	NA	0.783365	-0.00668007	0.0222243	0.0409234	0.0142588	0.00697486	NA	NA	NA	NA	NA	NA
HGNC:14014	"MEMO1"	Orbital Frontal	5	NA	"-NA"	0.033312	NA	0.033312	-0.00970255	0.00455882	NA	NA	NA	14.8177	4	0.00509464	NA	NA	NA	0.00420038	0.000586268	TRUE	1.0656e-07	NA	NA	NA	NA	-0.000877032	0.00180834	0.660891	NA	NA	NA	0.966946	0.00109334	0.0243041	0.209676	-0.00783938	0.00624922	NA	NA	NA	NA	NA	NA
HGNC:9156	"PNLIPRP1"	Orbital Frontal	28	42	"--"	0.042638	NA	0.0278485	-0.0035958	0.00163489	0.257927	-0.00164265	0.001452	63.9752	27	7.76381e-05	110.088	41	3.086e-08	0.0235243	0.00208509	TRUE	6.20274e-46	0.0368549	0.00337457	TRUE	2.07222e-69	8.69124e-05	0.000414928	0.835719	-0.000451438	0.000372881	0.233125	0.294539	-0.00422539	0.00394968	0.149105	-0.00321027	0.00222518	0.520234	0.00285894	0.00440712	0.815219	0.000538181	0.00230288
HGNC:20369	"RGCC"	Orbital Frontal	NA	7	"NA+"	0.0367214	NA	NA	NA	NA	0.0367214	0.0100698	0.00482076	NA	NA	NA	27.0719	6	0.000140382	NA	NA	NA	NA	0.00613868	0.000952461	TRUE	7.32497e-10	NA	NA	NA	-0.00224842	0.00310897	0.50196	NA	NA	NA	NA	NA	NA	0.418064	0.0519648	0.0589048	0.431985	0.00654046	0.00832332
HGNC:8565	"PABPN1"	Orbital Frontal	2	NA	"+NA"	0.0363879	NA	0.0363879	0.012058	0.00576231	NA	NA	NA	4.6717	1	0.0306635	NA	NA	NA	0.00167999	0.000274247	TRUE	0.00140213	NA	NA	NA	NA	NA	NA	NA	NA	NA	NA	NA	NA	NA	NA	NA	NA	NA	NA	NA	NA	NA	NA
HGNC:18901	"S100A14"	Orbital Frontal	3	18	"++"	0.0140944	NA	0.00317124	0.0212799	0.00721198	0.613715	0.00113308	0.0022447	8.38669	2	0.0150957	32.6526	17	0.0124698	0.00252139	0.000517903	TRUE	0.000328619	0.0157852	0.000997154	TRUE	1.77634e-34	-0.0144355	0.0234738	0.649001	-0.000115564	0.000510584	0.823806	0.62764	0.295262	0.445883	0.134918	0.0172509	0.0115392	0.712359	0.0023534	0.00627055	0.774331	-0.000990996	0.00345639
HGNC:5302	"HTR7"	Orbital Frontal	2	NA	"-NA"	0.0486656	NA	0.0486656	-0.0094038	0.00476985	NA	NA	NA	4.46232	1	0.0346504	NA	NA	NA	0.00167994	0.000252999	TRUE	0.00103922	NA	NA	NA	NA	NA	NA	NA	NA	NA	NA	NA	NA	NA	NA	NA	NA	NA	NA	NA	NA	NA	NA
HGNC:11163	"SNRPG"	Orbital Frontal	2	NA	"+NA"	0.0114636	NA	0.0114636	0.0215697	0.0085315	NA	NA	NA	8.06992	1	0.00450061	NA	NA	NA	0.00167994	0.000438185	TRUE	0.00872372	NA	NA	NA	NA	NA	NA	NA	NA	NA	NA	NA	NA	NA	NA	NA	NA	NA	NA	NA	NA	NA	NA
HGNC:5473	"IGFBP4"	Orbital Frontal	3	7	"++"	0.0227916	NA	0.00466587	0.0215979	0.00763381	0.731187	0.00183485	0.00534091	7.62247	2	0.0221208	17.443	6	0.00778574	0.00252124	0.00047351	TRUE	0.000197787	0.00623771	0.000532163	TRUE	5.18439e-13	0.00174319	0.0387562	0.971385	0.000268555	0.00256795	0.920775	0.991493	-0.00913625	0.683635	0.0733661	0.0203352	0.011357	0.951898	-0.00299703	0.0472654	0.223034	-0.0104448	0.00857183
HGNC:11309	"SRPX"	Orbital Frontal	NA	5	"NA-"	0.0256284	NA	NA	NA	NA	0.0256284	-0.00896932	0.00401888	NA	NA	NA	34.3907	4	6.19618e-07	NA	NA	NA	NA	0.00437599	0.00119268	TRUE	4.12823e-05	NA	NA	NA	-0.00247373	0.00159863	0.219509	NA	NA	NA	NA	NA	NA	0.709	0.00570048	0.0138868	0.999381	-3.62324e-06	0.00466793
HGNC:20514	"H2BC26"	Orbital Frontal	5	NA	"-NA"	0.046954	NA	0.046954	-0.00810901	0.00408162	NA	NA	NA	31.8604	4	2.04297e-06	NA	NA	NA	0.00420104	0.00108466	TRUE	2.97538e-05	NA	NA	NA	NA	-0.00389096	0.00112246	0.0404502	NA	NA	NA	0.13575	0.0207222	0.0102236	0.648745	0.00213438	0.00468574	NA	NA	NA	NA	NA	NA
HGNC:10717	"SEL1L"	Orbital Frontal	NA	2	"NA-"	0.0480839	NA	NA	NA	NA	0.0480839	-0.00814936	0.00412286	NA	NA	NA	9.71038	1	0.0018323	NA	NA	NA	NA	0.00179806	0.000412637	TRUE	0.00449446	NA	NA	NA	NA	NA	NA	NA	NA	NA	NA	NA	NA	NA	NA	NA	NA	NA	NA
HGNC:4760	"H2BC21"	Orbital Frontal	4	NA	"-NA"	0.0494206	NA	0.0494206	-0.00832426	0.00423638	NA	NA	NA	31.9462	3	5.37186e-07	NA	NA	NA	0.00336083	0.00108465	TRUE	0.00104537	NA	NA	NA	NA	-0.00399861	0.0012921	0.0904714	NA	NA	NA	0.207626	0.0223109	0.0121459	0.632595	0.00229877	0.00480837	NA	NA	NA	NA	NA	NA
HGNC:4226	"GDI1"	Orbital Frontal	1	NA	"+NA"	NA	6.17487e-05	NA	NA	NA	NA	NA	NA	NA	NA	NA	NA	NA	NA	0.000840089	0.000486229	TRUE	0.364696	NA	NA	NA	NA	NA	NA	NA	NA	NA	NA	NA	NA	NA	NA	NA	NA	NA	NA	NA	NA	NA	NA
HGNC:9066	"PLCG2"	Orbital Frontal	1	NA	"+NA"	NA	0.000189869	NA	NA	NA	NA	NA	NA	NA	NA	NA	NA	NA	NA	0.000840161	0.000422028	TRUE	0.269766	NA	NA	NA	NA	NA	NA	NA	NA	NA	NA	NA	NA	NA	NA	NA	NA	NA	NA	NA	NA	NA	NA
HGNC:25699	"TBC1D17"	Orbital Frontal	NA	1	"NA-"	NA	0.000305053	NA	NA	NA	NA	NA	NA	NA	NA	NA	NA	NA	NA	NA	NA	NA	NA	0.000902303	0.000395077	TRUE	0.19179	NA	NA	NA	NA	NA	NA	NA	NA	NA	NA	NA	NA	NA	NA	NA	NA	NA	NA
HGNC:11428	"STX10"	Orbital Frontal	1	NA	"+NA"	NA	0.00378167	NA	NA	NA	NA	NA	NA	NA	NA	NA	NA	NA	NA	0.000839994	0.000254102	TRUE	0.088227	NA	NA	NA	NA	NA	NA	NA	NA	NA	NA	NA	NA	NA	NA	NA	NA	NA	NA	NA	NA	NA	NA
HGNC:14601	"ECI2"	Orbital Frontal	NA	1	"NA+"	NA	0.00410271	NA	NA	NA	NA	NA	NA	NA	NA	NA	NA	NA	NA	NA	NA	NA	NA	0.00090395	0.000249617	TRUE	0.0670176	NA	NA	NA	NA	NA	NA	NA	NA	NA	NA	NA	NA	NA	NA	NA	NA	NA	NA
HGNC:11805	"TIAM1"	Orbital Frontal	1	NA	"-NA"	NA	0.00446416	NA	NA	NA	NA	NA	NA	NA	NA	NA	NA	NA	NA	0.000840089	0.000244979	TRUE	0.0813811	NA	NA	NA	NA	NA	NA	NA	NA	NA	NA	NA	NA	NA	NA	NA	NA	NA	NA	NA	NA	NA	NA
HGNC:13529	"CNPY2"	Orbital Frontal	NA	1	"NA-"	NA	0.00619169	NA	NA	NA	NA	NA	NA	NA	NA	NA	NA	NA	NA	NA	NA	NA	NA	0.000899	0.000227073	TRUE	0.0551955	NA	NA	NA	NA	NA	NA	NA	NA	NA	NA	NA	NA	NA	NA	NA	NA	NA	NA
HGNC:2728	"DDOST"	Orbital Frontal	1	NA	"-NA"	NA	0.00619169	NA	NA	NA	NA	NA	NA	NA	NA	NA	NA	NA	NA	0.000839828	0.000227073	TRUE	0.0689963	NA	NA	NA	NA	NA	NA	NA	NA	NA	NA	NA	NA	NA	NA	NA	NA	NA	NA	NA	NA	NA	NA
HGNC:4606	"PDIA3"	Orbital Frontal	NA	1	"NA-"	NA	0.00619169	NA	NA	NA	NA	NA	NA	NA	NA	NA	NA	NA	NA	NA	NA	NA	NA	0.000895101	0.000227073	TRUE	0.056	NA	NA	NA	NA	NA	NA	NA	NA	NA	NA	NA	NA	NA	NA	NA	NA	NA	NA
HGNC:3515	"EXTL1"	Orbital Frontal	NA	1	"NA+"	NA	0.00792832	NA	NA	NA	NA	NA	NA	NA	NA	NA	NA	NA	NA	NA	NA	NA	NA	0.00090395	0.000213615	TRUE	0.0473148	NA	NA	NA	NA	NA	NA	NA	NA	NA	NA	NA	NA	NA	NA	NA	NA	NA	NA
HGNC:23699	"DNAJB8"	Orbital Frontal	NA	1	"NA-"	NA	0.0108869	NA	NA	NA	NA	NA	NA	NA	NA	NA	NA	NA	NA	NA	NA	NA	NA	0.000899	0.000196471	TRUE	0.0401165	NA	NA	NA	NA	NA	NA	NA	NA	NA	NA	NA	NA	NA	NA	NA	NA	NA	NA
HGNC:18714	"DCP1A"	Orbital Frontal	1	NA	"+NA"	NA	0.011536	NA	NA	NA	NA	NA	NA	NA	NA	NA	NA	NA	NA	0.000840161	0.000193354	TRUE	0.0487134	NA	NA	NA	NA	NA	NA	NA	NA	NA	NA	NA	NA	NA	NA	NA	NA	NA	NA	NA	NA	NA	NA
HGNC:1492	"SHPK"	Orbital Frontal	NA	1	"NA-"	NA	0.0118444	NA	NA	NA	NA	NA	NA	NA	NA	NA	NA	NA	NA	NA	NA	NA	NA	0.000891129	0.000191935	TRUE	0.0392972	NA	NA	NA	NA	NA	NA	NA	NA	NA	NA	NA	NA	NA	NA	NA	NA	NA	NA
HGNC:5024	"HNF4A"	Orbital Frontal	1	NA	"+NA"	NA	0.0140768	NA	NA	NA	NA	NA	NA	NA	NA	NA	NA	NA	NA	0.000840446	0.000182679	TRUE	0.0431314	NA	NA	NA	NA	NA	NA	NA	NA	NA	NA	NA	NA	NA	NA	NA	NA	NA	NA	NA	NA	NA	NA
HGNC:25538	"DARS2"	Orbital Frontal	1	NA	"-NA"	NA	0.0145408	NA	NA	NA	NA	NA	NA	NA	NA	NA	NA	NA	NA	0.000840541	0.000180946	TRUE	0.0422559	NA	NA	NA	NA	NA	NA	NA	NA	NA	NA	NA	NA	NA	NA	NA	NA	NA	NA	NA	NA	NA	NA
HGNC:7979	"NR3C2"	Orbital Frontal	1	NA	"-NA"	NA	0.0148813	NA	NA	NA	NA	NA	NA	NA	NA	NA	NA	NA	NA	0.000840707	0.000179709	TRUE	0.0416212	NA	NA	NA	NA	NA	NA	NA	NA	NA	NA	NA	NA	NA	NA	NA	NA	NA	NA	NA	NA	NA	NA
HGNC:30321	"MPRIP"	Orbital Frontal	NA	1	"NA+"	NA	0.0155512	NA	NA	NA	NA	NA	NA	NA	NA	NA	NA	NA	NA	NA	NA	NA	NA	0.000881141	0.000177359	TRUE	0.0344783	NA	NA	NA	NA	NA	NA	NA	NA	NA	NA	NA	NA	NA	NA	NA	NA	NA	NA
HGNC:12693	"VIP"	Orbital Frontal	1	NA	"-NA"	NA	0.018123	NA	NA	NA	NA	NA	NA	NA	NA	NA	NA	NA	NA	0.000840303	0.000169216	TRUE	0.0367512	NA	NA	NA	NA	NA	NA	NA	NA	NA	NA	NA	NA	NA	NA	NA	NA	NA	NA	NA	NA	NA	NA
HGNC:14026	"CSMD1"	Orbital Frontal	1	NA	"-NA"	NA	0.018123	NA	NA	NA	NA	NA	NA	NA	NA	NA	NA	NA	NA	0.000840303	0.000169216	TRUE	0.0367512	NA	NA	NA	NA	NA	NA	NA	NA	NA	NA	NA	NA	NA	NA	NA	NA	NA	NA	NA	NA	NA	NA
HGNC:16381	"PPM1L"	Orbital Frontal	1	NA	"-NA"	NA	0.018123	NA	NA	NA	NA	NA	NA	NA	NA	NA	NA	NA	NA	0.000840303	0.000169216	TRUE	0.0367512	NA	NA	NA	NA	NA	NA	NA	NA	NA	NA	NA	NA	NA	NA	NA	NA	NA	NA	NA	NA	NA	NA
HGNC:16476	"TOLLIP"	Orbital Frontal	1	NA	"-NA"	NA	0.018123	NA	NA	NA	NA	NA	NA	NA	NA	NA	NA	NA	NA	0.000840303	0.000169216	TRUE	0.0367512	NA	NA	NA	NA	NA	NA	NA	NA	NA	NA	NA	NA	NA	NA	NA	NA	NA	NA	NA	NA	NA	NA
HGNC:29117	"WSCD2"	Orbital Frontal	1	NA	"-NA"	NA	0.018123	NA	NA	NA	NA	NA	NA	NA	NA	NA	NA	NA	NA	0.000840303	0.000169216	TRUE	0.0367512	NA	NA	NA	NA	NA	NA	NA	NA	NA	NA	NA	NA	NA	NA	NA	NA	NA	NA	NA	NA	NA	NA
HGNC:3208	"EEF1B2"	Orbital Frontal	1	NA	"-NA"	NA	0.018123	NA	NA	NA	NA	NA	NA	NA	NA	NA	NA	NA	NA	0.000840303	0.000169216	TRUE	0.0367512	NA	NA	NA	NA	NA	NA	NA	NA	NA	NA	NA	NA	NA	NA	NA	NA	NA	NA	NA	NA	NA	NA
HGNC:3265	"EIF2S1"	Orbital Frontal	1	NA	"-NA"	NA	0.018123	NA	NA	NA	NA	NA	NA	NA	NA	NA	NA	NA	NA	0.000840303	0.000169216	TRUE	0.0367512	NA	NA	NA	NA	NA	NA	NA	NA	NA	NA	NA	NA	NA	NA	NA	NA	NA	NA	NA	NA	NA	NA
HGNC:3672	"FGF16"	Orbital Frontal	1	NA	"-NA"	NA	0.018123	NA	NA	NA	NA	NA	NA	NA	NA	NA	NA	NA	NA	0.000840303	0.000169216	TRUE	0.0367512	NA	NA	NA	NA	NA	NA	NA	NA	NA	NA	NA	NA	NA	NA	NA	NA	NA	NA	NA	NA	NA	NA
HGNC:3686	"FGF8"	Orbital Frontal	1	NA	"-NA"	NA	0.018123	NA	NA	NA	NA	NA	NA	NA	NA	NA	NA	NA	NA	0.000840303	0.000169216	TRUE	0.0367512	NA	NA	NA	NA	NA	NA	NA	NA	NA	NA	NA	NA	NA	NA	NA	NA	NA	NA	NA	NA	NA	NA
HGNC:6392	"KIF23"	Orbital Frontal	1	NA	"-NA"	NA	0.018123	NA	NA	NA	NA	NA	NA	NA	NA	NA	NA	NA	NA	0.000840303	0.000169216	TRUE	0.0367512	NA	NA	NA	NA	NA	NA	NA	NA	NA	NA	NA	NA	NA	NA	NA	NA	NA	NA	NA	NA	NA	NA
HGNC:6508	"LANCL1"	Orbital Frontal	1	NA	"-NA"	NA	0.018123	NA	NA	NA	NA	NA	NA	NA	NA	NA	NA	NA	NA	0.000840303	0.000169216	TRUE	0.0367512	NA	NA	NA	NA	NA	NA	NA	NA	NA	NA	NA	NA	NA	NA	NA	NA	NA	NA	NA	NA	NA	NA
HGNC:744	"ASH2L"	Orbital Frontal	1	NA	"-NA"	NA	0.018123	NA	NA	NA	NA	NA	NA	NA	NA	NA	NA	NA	NA	0.000840517	0.000169216	TRUE	0.0367194	NA	NA	NA	NA	NA	NA	NA	NA	NA	NA	NA	NA	NA	NA	NA	NA	NA	NA	NA	NA	NA	NA
HGNC:9395	"PRKCB"	Orbital Frontal	1	NA	"-NA"	NA	0.018123	NA	NA	NA	NA	NA	NA	NA	NA	NA	NA	NA	NA	0.000840303	0.000169216	TRUE	0.0367512	NA	NA	NA	NA	NA	NA	NA	NA	NA	NA	NA	NA	NA	NA	NA	NA	NA	NA	NA	NA	NA	NA
HGNC:4722	"H1-10"	Orbital Frontal	1	NA	"-NA"	NA	0.0200647	NA	NA	NA	NA	NA	NA	NA	NA	NA	NA	NA	NA	0.000839971	0.000163825	TRUE	0.0344076	NA	NA	NA	NA	NA	NA	NA	NA	NA	NA	NA	NA	NA	NA	NA	NA	NA	NA	NA	NA	NA	NA
HGNC:1833	"CEBPA"	Orbital Frontal	1	1	"--"	NA	0.0288336	NA	NA	NA	NA	NA	NA	NA	NA	NA	NA	NA	NA	0.000840636	3.68559e-06	TRUE	0.000403773	0.00090069	0.000227073	TRUE	0.0548511	NA	NA	NA	NA	NA	NA	NA	NA	NA	NA	NA	NA	NA	NA	NA	NA	NA	NA
HGNC:29789	"MTUS1"	Orbital Frontal	NA	1	"NA+"	NA	0.0374642	NA	NA	NA	NA	NA	NA	NA	NA	NA	NA	NA	NA	NA	NA	NA	NA	0.000891129	0.000131188	TRUE	0.0177784	NA	NA	NA	NA	NA	NA	NA	NA	NA	NA	NA	NA	NA	NA	NA	NA	NA	NA
HGNC:25847	"UBE2Z"	Orbital Frontal	NA	1	"NA+"	NA	0.0381126	NA	NA	NA	NA	NA	NA	NA	NA	NA	NA	NA	NA	NA	NA	NA	NA	0.00090069	0.000130304	TRUE	0.0168761	NA	NA	NA	NA	NA	NA	NA	NA	NA	NA	NA	NA	NA	NA	NA	NA	NA	NA
HGNC:418	"ALDOC"	Orbital Frontal	1	NA	"+NA"	NA	0.0402098	NA	NA	NA	NA	NA	NA	NA	NA	NA	NA	NA	NA	0.000839828	0.000127548	TRUE	0.0207894	NA	NA	NA	NA	NA	NA	NA	NA	NA	NA	NA	NA	NA	NA	NA	NA	NA	NA	NA	NA	NA	NA
HGNC:2958	"DNASE1L2"	Orbital Frontal	1	NA	"-NA"	NA	0.0468617	NA	NA	NA	NA	NA	NA	NA	NA	NA	NA	NA	NA	0.000840422	0.000119709	TRUE	0.0183346	NA	NA	NA	NA	NA	NA	NA	NA	NA	NA	NA	NA	NA	NA	NA	NA	NA	NA	NA	NA	NA	NA
HGNC:18022	"TP53INP1"	Orbital Frontal	NA	1	"NA+"	NA	0.0494715	NA	NA	NA	NA	NA	NA	NA	NA	NA	NA	NA	NA	NA	NA	NA	NA	0.000899	0.000116949	TRUE	0.0137359	NA	NA	NA	NA	NA	NA	NA	NA	NA	NA	NA	NA	NA	NA	NA	NA	NA	NA
HGNC:6047	"IMMT"	Orbital Frontal	NA	1	"NA+"	NA	0.0499443	NA	NA	NA	NA	NA	NA	NA	NA	NA	NA	NA	NA	NA	NA	NA	NA	0.000879472	0.000116466	TRUE	0.0147633	NA	NA	NA	NA	NA	NA	NA	NA	NA	NA	NA	NA	NA	NA	NA	NA	NA	NA
HGNC:6446	"KRT8"	Orbital Frontal	NA	1	"NA+"	NA	0.0499443	NA	NA	NA	NA	NA	NA	NA	NA	NA	NA	NA	NA	NA	NA	NA	NA	0.000903813	0.000116466	TRUE	0.0133621	NA	NA	NA	NA	NA	NA	NA	NA	NA	NA	NA	NA	NA	NA	NA	NA	NA	NA
HGNC:11268	"SPRR3"	Parietal Lobe Volume and Area	NA	7	"NA-"	6.77814e-08	NA	NA	NA	NA	6.77814e-08	-0.0488807	0.00905709	NA	NA	NA	3.03792	6	0.804073	NA	NA	NA	NA	0.00614249	0.000974684	TRUE	9.66755e-10	NA	NA	NA	-0.000362967	0.00112493	0.76001	NA	NA	NA	NA	NA	NA	0.0580455	-0.0438896	0.0179253	0.000256261	-0.04359	0.0119231
HGNC:5469	"IGFBP1"	Parietal Lobe Volume and Area	2	2	"++"	5.74512e-06	NA	0.000171177	0.0380389	0.0101217	0.00212031	0.0369273	0.0120173	0.969624	1	0.324774	2.10868	1	0.146465	0.0016803	0.000457331	TRUE	0.0103475	0.00174618	0.000350017	TRUE	0.00279169	NA	NA	NA	NA	NA	NA	NA	NA	NA	NA	NA	NA	NA	NA	NA	NA	NA	NA
HGNC:9451	"PROC"	Parietal Lobe Volume and Area	15	18	"++"	6.2404e-06	NA	0.0376324	0.00669127	0.00321876	1.05348e-05	0.0126464	0.00287034	27.2082	14	0.018088	22.8425	17	0.154449	0.0125999	0.000955444	TRUE	1.16218e-26	0.0158469	0.00128042	TRUE	9.81709e-32	0.00152996	0.00156022	0.344684	0.000152129	0.000712575	0.83364	0.802757	0.0017259	0.00676978	0.00480727	0.0112131	0.00397673	0.0159584	0.0120342	0.00446662	0.00590556	0.0104714	0.00380367
HGNC:11368	"STAT6"	Parietal Lobe Volume and Area	11	NA	"-NA"	0.000360067	NA	0.000360067	-0.0199192	0.00558314	NA	NA	NA	6.92913	10	0.732118	NA	NA	NA	0.00924322	0.00059571	TRUE	4.98251e-21	NA	NA	NA	NA	0.000539887	0.0010136	0.60718	NA	NA	NA	0.0237278	-0.0234166	0.00861885	0.0425017	-0.0150177	0.00740308	NA	NA	NA	NA	NA	NA
HGNC:11972	"TOX3"	Parietal Lobe Volume and Area	3	NA	"-NA"	0.00036766	NA	0.00036766	-0.0521968	0.0146527	NA	NA	NA	0.194446	2	0.907354	NA	NA	NA	0.00252179	0.000390433	TRUE	6.78144e-05	NA	NA	NA	NA	-9.00297e-05	0.0030996	0.981514	NA	NA	NA	0.529464	-0.0506402	0.0555588	0.00678944	-0.0498131	0.0184016	NA	NA	NA	NA	NA	NA
HGNC:2465	"NCAN"	Parietal Lobe Volume and Area	16	24	"++"	7.48718e-07	NA	0.000641757	0.016096	0.00471562	6.4833e-05	0.0178013	0.00445646	25.3248	15	0.0457484	45.7879	23	0.00317819	0.0134416	0.00112043	TRUE	2.21329e-27	0.0209924	0.00187092	TRUE	3.13778e-40	0.00224472	0.00121712	0.0864039	0.00143525	0.00157612	0.372363	0.470042	-0.0121199	0.0163225	0.445206	0.00506991	0.00664094	0.859661	-0.00452985	0.025322	0.0154782	0.0169079	0.00698386
HGNC:11444	"STXBP1"	Parietal Lobe Volume and Area	NA	6	"NA+"	0.000417222	NA	NA	NA	NA	0.000417222	0.0316604	0.00897164	NA	NA	NA	5.35433	5	0.374184	NA	NA	NA	NA	0.00526172	0.000539633	TRUE	1.6521e-10	NA	NA	NA	0.00172767	0.0022819	0.491128	NA	NA	NA	NA	NA	NA	0.957155	0.00228622	0.0399934	0.0141064	0.0284922	0.011608
HGNC:8528	"OXT"	Parietal Lobe Volume and Area	5	15	"++"	2.22473e-05	NA	0.117978	0.0165177	0.0105658	1.31143e-05	0.0282453	0.00648098	1.67538	4	0.795184	22.2436	14	0.0737458	0.0042004	0.000124835	TRUE	2.22874e-12	0.0131202	0.0012496	TRUE	6.45542e-25	-0.000194204	0.00195464	0.927123	-0.00254088	0.00132642	0.0776732	0.608311	0.0198034	0.0347165	0.186072	0.0175899	0.0133026	0.0105508	0.0725491	0.0243095	0.000140036	0.0366993	0.00963716
HGNC:17166	"FJX1"	Parietal Lobe Volume and Area	9	NA	"+NA"	0.000481423	NA	0.000481423	0.0145188	0.00415907	NA	NA	NA	8.82182	8	0.357549	NA	NA	NA	0.0075609	0.000636597	TRUE	5.87704e-16	NA	NA	NA	NA	-0.000313847	0.00116895	0.796065	NA	NA	NA	0.0946288	0.0164315	0.00850445	0.000752271	0.0162132	0.00481136	NA	NA	NA	NA	NA	NA
HGNC:24778	"KLRG2"	Parietal Lobe Volume and Area	5	NA	"+NA"	0.000204663	NA	0.000204663	0.0199695	0.00537799	NA	NA	NA	5.00105	4	0.28719	NA	NA	NA	0.00420173	0.000569342	TRUE	8.22403e-08	NA	NA	NA	NA	-0.000468167	0.00162919	0.792542	NA	NA	NA	0.157227	0.0228652	0.0121845	0.000731585	0.0197461	0.00584643	NA	NA	NA	NA	NA	NA
HGNC:2895	"EDAR"	Parietal Lobe Volume and Area	28	44	"++"	0.00011769	NA	0.0994834	0.00542686	0.00329427	9.40429e-05	0.0102232	0.00261765	41.6753	27	0.0354225	55.5926	43	0.0943274	0.0235315	0.00134514	TRUE	1.50621e-53	0.0388347	0.00214684	TRUE	3.70598e-87	0.000497028	0.000884649	0.579039	0.000602708	0.000533599	0.265091	0.857357	0.0014806	0.00815604	0.198655	0.00657714	0.00511684	0.4438	0.0045247	0.00585276	0.0103459	0.0115588	0.00450804
HGNC:20866	"RSPO3"	Parietal Lobe Volume and Area	4	10	"--"	0.00110962	NA	0.000162338	-0.0531392	0.0140901	0.675548	-0.0028403	0.00678613	0.848082	3	0.837935	9.51744	9	0.390942	0.00336088	0.000456711	TRUE	1.66914e-06	0.0087458	0.000293728	TRUE	3.52706e-23	0.000267344	0.00241573	0.921984	0.000171345	0.00125937	0.895139	0.175894	-0.0556972	0.0270699	0.00146453	-0.054393	0.017096	0.784501	-0.00505371	0.0178695	0.963668	-0.000410356	0.00900878
HGNC:9075	"SERPINF2"	Parietal Lobe Volume and Area	2	8	"++"	0.00113377	NA	0.000494964	0.0577123	0.0165675	0.226924	0.0100321	0.00830253	0.256741	1	0.612368	7.31654	7	0.396682	0.0016798	0.000375481	TRUE	0.00471571	0.00712433	0.000265969	TRUE	1.41672e-18	NA	NA	NA	-0.000649829	0.00178408	0.728173	NA	NA	NA	NA	NA	NA	0.530413	0.0210914	0.0316883	0.117657	0.0179935	0.0114998
HGNC:30620	"PDGFD"	Parietal Lobe Volume and Area	14	NA	"-NA"	0.0014696	NA	0.0014696	-0.0157388	0.00494833	NA	NA	NA	12.5899	13	0.479966	NA	NA	NA	0.0117601	0.000688092	TRUE	3.59033e-27	NA	NA	NA	NA	0.000239766	0.00129448	0.856149	NA	NA	NA	0.146413	-0.0176197	0.0113464	0.0253726	-0.0151221	0.00676399	NA	NA	NA	NA	NA	NA
HGNC:22942	"TNN"	Parietal Lobe Volume and Area	NA	33	"NA-"	0.00155715	NA	NA	NA	NA	0.00155715	-0.00715442	0.00226133	NA	NA	NA	25.7482	32	0.774637	NA	NA	NA	NA	0.0288968	0.00108357	TRUE	5.57417e-72	NA	NA	NA	-0.000425404	0.000476174	0.378537	NA	NA	NA	NA	NA	NA	0.0482602	-0.00571261	0.00277817	0.144761	-0.00486205	0.00333408
HGNC:8803	"PDGFRA"	Parietal Lobe Volume and Area	28	18	"++"	0.00104528	NA	0.503311	0.00152494	0.00227845	0.000203922	0.0165074	0.00444451	19.6871	27	0.843627	18.2639	17	0.372375	0.0235369	0.000610185	TRUE	1.31245e-64	0.0158699	0.000971438	TRUE	6.52674e-35	-0.000765899	0.000785566	0.338562	0.000479851	0.000877002	0.591827	0.279986	0.00304813	0.00276262	0.181363	0.00400825	0.00299891	0.376115	0.0106484	0.0116962	0.0657344	0.0121296	0.00659133
HGNC:11375	"HSPA13"	Parietal Lobe Volume and Area	12	NA	"+NA"	0.00190365	NA	0.00190365	0.0120776	0.00388991	NA	NA	NA	9.80566	11	0.547949	NA	NA	NA	0.0100811	0.000589255	TRUE	1.68913e-23	NA	NA	NA	NA	0.000104653	0.000841327	0.903471	NA	NA	NA	0.0932997	0.0114789	0.00618859	0.00681961	0.0127392	0.00470858	NA	NA	NA	NA	NA	NA
HGNC:6066	"INHBA"	Parietal Lobe Volume and Area	9	NA	"+NA"	0.00228012	NA	0.00228012	0.0211652	0.00693694	NA	NA	NA	7.80487	8	0.45276	NA	NA	NA	0.0075605	0.000518605	TRUE	3.99818e-17	NA	NA	NA	NA	-0.00300815	0.00285128	0.326464	NA	NA	NA	0.170166	0.0664003	0.0434336	0.0174155	0.0224415	0.00943785	NA	NA	NA	NA	NA	NA
HGNC:3069	"DUSP3"	Parietal Lobe Volume and Area	2	2	"++"	0.00109198	NA	0.105465	0.0232183	0.0143419	0.00102152	0.0482928	0.0147031	1.4029	1	0.236238	1.09132	1	0.29618	0.00168054	0.000121936	TRUE	9.00924e-05	0.00180461	0.000359975	TRUE	0.00252208	NA	NA	NA	NA	NA	NA	NA	NA	NA	NA	NA	NA	NA	NA	NA	NA	NA	NA
HGNC:14894	"ULBP2"	Parietal Lobe Volume and Area	NA	12	"NA+"	0.00266409	NA	NA	NA	NA	0.00266409	0.0176719	0.00588268	NA	NA	NA	7.32145	11	0.772486	NA	NA	NA	NA	0.0106613	0.000495345	TRUE	1.01264e-25	NA	NA	NA	0.000767983	0.00127835	0.561367	NA	NA	NA	NA	NA	NA	0.662749	0.00782527	0.0174139	0.0198243	0.0187222	0.00803648
HGNC:6343	"KITLG"	Parietal Lobe Volume and Area	18	28	"++"	0.00283239	NA	0.00662876	0.011205	0.00412717	0.0471006	0.00574914	0.00289571	8.73487	17	0.948214	13.2995	27	0.987202	0.015121	0.000488076	TRUE	3.93301e-40	0.0246866	0.000522493	TRUE	1.34188e-68	0.000412938	0.000756117	0.592512	5.75271e-05	0.000488353	0.907133	0.385721	0.00732595	0.00821488	0.105936	0.00970452	0.00600256	0.303642	0.00526633	0.00501833	0.279081	0.00460675	0.00425611
HGNC:9082	"PLOD2"	Parietal Lobe Volume and Area	3	NA	"+NA"	0.00292077	NA	0.00292077	0.037087	0.0124622	NA	NA	NA	1.67105	2	0.433648	NA	NA	NA	0.00251975	0.00031901	TRUE	2.33614e-05	NA	NA	NA	NA	-0.00207806	0.00871529	0.850988	NA	NA	NA	0.71402	0.0729971	0.151419	0.00635056	0.04394	0.0161005	NA	NA	NA	NA	NA	NA
HGNC:26591	"PRRT3"	Parietal Lobe Volume and Area	NA	11	"NA-"	0.00331703	NA	NA	NA	NA	0.00331703	-0.0219588	0.00747731	NA	NA	NA	4.63372	10	0.914266	NA	NA	NA	NA	0.0098893	0.000401775	TRUE	1.25912e-24	NA	NA	NA	0.000204811	0.00102925	0.846694	NA	NA	NA	NA	NA	NA	0.196547	-0.0252375	0.0180943	0.00336851	-0.0288504	0.00984002
HGNC:2893	"DKK3"	Parietal Lobe Volume and Area	12	17	"++"	0.000652255	NA	0.0045602	0.0121977	0.00430016	0.0133602	0.0105068	0.00424685	9.79748	11	0.548691	32.5107	16	0.00857448	0.0100797	0.000540707	TRUE	4.37885e-24	0.0148138	0.00117061	TRUE	3.87986e-30	0.00194119	0.00095212	0.0687842	0.000278758	0.000994517	0.78308	0.830326	0.00149282	0.00678673	0.317698	0.00592402	0.00592877	0.472102	0.00801351	0.0108634	0.48968	0.0047222	0.00683566
HGNC:745	"ASIP"	Parietal Lobe Volume and Area	19	NA	"+NA"	0.00335794	NA	0.00335794	0.00777424	0.00265069	NA	NA	NA	17.904	18	0.461993	NA	NA	NA	0.0159594	0.000803181	TRUE	5.11584e-38	NA	NA	NA	NA	-0.00125874	0.00106145	0.251984	NA	NA	NA	0.010301	0.0110607	0.00383487	0.000185776	0.012127	0.00324459	NA	NA	NA	NA	NA	NA
HGNC:16262	"YAP1"	Parietal Lobe Volume and Area	NA	8	"NA+"	0.000985879	NA	NA	NA	NA	0.000985879	0.018207	0.00552644	NA	NA	NA	8.95587	7	0.25584	NA	NA	NA	NA	0.00701998	0.000600302	TRUE	1.49332e-14	NA	NA	NA	0.00105813	0.00106432	0.358522	NA	NA	NA	NA	NA	NA	0.367697	0.0100494	0.0103183	0.0164106	0.0185384	0.00772545
HGNC:1909	"CHAD"	Parietal Lobe Volume and Area	11	16	"--"	0.00224503	NA	0.0242715	-0.0142667	0.00633284	0.0099112	-0.0120572	0.00467531	11.8288	10	0.29668	15.5941	15	0.409532	0.00924084	0.000512243	TRUE	5.39496e-22	0.0143216	0.000674103	TRUE	7.59656e-34	0.00187343	0.00214144	0.4044	0.00112695	0.00104224	0.297849	0.22015	-0.0403564	0.0306258	0.0572665	-0.0177188	0.00931944	0.0762996	-0.0255531	0.0133513	0.0145104	-0.0163513	0.00668937
HGNC:11195	"SOX2"	Parietal Lobe Volume and Area	2	1	"++"	0.00458784	0.218143	0.00458784	0.0493096	0.0173954	NA	NA	NA	0.0462859	1	0.829657	NA	NA	NA	0.00168084	0.000244895	TRUE	0.000918862	0.000878692	4.59582e-05	TRUE	0.00312133	NA	NA	NA	NA	NA	NA	NA	NA	NA	NA	NA	NA	NA	NA	NA	NA	NA	NA
HGNC:2367	"CRP"	Parietal Lobe Volume and Area	5	NA	"-NA"	0.00444726	NA	0.00444726	-0.0155689	0.00547322	NA	NA	NA	4.05375	4	0.398781	NA	NA	NA	0.00420042	0.000368043	TRUE	2.3369e-09	NA	NA	NA	NA	0.00246906	0.00156306	0.212315	NA	NA	NA	0.086854	-0.0375534	0.014955	0.00535251	-0.0174811	0.00627685	NA	NA	NA	NA	NA	NA
HGNC:6012	"IL3RA"	Parietal Lobe Volume and Area	21	9	"--"	0.00529213	NA	0.0247005	-0.00629457	0.0028025	0.0256108	-0.00726699	0.00325573	12.7926	20	0.886103	4.9012	8	0.768082	0.0176365	0.000540553	TRUE	4.09086e-47	0.00808098	0.000299488	TRUE	7.91952e-21	-9.97387e-05	0.000864892	0.909402	0.000108172	0.000842106	0.901403	0.24335	-0.00583827	0.0048488	0.0743176	-0.00687236	0.00385081	0.116817	-0.00761995	0.0042603	0.10916	-0.00723464	0.00451606
HGNC:11821	"TIMP2"	Parietal Lobe Volume and Area	6	1	"--"	0.00531207	0.0422982	0.00531207	-0.0177333	0.00636178	NA	NA	NA	1.41853	5	0.922276	NA	NA	NA	0.00503999	0.000278448	TRUE	1.15633e-12	0.000875198	0.000124948	TRUE	0.017229	-0.000165912	0.00109757	0.887164	NA	NA	NA	0.175652	-0.0165528	0.0100725	0.0190963	-0.018249	0.00778658	NA	NA	NA	NA	NA	NA
HGNC:2514	"CTNNB1"	Parietal Lobe Volume and Area	15	NA	"+NA"	0.00535133	NA	0.00535133	0.00758766	0.00272439	NA	NA	NA	13.8117	14	0.463832	NA	NA	NA	0.0126035	0.000653611	TRUE	4.80738e-30	NA	NA	NA	NA	0.00118397	0.000723933	0.12592	NA	NA	NA	0.567085	0.00244369	0.00416112	0.259118	0.00370822	0.00328603	NA	NA	NA	NA	NA	NA
HGNC:15769	"NT5M"	Parietal Lobe Volume and Area	3	NA	"+NA"	0.00587766	NA	0.00587766	0.0323001	0.0117262	NA	NA	NA	0.200163	2	0.904764	NA	NA	NA	0.00252036	0.000235994	TRUE	5.18471e-06	NA	NA	NA	NA	0.00344887	0.0133008	0.838482	NA	NA	NA	0.678988	0.0222814	0.0403776	0.0252771	0.0302953	0.013542	NA	NA	NA	NA	NA	NA
HGNC:3778	"FN1"	Parietal Lobe Volume and Area	1	4	"++"	0.00590296	0.463482	NA	NA	NA	0.00590296	0.0344789	0.0125236	NA	NA	NA	1.65891	3	0.646108	0.000840208	1.62881e-05	TRUE	0.00111166	0.00349534	0.000279963	TRUE	3.93446e-08	NA	NA	NA	0.000993269	0.00157077	0.591811	NA	NA	NA	NA	NA	NA	0.504725	0.0204928	0.0254173	0.0189691	0.0351136	0.0149665
HGNC:4887	"HJV"	Parietal Lobe Volume and Area	NA	6	"NA+"	0.00648842	NA	NA	NA	NA	0.00648842	0.0165108	0.00606564	NA	NA	NA	3.24619	5	0.66209	NA	NA	NA	NA	0.00526172	0.000322883	TRUE	1.53733e-12	NA	NA	NA	-0.00117147	0.00135631	0.436457	NA	NA	NA	NA	NA	NA	0.104223	0.0257373	0.0122843	0.00312684	0.0205507	0.00695458
HGNC:8134	"OMD"	Parietal Lobe Volume and Area	19	24	"--"	0.000740353	NA	0.00416239	-0.0122444	0.0042729	0.0168339	-0.0097006	0.00405829	26.2629	18	0.0938971	33.6765	23	0.0699821	0.0159626	0.0010447	TRUE	3.77354e-35	0.0210631	0.00119367	TRUE	3.5891e-47	-0.000233913	0.000911766	0.800606	0.000829275	0.000669426	0.22848	0.176177	-0.0108228	0.0076683	0.0315718	-0.0133193	0.00619564	0.0469743	-0.0194248	0.0092296	0.0386385	-0.0127779	0.00617882
HGNC:3680	"FGF23"	Parietal Lobe Volume and Area	1	12	"--"	0.00708551	0.79461	NA	NA	NA	0.00708551	-0.017044	0.00632947	NA	NA	NA	10.0679	11	0.524286	0.000840612	2.05383e-06	TRUE	0.000316815	0.0105138	0.000524834	TRUE	4.49778e-25	NA	NA	NA	0.00149472	0.00138364	0.305382	NA	NA	NA	NA	NA	NA	0.104429	-0.0406872	0.0227831	0.0309248	-0.0182674	0.00846479
HGNC:11175	"SNX4"	Parietal Lobe Volume and Area	7	NA	"+NA"	0.00715524	NA	0.00715524	0.0185371	0.00689231	NA	NA	NA	4.07442	6	0.666606	NA	NA	NA	0.00588065	0.000342669	TRUE	2.54401e-14	NA	NA	NA	NA	-0.00234306	0.00138242	0.150865	NA	NA	NA	0.0479714	0.0463236	0.0177841	0.00464601	0.025357	0.00895814	NA	NA	NA	NA	NA	NA
HGNC:7632	"NAGLU"	Parietal Lobe Volume and Area	39	NA	"+NA"	0.00243504	NA	0.00243504	0.0057359	0.00189223	NA	NA	NA	48.5293	38	0.117744	NA	NA	NA	0.0327693	0.00174907	TRUE	5.65579e-76	NA	NA	NA	NA	0.00265325	0.00114654	0.0263164	NA	NA	NA	0.807862	-0.0008561	0.00349525	0.0982089	0.00461148	0.00278875	NA	NA	NA	NA	NA	NA
HGNC:2329	"CPT1B"	Parietal Lobe Volume and Area	18	NA	"-NA"	0.00766079	NA	0.00766079	-0.00823505	0.00308815	NA	NA	NA	15.8469	17	0.534711	NA	NA	NA	0.0151268	0.000695697	TRUE	5.74363e-37	NA	NA	NA	NA	-0.00117322	0.00095624	0.237603	NA	NA	NA	0.752122	-0.00192714	0.00599745	0.326624	-0.00401207	0.00409004	NA	NA	NA	NA	NA	NA
HGNC:1436	"S100G"	Parietal Lobe Volume and Area	NA	6	"NA-"	0.00819677	NA	NA	NA	NA	0.00819677	-0.0234194	0.00885804	NA	NA	NA	1.84651	5	0.86995	NA	NA	NA	NA	0.00526172	0.000267771	TRUE	3.37129e-13	NA	NA	NA	0.002313	0.00223779	0.359714	NA	NA	NA	NA	NA	NA	0.17021	-0.0583513	0.0349377	0.0326747	-0.0225239	0.0105446
HGNC:12769	"CCN4"	Parietal Lobe Volume and Area	9	27	"++"	0.00366456	NA	0.0174769	0.00974848	0.004102	0.023877	0.0103954	0.00460156	3.09388	8	0.928329	38.0114	26	0.0604134	0.00756169	0.000264908	TRUE	1.99453e-20	0.0236137	0.00130651	TRUE	3.01524e-53	-0.000124338	0.00107838	0.911444	0.000515698	0.000939516	0.587945	0.254499	0.0106136	0.00855083	0.0404766	0.0100626	0.00491135	0.839485	0.00299216	0.0146193	0.847955	0.00135843	0.00708516
HGNC:19100	"IL23R"	Parietal Lobe Volume and Area	4	NA	"-NA"	0.0084639	NA	0.0084639	-0.0144996	0.00550692	NA	NA	NA	1.70018	3	0.636894	NA	NA	NA	0.00336155	0.0002616	TRUE	4.51358e-08	NA	NA	NA	NA	-0.000499445	0.00116747	0.710457	NA	NA	NA	0.344786	-0.0113279	0.00923539	0.013477	-0.0136094	0.00550783	NA	NA	NA	NA	NA	NA
HGNC:8831	"PENK"	Parietal Lobe Volume and Area	21	6	"++"	0.00847187	NA	0.290421	0.00468139	0.00442811	0.00372611	0.0276532	0.00953405	18.0879	20	0.581617	1.01926	5	0.960998	0.0176451	0.000582012	TRUE	2.05325e-46	0.00537061	0.000285829	TRUE	3.63513e-13	-9.49864e-05	0.00110494	0.932394	-0.0018298	0.00216274	0.445167	0.50512	0.00522147	0.00768617	0.21634	0.00778115	0.00629381	0.184419	0.0562378	0.0351052	0.011496	0.0282894	0.0111938
HGNC:3357	"ENPP2"	Parietal Lobe Volume and Area	7	16	"--"	0.00862888	NA	0.627229	-0.00354861	0.00730721	0.00176198	-0.0200246	0.0064024	6.00537	6	0.422589	14.138	15	0.515092	0.00588015	0.000189135	TRUE	1.70438e-16	0.0139424	0.000724877	TRUE	1.6153e-32	0.00024661	0.00157229	0.881502	-0.000556084	0.000892265	0.543155	0.721658	-0.00542705	0.0143961	0.978382	-0.000251008	0.00926322	0.410731	-0.0120872	0.0142547	0.0271104	-0.0194339	0.00879394
HGNC:14344	"C1QTNF5"	Parietal Lobe Volume and Area	11	16	"++"	6.89937e-05	NA	0.000697116	0.0140248	0.00413624	0.00752135	0.00672331	0.00251543	22.1394	10	0.0144102	27.8482	15	0.022539	0.00924015	0.00101927	TRUE	3.60492e-17	0.0143216	0.00106036	TRUE	1.69711e-29	-0.00182787	0.00144722	0.238321	0.00115346	0.000587848	0.0699335	0.0556844	0.028703	0.0130694	0.00344076	0.0163527	0.00559001	0.419723	0.00304224	0.00365934	0.108424	0.00455931	0.00284013
HGNC:14652	"PARVA"	Parietal Lobe Volume and Area	2	NA	"+NA"	0.00890385	NA	0.00890385	0.0411044	0.0157144	NA	NA	NA	3.33278e-05	1	0.995394	NA	NA	NA	0.00168065	0.00020734	TRUE	0.000506381	NA	NA	NA	NA	NA	NA	NA	NA	NA	NA	NA	NA	NA	NA	NA	NA	NA	NA	NA	NA	NA	NA
HGNC:29051	"EFCAB14"	Parietal Lobe Volume and Area	1	8	"--"	0.005428	0.823281	NA	NA	NA	0.005428	-0.0259123	0.00931939	NA	NA	NA	7.93969	7	0.337942	0.000840921	1.51146e-06	TRUE	0.000285479	0.00703182	0.000474884	TRUE	8.67121e-16	NA	NA	NA	0.000696933	0.00191857	0.728868	NA	NA	NA	NA	NA	NA	0.306706	-0.037474	0.0335479	0.008155	-0.0336686	0.0127264
HGNC:26277	"TNFAIP8L2"	Parietal Lobe Volume and Area	NA	6	"NA+"	0.00436603	NA	NA	NA	NA	0.00436603	0.0271922	0.00953969	NA	NA	NA	6.03956	5	0.302389	NA	NA	NA	NA	0.00537061	0.000429239	TRUE	1.21814e-11	NA	NA	NA	0.00696821	0.00298571	0.0799143	NA	NA	NA	NA	NA	NA	0.141893	-0.104479	0.0572187	0.0133126	0.0309136	0.0124889
HGNC:27013	"TRABD2A"	Parietal Lobe Volume and Area	3	NA	"-NA"	0.00967618	NA	0.00967618	-0.0359284	0.013887	NA	NA	NA	0.546662	2	0.760841	NA	NA	NA	0.00251963	0.000219407	TRUE	3.6856e-06	NA	NA	NA	NA	-0.000416569	0.00283786	0.907213	NA	NA	NA	0.487753	-0.0319087	0.0307041	0.0318662	-0.034483	0.0160679	NA	NA	NA	NA	NA	NA
HGNC:2529	"CTSD"	Parietal Lobe Volume and Area	6	12	"++"	0.00122888	NA	0.00675192	0.0184797	0.006822	0.0181919	0.0132909	0.00562769	9.33064	5	0.0965808	12.4819	11	0.328529	0.00504035	0.00050511	TRUE	2.0947e-10	0.0114035	0.000547264	TRUE	2.49224e-26	-0.000383495	0.00196184	0.854547	-0.00142929	0.000882311	0.136313	0.338925	0.0218552	0.0201423	0.00685859	0.0219927	0.00813451	0.0267338	0.0287602	0.0110842	0.00493623	0.0205456	0.00730856
HGNC:1697	"CD74"	Parietal Lobe Volume and Area	1	10	"--"	0.0097308	0.528547	NA	NA	NA	0.0097308	-0.0139843	0.00540927	NA	NA	NA	8.31091	9	0.503143	0.000840612	1.20366e-05	TRUE	0.000852513	0.00874683	0.000454376	TRUE	6.82969e-21	NA	NA	NA	-0.00184966	0.000972183	0.0935951	NA	NA	NA	NA	NA	NA	0.697894	0.00446948	0.0111057	0.165116	-0.00940323	0.00677432
HGNC:4248	"GGH"	Parietal Lobe Volume and Area	21	33	"++"	0.00105544	NA	0.00874639	0.00933383	0.00356007	0.0118613	0.00743854	0.0029562	23.2154	20	0.278341	68.9144	32	0.000162835	0.0176421	0.000911798	TRUE	1.36955e-41	0.0296231	0.00228014	TRUE	4.81645e-59	-0.000549681	0.00082595	0.513721	-0.00162337	0.000659378	0.0195802	0.065919	0.0128846	0.00660294	0.0117411	0.0125933	0.00499767	0.00436602	0.0198613	0.00645838	0.0047938	0.0128671	0.00456189
HGNC:2200	"COL2A1"	Parietal Lobe Volume and Area	31	40	"--"	0.00674805	NA	0.0119531	-0.00800492	0.00318474	0.0697914	-0.00658256	0.00363023	13.2232	30	0.996551	50.5361	39	0.102083	0.02604	0.000592169	TRUE	3.90781e-73	0.0359611	0.00163106	TRUE	1.89096e-84	0.000168583	0.000524775	0.750326	0.000284606	0.000579557	0.626198	0.067456	-0.00917026	0.00482716	0.082561	-0.00843318	0.00485777	0.255887	-0.0106054	0.00919369	0.0419716	-0.0105175	0.00517137
HGNC:1067	"BMP1"	Parietal Lobe Volume and Area	2	NA	"+NA"	0.010709	NA	0.010709	0.0368446	0.0144372	NA	NA	NA	0.929237	1	0.335061	NA	NA	NA	0.00168182	0.000225524	TRUE	0.000679099	NA	NA	NA	NA	NA	NA	NA	NA	NA	NA	NA	NA	NA	NA	NA	NA	NA	NA	NA	NA	NA	NA
HGNC:27912	"ADAMTSL5"	Parietal Lobe Volume and Area	NA	2	"NA-"	0.0109031	NA	NA	NA	NA	0.0109031	-0.0249978	0.00981929	NA	NA	NA	0.00132492	1	0.970964	NA	NA	NA	NA	0.0017504	0.000196435	TRUE	0.000316062	NA	NA	NA	NA	NA	NA	NA	NA	NA	NA	NA	NA	NA	NA	NA	NA	NA	NA
HGNC:7754	"NEO1"	Parietal Lobe Volume and Area	10	1	"--"	0.0118381	0.736748	0.0118381	-0.0141887	0.0056373	NA	NA	NA	7.63624	9	0.571179	NA	NA	NA	0.00839985	0.000423364	TRUE	1.17174e-20	0.000876954	3.42471e-06	TRUE	0.00033019	0.000397777	0.00108234	0.722768	NA	NA	NA	0.144782	-0.0176188	0.0109035	0.162777	-0.0106763	0.00764893	NA	NA	NA	NA	NA	NA
HGNC:11928	"TNFSF13"	Parietal Lobe Volume and Area	NA	13	"NA+"	0.0127298	NA	NA	NA	NA	0.0127298	0.0114964	0.00461472	NA	NA	NA	8.87063	12	0.713939	NA	NA	NA	NA	0.0114092	0.00045687	TRUE	1.3089e-28	NA	NA	NA	-0.000542296	0.000695324	0.451894	NA	NA	NA	NA	NA	NA	0.0555214	0.016151	0.00754415	0.00108564	0.0183997	0.00563142
HGNC:9920	"RBP2"	Parietal Lobe Volume and Area	NA	7	"NA-"	0.00140317	NA	NA	NA	NA	0.00140317	-0.0250421	0.00784037	NA	NA	NA	9.89397	6	0.129189	NA	NA	NA	NA	0.00620108	0.000608933	TRUE	2.68417e-12	NA	NA	NA	-0.00204596	0.00189013	0.328472	NA	NA	NA	NA	NA	NA	0.876301	0.00479974	0.0293017	0.118044	-0.0157545	0.0100794
HGNC:1515	"CAST"	Parietal Lobe Volume and Area	15	NA	"+NA"	0.0130857	NA	0.0130857	0.0112367	0.00452834	NA	NA	NA	8.99298	14	0.8315	NA	NA	NA	0.0126045	0.000459126	TRUE	8.34042e-33	NA	NA	NA	NA	-0.000689324	0.00106908	0.530281	NA	NA	NA	0.146931	0.018313	0.0118721	0.0348549	0.0130862	0.00620187	NA	NA	NA	NA	NA	NA
HGNC:18555	"PLA2G12B"	Parietal Lobe Volume and Area	14	NA	"+NA"	0.0135355	NA	0.0135355	0.007506	0.00303965	NA	NA	NA	12.4363	13	0.492233	NA	NA	NA	0.0117632	0.000561642	TRUE	9.127e-29	NA	NA	NA	NA	-0.000603251	0.000689145	0.39856	NA	NA	NA	0.041045	0.0105297	0.00460118	0.0149475	0.00863034	0.00354626	NA	NA	NA	NA	NA	NA
HGNC:11701	"CRIPTO"	Parietal Lobe Volume and Area	26	17	"--"	0.0133431	NA	0.00364831	-0.0064435	0.00221649	0.500637	-0.00218013	0.00323707	22.7061	25	0.594722	16.8734	16	0.393834	0.0218477	0.000944164	TRUE	9.27539e-54	0.0153392	0.000525076	TRUE	7.35691e-39	-0.00124112	0.000729117	0.101635	-0.00202268	0.00112202	0.091558	0.907522	-0.000486323	0.00414252	0.259488	-0.00343945	0.00305023	0.396284	0.00418201	0.00478894	0.912865	-0.000498342	0.00455417
HGNC:11760	"TFPI"	Parietal Lobe Volume and Area	NA	17	"NA+"	0.0137924	NA	NA	NA	NA	0.0137924	0.0103693	0.00421067	NA	NA	NA	15.4921	16	0.488932	NA	NA	NA	NA	0.0150562	0.000653258	TRUE	1.90896e-36	NA	NA	NA	0.00183034	0.000859795	0.0502497	NA	NA	NA	NA	NA	NA	0.532007	-0.00546878	0.00854875	0.370329	0.0053445	0.0059658
HGNC:10513	"SAA1"	Parietal Lobe Volume and Area	9	NA	"-NA"	0.0143267	NA	0.0143267	-0.0131504	0.00536978	NA	NA	NA	5.49085	8	0.704054	NA	NA	NA	0.00756002	0.00034814	TRUE	3.53898e-19	NA	NA	NA	NA	-0.00131795	0.00125531	0.328654	NA	NA	NA	0.90745	-0.00148717	0.0123387	0.108935	-0.0116955	0.00729603	NA	NA	NA	NA	NA	NA
HGNC:10620	"CCL21"	Parietal Lobe Volume and Area	25	17	"++"	0.0095295	NA	0.0446212	0.00539418	0.00268607	0.0277581	0.01072	0.00487119	16.3325	24	0.875704	19.2029	16	0.258281	0.0210015	0.00061716	TRUE	2.22349e-56	0.0149197	0.000728681	TRUE	3.45493e-35	6.34716e-06	0.000494476	0.989869	-0.000200852	0.000988439	0.841709	0.143174	0.0053646	0.00353893	0.186869	0.0050018	0.00378953	0.352212	0.0133039	0.0138564	0.332733	0.00700144	0.00722823
HGNC:2311	"CPM"	Parietal Lobe Volume and Area	14	27	"++"	0.0129017	NA	0.00445746	0.0156988	0.00552029	0.394101	0.00365668	0.00429084	13.4137	13	0.41639	26.3978	26	0.441412	0.0117604	0.000651542	TRUE	1.30678e-27	0.023757	0.000821974	TRUE	3.35547e-60	0.00218086	0.00131029	0.121904	0.000911828	0.000835658	0.285612	0.435087	-0.0160227	0.019842	0.0834436	0.0125171	0.00723094	0.472033	-0.00909557	0.0124556	0.382023	0.00527613	0.00603555
HGNC:2280	"COX6B1"	Parietal Lobe Volume and Area	NA	3	"NA+"	0.00302059	NA	NA	NA	NA	0.00302059	0.0427496	0.014415	NA	NA	NA	2.95524	2	0.22818	NA	NA	NA	NA	0.00262559	0.000356059	TRUE	2.75753e-05	NA	NA	NA	0.0293823	0.0182894	0.354452	NA	NA	NA	NA	NA	NA	0.377132	-0.531933	0.358008	0.0360872	0.0438708	0.0209313
HGNC:8948	"SERPINA4"	Parietal Lobe Volume and Area	11	7	"++"	0.0112375	NA	0.151062	0.0100421	0.0069941	0.00991349	0.0221274	0.00858041	13.267	10	0.209125	3.01922	6	0.806431	0.00923918	0.000464509	TRUE	1.35933e-22	0.00622893	0.000293029	TRUE	1.4335e-15	0.00325231	0.00114129	0.0190995	0.000403281	0.00224573	0.864535	0.151839	-0.019649	0.0125489	0.247419	0.011652	0.010074	0.691832	0.0156278	0.0371973	0.0181326	0.0249424	0.0105558
HGNC:1764	"CDH5"	Parietal Lobe Volume and Area	22	23	"--"	0.00698704	NA	0.0713836	-0.00403203	0.00223626	0.0121601	-0.00693614	0.0027662	15.106	21	0.817596	29.7761	22	0.124009	0.0184775	0.000556296	TRUE	1.73917e-49	0.0200422	0.00109286	TRUE	1.34302e-45	-0.000794938	0.000740254	0.295666	0.000101239	0.000544815	0.854367	0.504864	-0.00199243	0.00293397	0.214829	-0.00341242	0.00275108	0.0975437	-0.00744906	0.00429544	0.0019449	-0.0117104	0.00377936
HGNC:7656	"NCAM1"	Parietal Lobe Volume and Area	15	16	"--"	0.00560649	NA	0.00212789	-0.0172973	0.00563104	0.317437	-0.00503193	0.00503325	16.7423	14	0.270172	26.829	15	0.0301612	0.0126	0.000793286	TRUE	2.27537e-28	0.0140582	0.00084329	TRUE	2.57023e-31	0.00145585	0.00113311	0.221274	-0.000127186	0.0012657	0.921383	0.0350671	-0.0344497	0.0146443	0.248293	-0.00933466	0.00808541	0.85907	-0.00332328	0.018375	0.540132	-0.00423877	0.00691916
HGNC:2908	"DLL1"	Parietal Lobe Volume and Area	4	14	"--"	0.00355014	NA	0.14685	-0.0150642	0.0103837	0.00274173	-0.0151382	0.005054	0.4113	3	0.937898	20.0253	13	0.0945808	0.00335995	7.62463e-05	TRUE	1.18866e-10	0.0122962	0.000878608	TRUE	4.66771e-26	-0.00014945	0.00203541	0.94815	-0.00116942	0.000984732	0.257985	0.629204	-0.013485	0.0238827	0.2151	-0.0151548	0.0122249	0.795645	-0.00313648	0.011844	0.049145	-0.0136248	0.00692552
HGNC:7228	"MRC1"	Parietal Lobe Volume and Area	19	25	"--"	0.00942851	NA	0.666858	-0.00212741	0.00494212	0.00183476	-0.012091	0.00388062	26.5986	18	0.0868375	26.8742	24	0.310353	0.0159617	0.00081166	TRUE	6.52525e-38	0.0218523	0.00110856	TRUE	1.37397e-50	-0.00196498	0.00095428	0.0551398	-0.00154725	0.000624975	0.0210926	0.145755	0.0156004	0.0102327	0.200433	0.00931081	0.00727225	0.446882	0.00655747	0.00847345	0.188282	-0.00715683	0.00543966
HGNC:9922	"RBP4"	Parietal Lobe Volume and Area	5	NA	"+NA"	0.0168938	NA	0.0168938	0.0222173	0.00929979	NA	NA	NA	2.67707	4	0.613233	NA	NA	NA	0.00419936	0.00025408	TRUE	1.59712e-10	NA	NA	NA	NA	0.000430993	0.00183495	0.829421	NA	NA	NA	0.567326	0.0165546	0.0258402	0.0872674	0.0200551	0.0117282	NA	NA	NA	NA	NA	NA
HGNC:2972	"DNM1"	Parietal Lobe Volume and Area	NA	6	"NA+"	0.00381359	NA	NA	NA	NA	0.00381359	0.0273061	0.00943809	NA	NA	NA	7.34698	5	0.196087	NA	NA	NA	NA	0.00527386	0.000476299	TRUE	4.71793e-11	NA	NA	NA	-0.000245512	0.00285128	0.93552	NA	NA	NA	NA	NA	NA	0.57819	0.0316839	0.0524227	0.0183079	0.0287762	0.0121968
HGNC:11446	"STXBP3"	Parietal Lobe Volume and Area	NA	2	"NA+"	0.0180796	NA	NA	NA	NA	0.0180796	0.0464229	0.0196376	NA	NA	NA	0.565803	1	0.451932	NA	NA	NA	NA	0.00180543	0.000186495	TRUE	0.000212067	NA	NA	NA	NA	NA	NA	NA	NA	NA	NA	NA	NA	NA	NA	NA	NA	NA	NA
HGNC:1369	"CA10"	Parietal Lobe Volume and Area	15	NA	"+NA"	0.0180855	NA	0.0180855	0.00793838	0.00335822	NA	NA	NA	12.875	14	0.536391	NA	NA	NA	0.0125995	0.000559477	TRUE	2.69186e-31	NA	NA	NA	NA	-0.0014336	0.000661178	0.0492845	NA	NA	NA	0.00708154	0.0161026	0.00504534	0.0057128	0.0114981	0.00416023	NA	NA	NA	NA	NA	NA
HGNC:742	"ASGR1"	Parietal Lobe Volume and Area	2	10	"--"	0.00130117	NA	0.00436574	-0.0268402	0.00941613	0.0299804	-0.0118588	0.00546399	1.94285	1	0.16336	12.3366	9	0.194991	0.00168018	0.000305076	TRUE	0.00209779	0.00888438	0.000516567	TRUE	2.17479e-20	NA	NA	NA	-0.00011821	0.00118038	0.922692	NA	NA	NA	NA	NA	NA	0.409454	-0.0108159	0.0124268	0.138126	-0.0115741	0.00780553
HGNC:24355	"CLEC1A"	Parietal Lobe Volume and Area	NA	14	"NA-"	0.00441506	NA	NA	NA	NA	0.00441506	-0.0109284	0.00383872	NA	NA	NA	18.9858	13	0.123545	NA	NA	NA	NA	0.012586	0.000820902	TRUE	3.70155e-27	NA	NA	NA	0.000544027	0.000936477	0.572037	NA	NA	NA	NA	NA	NA	0.0754643	-0.0141018	0.00724693	0.02371	-0.0118608	0.00524397
HGNC:21686	"RNASET2"	Parietal Lobe Volume and Area	10	17	"++"	0.000175023	NA	0.0155736	0.0132881	0.00549375	0.000925145	0.0168194	0.00507777	13.6112	9	0.136841	47.9639	16	4.81232e-05	0.00840994	0.000589749	TRUE	9.64718e-19	0.0148696	0.0017858	TRUE	2.93839e-25	-0.00126758	0.00137961	0.385067	-0.000734104	0.00133721	0.591096	0.0928841	0.0215915	0.0113191	0.387968	0.0071434	0.00827444	0.161176	0.0244907	0.0166159	0.072358	0.0146436	0.00814954
HGNC:12422	"TUFT1"	Parietal Lobe Volume and Area	3	NA	"-NA"	0.0194264	NA	0.0194264	-0.0338423	0.0144796	NA	NA	NA	0.548097	2	0.760295	NA	NA	NA	0.00252301	0.000182152	TRUE	1.5615e-06	NA	NA	NA	NA	-0.000335968	0.00950395	0.977505	NA	NA	NA	0.901408	-0.0276112	0.176862	0.136331	-0.0268217	0.0180061	NA	NA	NA	NA	NA	NA
HGNC:11572	"TARS1"	Parietal Lobe Volume and Area	4	NA	"-NA"	0.0197655	NA	0.0197655	-0.0328096	0.0140767	NA	NA	NA	2.06551	3	0.558922	NA	NA	NA	0.00336022	0.000227221	TRUE	1.99687e-08	NA	NA	NA	NA	0.00202168	0.0023238	0.476033	NA	NA	NA	0.246578	-0.0661412	0.0408169	0.0186883	-0.0425502	0.0180935	NA	NA	NA	NA	NA	NA
HGNC:16903	"TNIP1"	Parietal Lobe Volume and Area	NA	6	"NA+"	0.0124911	NA	NA	NA	NA	0.0124911	0.0223981	0.00896655	NA	NA	NA	5.74595	5	0.331729	NA	NA	NA	NA	0.00526499	0.000363212	TRUE	4.14699e-12	NA	NA	NA	0.00488403	0.00223566	0.0942584	NA	NA	NA	NA	NA	NA	0.190156	-0.0636958	0.0404166	0.0748557	0.0202715	0.0113798
HGNC:20162	"C14orf93"	Parietal Lobe Volume and Area	9	NA	"+NA"	0.0200668	NA	0.0200668	0.00959722	0.00412766	NA	NA	NA	5.74446	8	0.675831	NA	NA	NA	0.00756226	0.000337906	TRUE	2.52562e-19	NA	NA	NA	NA	0.000277237	0.000867958	0.758734	NA	NA	NA	0.31458	0.00773587	0.00714115	0.0321416	0.0100553	0.00469293	NA	NA	NA	NA	NA	NA
HGNC:11047	"SLC6A14"	Parietal Lobe Volume and Area	6	NA	"-NA"	0.00815054	NA	0.00815054	-0.0135786	0.00513218	NA	NA	NA	6.47668	5	0.262557	NA	NA	NA	0.00504156	0.000408395	TRUE	2.90851e-11	NA	NA	NA	NA	0.000411037	0.0015241	0.800739	NA	NA	NA	0.286426	-0.0168343	0.0136975	0.0221914	-0.0142258	0.00622008	NA	NA	NA	NA	NA	NA
HGNC:9193	"POLR2F"	Parietal Lobe Volume and Area	NA	2	"NA-"	0.00394075	NA	NA	NA	NA	0.00394075	-0.0487427	0.0169077	NA	NA	NA	1.54902	1	0.21328	NA	NA	NA	NA	0.00177174	0.000298778	TRUE	0.00136443	NA	NA	NA	NA	NA	NA	NA	NA	NA	NA	NA	NA	NA	NA	NA	NA	NA	NA
HGNC:3778	"FN1"	Parietal Lobe Volume and Area	2	4	"++"	0.0204561	NA	0.509056	0.0126571	0.0191685	0.00590296	0.0344789	0.0125236	1.03805	1	0.308275	1.65891	3	0.646108	0.00168092	4.4671e-05	TRUE	7.26835e-06	0.00349534	0.000279963	TRUE	3.93446e-08	NA	NA	NA	0.000993269	0.00157077	0.591811	NA	NA	NA	NA	NA	NA	0.504725	0.0204928	0.0254173	0.0189691	0.0351136	0.0149665
HGNC:193	"ADAM15"	Parietal Lobe Volume and Area	7	29	"--"	0.0208254	NA	0.154163	-0.00881174	0.00618377	0.0199052	-0.00541319	0.00232512	3.80454	6	0.703107	22.3749	28	0.763646	0.00587987	0.000176829	TRUE	1.03641e-16	0.026071	0.000842313	TRUE	2.68104e-66	-0.000901795	0.00105802	0.432943	-0.000556806	0.000496936	0.272377	0.631003	-0.00420004	0.00821667	0.646967	-0.00341414	0.00745477	0.224293	-0.00355317	0.00285689	0.199386	-0.00403547	0.0031446
HGNC:16260	"SPACA3"	Parietal Lobe Volume and Area	2	NA	"-NA"	0.0210558	NA	0.0210558	-0.0216412	0.00938073	NA	NA	NA	0.00084142	1	0.976859	NA	NA	NA	0.00168063	0.000161307	TRUE	0.000216215	NA	NA	NA	NA	NA	NA	NA	NA	NA	NA	NA	NA	NA	NA	NA	NA	NA	NA	NA	NA	NA	NA
HGNC:24783	"LRIT3"	Parietal Lobe Volume and Area	4	NA	"+NA"	0.021056	NA	0.021056	0.024067	0.0104323	NA	NA	NA	2.87849	3	0.410742	NA	NA	NA	0.00336228	0.000248507	TRUE	3.3215e-08	NA	NA	NA	NA	-0.00232653	0.00187024	0.339532	NA	NA	NA	0.157448	0.0472538	0.0213601	0.0833847	0.0229125	0.0132337	NA	NA	NA	NA	NA	NA
HGNC:11345	"RECK"	Parietal Lobe Volume and Area	NA	11	"NA+"	0.0119576	NA	NA	NA	NA	0.0119576	0.0179986	0.00716107	NA	NA	NA	11.9941	10	0.285452	NA	NA	NA	NA	0.0098893	0.000554881	TRUE	1.21145e-22	NA	NA	NA	0.00169148	0.00104363	0.139519	NA	NA	NA	NA	NA	NA	0.889646	-0.00204801	0.0143486	0.0753825	0.0172047	0.0096757
HGNC:2482	"CSTB"	Parietal Lobe Volume and Area	NA	2	"NA-"	0.0226538	NA	NA	NA	NA	0.0226538	-0.047801	0.0209725	NA	NA	NA	0.291237	1	0.589429	NA	NA	NA	NA	0.00178622	0.000166249	TRUE	0.000154926	NA	NA	NA	NA	NA	NA	NA	NA	NA	NA	NA	NA	NA	NA	NA	NA	NA	NA
HGNC:7542	"MXRA8"	Parietal Lobe Volume and Area	10	18	"--"	0.0129194	NA	0.136802	-0.00864733	0.00581214	0.0128615	-0.0117778	0.00473464	6.78279	9	0.659722	21.0551	17	0.223837	0.0084032	0.00027263	TRUE	6.727e-23	0.0161118	0.000825564	TRUE	4.65288e-37	0.000204509	0.00156038	0.898961	-0.00184949	0.000910139	0.0590903	0.59577	-0.0111909	0.020259	0.434142	-0.00604628	0.00773059	0.37017	0.0114446	0.0124114	0.361288	-0.0062942	0.00689462
HGNC:19737	"TNS2"	Parietal Lobe Volume and Area	2	NA	"-NA"	0.0231983	NA	0.0231983	-0.0261542	0.0115209	NA	NA	NA	0.955862	1	0.328232	NA	NA	NA	0.00168156	0.000185133	TRUE	0.000341047	NA	NA	NA	NA	NA	NA	NA	NA	NA	NA	NA	NA	NA	NA	NA	NA	NA	NA	NA	NA	NA	NA
HGNC:1697	"CD74"	Parietal Lobe Volume and Area	2	10	"--"	0.023243	NA	0.358784	-0.0106474	0.0116025	0.0097308	-0.0139843	0.00540927	0.716195	1	0.397395	8.31091	9	0.503143	0.00168125	4.72251e-05	TRUE	8.14339e-06	0.00874683	0.000454376	TRUE	6.82969e-21	NA	NA	NA	-0.00184966	0.000972183	0.0935951	NA	NA	NA	NA	NA	NA	0.697894	0.00446948	0.0111057	0.165116	-0.00940323	0.00677432
HGNC:7758	"NEU1"	Parietal Lobe Volume and Area	5	NA	"+NA"	0.0234691	NA	0.0234691	0.0128161	0.00565655	NA	NA	NA	3.10053	4	0.541145	NA	NA	NA	0.00420011	0.000249513	TRUE	1.40734e-10	NA	NA	NA	NA	-0.000151253	0.00140005	0.920789	NA	NA	NA	0.286869	0.0137881	0.0106715	0.00897726	0.0162292	0.00621113	NA	NA	NA	NA	NA	NA
HGNC:22429	"SUN3"	Parietal Lobe Volume and Area	4	NA	"-NA"	0.0234915	NA	0.0234915	-0.0140798	0.0062153	NA	NA	NA	2.88459	3	0.409763	NA	NA	NA	0.00336224	0.000242911	TRUE	2.90821e-08	NA	NA	NA	NA	0.000900858	0.00235888	0.739294	NA	NA	NA	0.38847	-0.0208096	0.0190383	0.0758408	-0.0127182	0.00716376	NA	NA	NA	NA	NA	NA
HGNC:487	"ANGPT4"	Parietal Lobe Volume and Area	2	NA	"+NA"	0.0239992	NA	0.0239992	0.0362007	0.0160383	NA	NA	NA	0.925693	1	0.335985	NA	NA	NA	0.0016813	0.000182436	TRUE	0.000324821	NA	NA	NA	NA	NA	NA	NA	NA	NA	NA	NA	NA	NA	NA	NA	NA	NA	NA	NA	NA	NA	NA
HGNC:2547	"CTSZ"	Parietal Lobe Volume and Area	8	22	"++"	0.0117316	NA	0.0245023	0.00934055	0.00415291	0.0642314	0.00649883	0.0035118	7.53335	7	0.375533	30.0382	21	0.0912237	0.00672034	0.00038159	TRUE	2.7954e-16	0.0194035	0.00101405	TRUE	1.83295e-44	-0.000485925	0.00243489	0.84841	-3.45437e-05	0.000751246	0.963781	0.393072	0.011705	0.0127232	0.0234733	0.0109064	0.00481384	0.37511	0.00677978	0.00747342	0.0725223	0.00807881	0.00449866
HGNC:8864	"CFP"	Parietal Lobe Volume and Area	6	15	"--"	0.0247994	NA	0.0899279	-0.0124291	0.00732943	0.0419029	-0.00791317	0.00388952	4.22127	5	0.518018	8.73765	14	0.847481	0.00504011	0.000215063	TRUE	1.64639e-13	0.0131075	0.000390218	TRUE	6.79385e-35	-0.000793376	0.00116646	0.533733	-0.000565186	0.000675481	0.417868	0.784547	-0.00415297	0.0142049	0.239469	-0.0100779	0.00856732	0.68619	-0.00293653	0.00710668	0.658725	-0.00226276	0.00512315
HGNC:2228	"COMT"	Parietal Lobe Volume and Area	5	7	"--"	0.0250856	NA	0.0235778	-0.0114505	0.00505777	0.162	-0.0135969	0.00972333	2.91191	4	0.572674	4.22715	6	0.645967	0.00419831	0.000243558	TRUE	1.20488e-10	0.00633961	0.000187359	TRUE	2.2983e-17	8.39835e-05	0.00762659	0.991905	0.00475439	0.00524631	0.406363	0.627567	-0.0116828	0.0216914	0.0781766	-0.00979163	0.00555911	0.347697	-0.105199	0.101547	0.376947	-0.0112307	0.012711
HGNC:3619	"FCGR3A"	Parietal Lobe Volume and Area	20	NA	"-NA"	0.0254069	NA	0.0254069	-0.00746942	0.00334178	NA	NA	NA	17.6946	19	0.542917	NA	NA	NA	0.0168038	0.000687619	TRUE	3.77366e-42	NA	NA	NA	NA	-0.0017891	0.000869274	0.0543528	NA	NA	NA	0.818565	-0.00106304	0.00456687	0.291703	-0.00477712	0.00453068	NA	NA	NA	NA	NA	NA
HGNC:9764	"RAB22A"	Parietal Lobe Volume and Area	5	NA	"+NA"	0.0168083	NA	0.0168083	0.018161	0.00759598	NA	NA	NA	4.57766	4	0.333439	NA	NA	NA	0.00420104	0.000311943	TRUE	6.74929e-10	NA	NA	NA	NA	-0.00158477	0.00202761	0.491465	NA	NA	NA	0.198283	0.0315855	0.0191873	0.0810395	0.0153952	0.00882406	NA	NA	NA	NA	NA	NA
HGNC:29920	"CENPV"	Parietal Lobe Volume and Area	3	NA	"-NA"	0.0254696	NA	0.0254696	-0.0128785	0.00576423	NA	NA	NA	0.442507	2	0.801514	NA	NA	NA	0.00252036	0.000164673	TRUE	1.02012e-06	NA	NA	NA	NA	0.00132978	0.00208484	0.638543	NA	NA	NA	0.360838	-0.0202156	0.0128666	0.0273312	-0.0129395	0.00586358	NA	NA	NA	NA	NA	NA
HGNC:20675	"CNDP1"	Parietal Lobe Volume and Area	14	19	"++"	0.025552	NA	0.0580896	0.00666941	0.00351944	0.0671985	0.00595249	0.00325212	12.4041	13	0.494819	16.3273	18	0.569718	0.0117613	0.000484724	TRUE	7.62138e-30	0.0166942	0.000596294	TRUE	2.51537e-42	-0.000634692	0.00116972	0.597339	-0.000260046	0.000558085	0.647158	0.156062	0.00947169	0.00625856	0.0246663	0.0092073	0.00409834	0.124782	0.00749627	0.00464252	0.0672387	0.00761278	0.00415982
HGNC:6922	"MBL2"	Parietal Lobe Volume and Area	32	8	"--"	0.0256379	NA	0.147036	-0.00468248	0.00322911	0.0266534	-0.0221586	0.00999687	24.184	31	0.802965	2.85789	7	0.89783	0.0268841	0.000796604	TRUE	7.16116e-72	0.00709541	0.000235496	TRUE	5.25004e-19	-0.00105798	0.000975322	0.286674	0.00294324	0.00202272	0.195884	0.822808	0.00147536	0.0065309	0.0765642	-0.00804667	0.00454363	0.100592	-0.0817928	0.0421847	0.020983	-0.028708	0.0124369
HGNC:4330	"GLRX"	Parietal Lobe Volume and Area	NA	6	"NA+"	0.0257674	NA	NA	NA	NA	0.0257674	0.0220716	0.00989893	NA	NA	NA	4.30427	5	0.50649	NA	NA	NA	NA	0.00531902	0.00028109	TRUE	3.91735e-13	NA	NA	NA	-0.0024878	0.00215274	0.312156	NA	NA	NA	NA	NA	NA	0.105127	0.0428577	0.0205306	0.379205	0.0114032	0.0129676
HGNC:9273	"PPL"	Parietal Lobe Volume and Area	NA	2	"NA+"	0.015902	NA	NA	NA	NA	0.015902	0.0364607	0.0151217	NA	NA	NA	1.17473	1	0.278431	NA	NA	NA	NA	0.00180138	0.000211768	TRUE	0.000337009	NA	NA	NA	NA	NA	NA	NA	NA	NA	NA	NA	NA	NA	NA	NA	NA	NA	NA
HGNC:2689	"DBH"	Parietal Lobe Volume and Area	NA	17	"NA+"	0.0185975	NA	NA	NA	NA	0.0185975	0.0200267	0.00850932	NA	NA	NA	17.9362	16	0.327646	NA	NA	NA	NA	0.0148898	0.000711383	TRUE	2.32465e-35	NA	NA	NA	0.000238974	0.00110945	0.832358	NA	NA	NA	NA	NA	NA	0.568978	0.0148941	0.0255756	0.718336	0.00466952	0.0129463
HGNC:28147	"EIF1AD"	Parietal Lobe Volume and Area	5	NA	"-NA"	0.0201097	NA	0.0201097	-0.0190361	0.00819004	NA	NA	NA	4.39243	4	0.355494	NA	NA	NA	0.00420116	0.000296817	TRUE	4.70665e-10	NA	NA	NA	NA	0.0015679	0.00175154	0.436665	NA	NA	NA	0.119496	-0.0269379	0.0124671	0.0776883	-0.0197402	0.0111889	NA	NA	NA	NA	NA	NA
HGNC:13069	"ZNF275"	Parietal Lobe Volume and Area	3	NA	"+NA"	0.0272394	NA	0.0272394	0.0285076	0.0129106	NA	NA	NA	1.30079	2	0.52184	NA	NA	NA	0.00252034	0.000187168	TRUE	1.78077e-06	NA	NA	NA	NA	-0.00297122	0.00378988	0.576712	NA	NA	NA	0.4171	0.068534	0.0526621	0.124918	0.02339	0.0152432	NA	NA	NA	NA	NA	NA
HGNC:5476	"IGFBP7"	Parietal Lobe Volume and Area	NA	8	"NA+"	0.0240533	NA	NA	NA	NA	0.0240533	0.022028	0.00976298	NA	NA	NA	7.31145	7	0.397188	NA	NA	NA	NA	0.0069712	0.000375832	TRUE	8.36912e-17	NA	NA	NA	0.00284772	0.00182203	0.169097	NA	NA	NA	NA	NA	NA	0.451231	-0.0259483	0.0322114	0.57771	0.00746218	0.0134035
HGNC:1868	"CETN3"	Parietal Lobe Volume and Area	6	16	"++"	0.0209924	NA	0.0382874	0.0162119	0.00782516	0.0809021	0.00836401	0.00479182	5.69419	5	0.337121	13.8965	15	0.53339	0.00504165	0.000302623	TRUE	2.23831e-12	0.0140636	0.000513449	TRUE	1.12821e-35	0.000703153	0.0017468	0.707873	-0.00106429	0.000869609	0.241199	0.781953	0.0071759	0.0242419	0.0150479	0.0244699	0.0100649	0.0943936	0.0226789	0.0126399	0.125039	0.0101768	0.00663433
HGNC:5432	"IFNAR1"	Parietal Lobe Volume and Area	15	6	"++"	0.0289232	NA	0.00852163	0.00874154	0.00332293	0.530386	0.00402808	0.00642009	10.4779	14	0.726479	1.51197	5	0.911684	0.0125966	0.00052724	TRUE	9.41156e-32	0.00527386	5.77498e-05	TRUE	3.82952e-17	0.00173431	0.00265279	0.524659	0.000722423	0.00244888	0.782671	0.467239	0.00497801	0.0066469	0.00408636	0.0131562	0.00458178	0.9735	0.000481668	0.0136286	0.502651	0.00518789	0.00773937
HGNC:672	"RHOG"	Parietal Lobe Volume and Area	3	NA	"-NA"	0.0291368	NA	0.0291368	-0.0255329	0.0117036	NA	NA	NA	1.10596	2	0.575232	NA	NA	NA	0.00252134	0.000177747	TRUE	1.41243e-06	NA	NA	NA	NA	-0.0015281	0.00175402	0.543753	NA	NA	NA	0.797074	-0.00776118	0.0235181	0.0562901	-0.0258251	0.0135296	NA	NA	NA	NA	NA	NA
HGNC:20818	"LRRC15"	Parietal Lobe Volume and Area	7	NA	"-NA"	0.0296753	NA	0.0296753	-0.0171942	0.00790757	NA	NA	NA	5.28074	6	0.508343	NA	NA	NA	0.00588952	0.000303304	TRUE	7.99846e-15	NA	NA	NA	NA	-0.000974561	0.00229139	0.688292	NA	NA	NA	0.929443	-0.00316043	0.0339482	0.0392645	-0.0214377	0.0103996	NA	NA	NA	NA	NA	NA
HGNC:2363	"CRKL"	Parietal Lobe Volume and Area	3	4	"--"	0.0206073	NA	0.00667387	-0.0422865	0.0155884	0.454157	-0.00847478	0.0113223	0.22793	2	0.892289	11.18	3	0.0107912	0.00252024	0.000229907	TRUE	4.58072e-06	0.00352373	0.000355767	TRUE	1.6167e-07	0.000889668	0.00279634	0.803903	0.0135722	0.00531031	0.125017	0.440081	-0.0562363	0.0465348	0.0257607	-0.0405157	0.0181701	0.119704	-0.231951	0.0883932	0.112753	-0.0232988	0.0146908
HGNC:28409	"DCUN1D5"	Parietal Lobe Volume and Area	15	NA	"-NA"	0.0297726	NA	0.0297726	-0.00579911	0.00266859	NA	NA	NA	11.9176	14	0.612922	NA	NA	NA	0.0125996	0.000504254	TRUE	4.24281e-32	NA	NA	NA	NA	0.000811048	0.000749122	0.298631	NA	NA	NA	0.0479057	-0.00955043	0.00437343	0.0238444	-0.00748223	0.00331127	NA	NA	NA	NA	NA	NA
HGNC:4296	"GLA"	Parietal Lobe Volume and Area	NA	4	"NA+"	0.0297841	NA	NA	NA	NA	0.0297841	0.0225467	0.0103761	NA	NA	NA	1.92094	3	0.588977	NA	NA	NA	NA	0.003587	0.000201298	TRUE	3.97676e-09	NA	NA	NA	0.00279943	0.00272009	0.411585	NA	NA	NA	NA	NA	NA	0.703038	-0.0178605	0.0406099	0.0645236	0.0221144	0.0119632
HGNC:6715	"LTBP2"	Parietal Lobe Volume and Area	NA	22	"NA+"	0.000672714	NA	NA	NA	NA	0.000672714	0.0172595	0.00507562	NA	NA	NA	51.4751	21	0.000226611	NA	NA	NA	NA	0.0191708	0.00191022	TRUE	3.29517e-35	NA	NA	NA	0.00084944	0.00107264	0.437702	NA	NA	NA	NA	NA	NA	0.790644	0.00476248	0.0177008	0.0339855	0.018395	0.00867591
HGNC:9452	"PROCR"	Parietal Lobe Volume and Area	NA	4	"NA+"	0.00380566	NA	NA	NA	NA	0.00380566	0.0119249	0.0041208	NA	NA	NA	5.39303	3	0.145178	NA	NA	NA	NA	0.0036158	0.000417191	TRUE	3.33005e-07	NA	NA	NA	0.0161238	0.00708942	0.150786	NA	NA	NA	NA	NA	NA	0.311791	-0.0191378	0.014266	0.0237281	0.00997581	0.00441114
HGNC:6059	"IDO1"	Parietal Lobe Volume and Area	9	12	"--"	0.00942501	NA	0.0014511	-0.0127645	0.0040086	0.84281	-0.00114748	0.00578658	10.5903	8	0.226013	17.8037	11	0.0862476	0.00756435	0.000628182	TRUE	4.84084e-16	0.0107883	0.000540722	TRUE	2.33841e-25	-0.00101085	0.00153744	0.531881	0.00278812	0.00116241	0.0374076	0.41521	-0.00777203	0.00897518	0.0042004	-0.0127121	0.00444059	0.0434351	-0.0404303	0.0174949	0.349798	-0.00800236	0.00855884
HGNC:5164	"HPSE"	Parietal Lobe Volume and Area	5	21	"--"	0.000645713	NA	0.000674402	-0.024686	0.00726106	0.0893404	-0.00689025	0.00405574	9.19835	4	0.0563284	35.2124	20	0.0190019	0.00419933	0.000628925	TRUE	1.9791e-07	0.0186399	0.00115445	TRUE	1.6041e-40	-0.00162741	0.00245088	0.554157	0.000631082	0.000928921	0.505095	0.827971	-0.0069314	0.0292555	0.0346207	-0.0207869	0.00983872	0.25485	-0.0142659	0.0121501	0.360388	-0.00545903	0.0059686
HGNC:6059	"IDO1"	Parietal Lobe Volume and Area	9	12	"--"	0.00966961	NA	0.0014511	-0.0127645	0.0040086	0.868	-0.000981856	0.00590769	10.5903	8	0.226013	15.1226	11	0.176951	0.00756435	0.000628182	TRUE	4.84084e-16	0.0105234	0.00045912	TRUE	5.73444e-26	-0.00101085	0.00153744	0.531881	0.00246605	0.000982205	0.030874	0.41521	-0.00777203	0.00897518	0.0042004	-0.0127121	0.00444059	0.0387772	-0.0360939	0.0151814	0.184178	-0.0104546	0.0078724
HGNC:7102	"MINPP1"	Parietal Lobe Volume and Area	11	NA	"+NA"	0.0316356	NA	0.0316356	0.00790952	0.00368058	NA	NA	NA	6.57144	10	0.765189	NA	NA	NA	0.00924051	0.00033909	TRUE	2.16038e-24	NA	NA	NA	NA	0.00035431	0.000918528	0.708651	NA	NA	NA	0.380533	0.00589379	0.00639173	0.0706463	0.00873583	0.00483245	NA	NA	NA	NA	NA	NA
HGNC:6377	"KLRC4"	Parietal Lobe Volume and Area	3	NA	"-NA"	0.0320859	NA	0.0320859	-0.0229404	0.0107031	NA	NA	NA	1.04196	2	0.593938	NA	NA	NA	0.0025221	0.000170788	TRUE	1.18386e-06	NA	NA	NA	NA	0.00438872	0.00641973	0.618248	NA	NA	NA	0.525165	-0.0865976	0.0937295	0.0347451	-0.0266098	0.0126034	NA	NA	NA	NA	NA	NA
HGNC:28951	"ARHGAP25"	Parietal Lobe Volume and Area	3	1	"--"	0.0327515	0.0611692	0.0327515	-0.0289954	0.0135802	NA	NA	NA	1.90714	2	0.385363	NA	NA	NA	0.00252079	0.00019594	TRUE	2.18191e-06	0.000902715	0.000106227	TRUE	0.0112552	0.00328286	0.00275907	0.444947	NA	NA	NA	0.320367	-0.0762639	0.0419837	0.0602774	-0.0311905	0.0166017	NA	NA	NA	NA	NA	NA
HGNC:775	"SERPINC1"	Parietal Lobe Volume and Area	NA	12	"NA+"	0.0334465	NA	NA	NA	NA	0.0334465	0.013878	0.00652564	NA	NA	NA	10.5492	11	0.481762	NA	NA	NA	NA	0.0105061	0.000456748	TRUE	5.7101e-26	NA	NA	NA	-0.000930168	0.00112255	0.426653	NA	NA	NA	NA	NA	NA	0.146072	0.0270056	0.017134	0.0246619	0.0207191	0.00922219
HGNC:1382	"CA8"	Parietal Lobe Volume and Area	14	NA	"+NA"	0.0335368	NA	0.0335368	0.0132808	0.00624803	NA	NA	NA	10.7423	13	0.632399	NA	NA	NA	0.011765	0.000462458	TRUE	3.4848e-30	NA	NA	NA	NA	-0.000155424	0.00351655	0.965474	NA	NA	NA	0.437574	0.0140002	0.0174342	0.045579	0.0173258	0.00866604	NA	NA	NA	NA	NA	NA
HGNC:30013	"PGLYRP2"	Parietal Lobe Volume and Area	3	6	"++"	0.000788302	NA	7.54846e-05	0.0522878	0.0132097	0.994905	7.60265e-05	0.0119067	4.05301	2	0.131795	16.7355	5	0.00502982	0.00252222	0.000597567	TRUE	0.000746634	0.00531379	0.000507125	TRUE	7.35797e-11	0.0089757	0.0232958	0.765874	-0.00387067	0.00491858	0.47532	0.845148	-0.0951766	0.383537	0.00445619	0.0519911	0.0182815	0.488985	0.0667928	0.087756	0.924286	0.00178284	0.0187597
HGNC:10274	"RP2"	Parietal Lobe Volume and Area	NA	5	"NA+"	0.0339674	NA	NA	NA	NA	0.0339674	0.018267	0.00861464	NA	NA	NA	3.28343	4	0.511562	NA	NA	NA	NA	0.00442934	0.000235755	TRUE	3.71116e-11	NA	NA	NA	0.000102607	0.00129815	0.941977	NA	NA	NA	NA	NA	NA	0.438572	0.0169431	0.0190159	0.0916674	0.0170827	0.0101281
HGNC:17936	"PODXL2"	Parietal Lobe Volume and Area	NA	23	"NA+"	0.000172741	NA	NA	NA	NA	0.000172741	0.0156009	0.00415374	NA	NA	NA	69.4538	22	8.05968e-07	NA	NA	NA	NA	0.0202009	0.00253192	TRUE	4.2614e-33	NA	NA	NA	-0.000417931	0.00119727	0.730512	NA	NA	NA	NA	NA	NA	0.220916	0.0206841	0.0163947	0.00712735	0.0179461	0.00666936
HGNC:26442	"NUDT16"	Parietal Lobe Volume and Area	NA	9	"NA+"	0.0357743	NA	NA	NA	NA	0.0357743	0.0159294	0.00758731	NA	NA	NA	7.59681	8	0.473811	NA	NA	NA	NA	0.0079258	0.000363788	TRUE	1.24964e-19	NA	NA	NA	-3.41766e-06	0.00110083	0.99761	NA	NA	NA	NA	NA	NA	0.396715	0.0159786	0.0177022	0.143256	0.0148545	0.0101481
HGNC:8603	"PAPSS1"	Parietal Lobe Volume and Area	6	NA	"+NA"	0.0359739	NA	0.0359739	0.0120562	0.00574867	NA	NA	NA	3.72462	5	0.589704	NA	NA	NA	0.00504066	0.000246155	TRUE	4.44658e-13	NA	NA	NA	NA	-0.000567776	0.00114986	0.647348	NA	NA	NA	0.192166	0.0163589	0.0104392	0.117778	0.0114087	0.00729376	NA	NA	NA	NA	NA	NA
HGNC:6679	"LPP"	Parietal Lobe Volume and Area	NA	5	"NA+"	0.0360907	NA	NA	NA	NA	0.0360907	0.0225706	0.0107689	NA	NA	NA	3.25808	4	0.515601	NA	NA	NA	NA	0.00451975	0.000231852	TRUE	2.3029e-11	NA	NA	NA	0.00229122	0.00190202	0.314713	NA	NA	NA	NA	NA	NA	0.699196	-0.0135564	0.0318651	0.128973	0.0211885	0.0139566
HGNC:9325	"PPT1"	Parietal Lobe Volume and Area	7	NA	"-NA"	0.0139453	NA	0.0139453	-0.0189439	0.00770493	NA	NA	NA	8.30646	6	0.2165	NA	NA	NA	0.00588058	0.000434902	TRUE	2.60519e-13	NA	NA	NA	NA	-0.00228245	0.00209518	0.325682	NA	NA	NA	0.885478	0.00338827	0.0223595	0.457713	-0.00820392	0.0110473	NA	NA	NA	NA	NA	NA
HGNC:23443	"LRIT2"	Parietal Lobe Volume and Area	2	NA	"+NA"	0.0368364	NA	0.0368364	0.0183009	0.00876658	NA	NA	NA	0.728044	1	0.393518	NA	NA	NA	0.00168035	0.000154128	TRUE	0.000186729	NA	NA	NA	NA	NA	NA	NA	NA	NA	NA	NA	NA	NA	NA	NA	NA	NA	NA	NA	NA	NA	NA
HGNC:10047	"RNASE4"	Parietal Lobe Volume and Area	5	7	"++"	0.0239804	NA	0.410671	0.00702963	0.00854445	0.00881977	0.0255519	0.0097565	6.29812	4	0.177963	6.49153	6	0.370434	0.00419926	0.00021137	TRUE	4.74039e-11	0.006329	0.000404555	TRUE	2.04282e-14	0.00225565	0.00263008	0.454147	0.00990411	0.00671319	0.200145	0.792941	-0.00517489	0.0180443	0.902902	0.00137977	0.0113099	0.260243	-0.160746	0.126653	0.311658	0.0133182	0.0131635
HGNC:10848	"SHH"	Parietal Lobe Volume and Area	4	1	"--"	0.0386625	0.153718	0.0386625	-0.012936	0.00625606	NA	NA	NA	1.09872	3	0.777383	NA	NA	NA	0.00335969	0.000162866	TRUE	3.33872e-09	0.00090069	6.16683e-05	TRUE	0.00441446	-0.00182376	0.00178127	0.413577	NA	NA	NA	0.652322	-0.00516001	0.00983971	0.0727352	-0.0114984	0.00640761	NA	NA	NA	NA	NA	NA
HGNC:9232	"PPARA"	Parietal Lobe Volume and Area	3	NA	"+NA"	0.0387594	NA	0.0387594	0.016624	0.00804363	NA	NA	NA	0.671549	2	0.714784	NA	NA	NA	0.00252027	0.000149793	TRUE	6.86348e-07	NA	NA	NA	NA	-0.0103024	0.0126548	0.565005	NA	NA	NA	0.511925	0.10584	0.109881	0.0717426	0.0156707	0.00870231	NA	NA	NA	NA	NA	NA
HGNC:24191	"CLEC2A"	Parietal Lobe Volume and Area	6	NA	"+NA"	0.0213297	NA	0.0213297	0.0176353	0.00766053	NA	NA	NA	6.20485	5	0.286793	NA	NA	NA	0.00504035	0.000348621	TRUE	7.31673e-12	NA	NA	NA	NA	-0.00151558	0.00168045	0.418112	NA	NA	NA	0.10344	0.0248722	0.0118336	0.0396913	0.0216783	0.0105391	NA	NA	NA	NA	NA	NA
HGNC:15931	"SNPH"	Parietal Lobe Volume and Area	3	NA	"+NA"	0.0391158	NA	0.0391158	0.0280185	0.0135816	NA	NA	NA	1.25188	2	0.534758	NA	NA	NA	0.00252039	0.000166905	TRUE	1.08035e-06	NA	NA	NA	NA	0.0009714	0.00276131	0.784652	NA	NA	NA	0.822544	0.0129371	0.0452035	0.142898	0.0239044	0.016316	NA	NA	NA	NA	NA	NA
HGNC:983	"BCHE"	Parietal Lobe Volume and Area	26	32	"++"	0.0136822	NA	0.0644887	0.00561213	0.00303557	0.0291583	0.00595653	0.00273067	36.5589	25	0.0635376	39.2427	31	0.147023	0.0218465	0.0012114	TRUE	3.15001e-50	0.0284956	0.00133335	TRUE	1.19337e-66	-0.000911946	0.000628016	0.159421	-0.000585039	0.000603592	0.340164	0.0443884	0.0115739	0.00545518	0.222982	0.00532289	0.00436791	0.0544574	0.00939172	0.0046924	0.208725	0.00546215	0.00434511
HGNC:18517	"VASN"	Parietal Lobe Volume and Area	6	15	"--"	0.00528716	NA	0.0654221	-0.0138959	0.00754244	0.0096592	-0.0171748	0.00663683	9.85186	5	0.0795432	21.1297	14	0.0983546	0.00503971	0.000401397	TRUE	2.51078e-11	0.0134887	0.000843212	TRUE	2.12704e-29	-0.00099201	0.002261	0.683502	-8.38153e-05	0.00144751	0.954706	0.846349	-0.00487532	0.0235879	0.170774	-0.0138612	0.0101198	0.521856	-0.0158678	0.0241055	0.138189	-0.0134394	0.00906495
HGNC:26215	"PLBD1"	Parietal Lobe Volume and Area	4	NA	"-NA"	0.0403239	NA	0.0403239	-0.024715	0.0120536	NA	NA	NA	2.30976	3	0.510654	NA	NA	NA	0.00336022	0.000197399	TRUE	9.13371e-09	NA	NA	NA	NA	0.00036357	0.00381355	0.93274	NA	NA	NA	0.674159	-0.0305651	0.0627094	0.133251	-0.0227017	0.0151203	NA	NA	NA	NA	NA	NA
HGNC:15928	"SIRPB1"	Parietal Lobe Volume and Area	12	22	"--"	0.0287387	NA	0.446375	-0.00365344	0.00479785	0.010049	-0.0138145	0.00536665	9.26767	11	0.5972	23.596	21	0.313044	0.0100771	0.000298424	TRUE	1.11412e-27	0.0194584	0.000915848	TRUE	8.08368e-46	0.00020704	0.00129758	0.876405	-0.000177431	0.000720081	0.80788	0.592805	-0.00481436	0.00871534	0.221381	-0.00815551	0.00666919	0.405493	-0.0109741	0.0129136	0.0577516	-0.0142743	0.00752236
HGNC:15450	"TGOLN2"	Parietal Lobe Volume and Area	NA	15	"NA-"	0.0218246	NA	NA	NA	NA	0.0218246	-0.0156588	0.00682774	NA	NA	NA	17.5737	14	0.226891	NA	NA	NA	NA	0.0131114	0.000691924	TRUE	1.73125e-30	NA	NA	NA	-0.000995812	0.0011276	0.393208	NA	NA	NA	NA	NA	NA	0.99172	0.000206812	0.0195501	0.224437	-0.0118732	0.00977368
HGNC:10576	"CLEC11A"	Parietal Lobe Volume and Area	18	19	"++"	0.0143263	NA	0.0481968	0.00863418	0.00437034	0.0411533	0.0107614	0.00527008	19.0437	17	0.32603	29.378	18	0.0439511	0.0151229	0.000695369	TRUE	5.78135e-37	0.016785	0.00101661	TRUE	6.09779e-37	0.00134147	0.00101163	0.203445	0.000814077	0.00218153	0.713636	0.984801	-0.000155307	0.00802604	0.318425	0.00680933	0.00682503	0.950532	-0.00223543	0.0355053	0.0449443	0.0165991	0.00827813
HGNC:22398	"CCDC126"	Parietal Lobe Volume and Area	19	NA	"-NA"	0.0408551	NA	0.0408551	-0.00761455	0.0037235	NA	NA	NA	14.7795	18	0.677049	NA	NA	NA	0.0159619	0.000574588	TRUE	2.60883e-41	NA	NA	NA	NA	0.000226368	0.000784995	0.776551	NA	NA	NA	0.213891	-0.00942483	0.00729885	0.165611	-0.00720488	0.00519666	NA	NA	NA	NA	NA	NA
HGNC:6741	"LZTFL1"	Parietal Lobe Volume and Area	NA	13	"NA+"	0.0157776	NA	NA	NA	NA	0.0157776	0.0158275	0.00655648	NA	NA	NA	16.8165	12	0.156632	NA	NA	NA	NA	0.0116363	0.000686201	TRUE	4.60215e-26	NA	NA	NA	0.00274912	0.00160747	0.115246	NA	NA	NA	NA	NA	NA	0.29747	-0.0309094	0.028262	0.0836248	0.0160555	0.00928048
HGNC:6709	"LTA"	Parietal Lobe Volume and Area	NA	16	"NA-"	0.041754	NA	NA	NA	NA	0.041754	-0.00884446	0.00434411	NA	NA	NA	7.4202	15	0.944924	NA	NA	NA	NA	0.0141217	0.000350479	TRUE	1.30586e-38	NA	NA	NA	-0.000576699	0.000747947	0.453499	NA	NA	NA	NA	NA	NA	0.590458	-0.00413075	0.00749967	0.147081	-0.00808956	0.00557932
HGNC:5283	"HTN1"	Parietal Lobe Volume and Area	8	NA	"-NA"	0.0420363	NA	0.0420363	-0.00932523	0.00458657	NA	NA	NA	6.55032	7	0.47715	NA	NA	NA	0.00672186	0.000323773	TRUE	5.11779e-17	NA	NA	NA	NA	-8.86232e-05	0.0015856	0.957242	NA	NA	NA	0.353215	-0.00890899	0.00885519	0.0469779	-0.00958182	0.00482347	NA	NA	NA	NA	NA	NA
HGNC:186	"ADA"	Parietal Lobe Volume and Area	NA	6	"NA-"	0.0430614	NA	NA	NA	NA	0.0430614	-0.0235607	0.0116458	NA	NA	NA	1.44464	5	0.919369	NA	NA	NA	NA	0.00523469	0.000167815	TRUE	1.30771e-14	NA	NA	NA	0.000675116	0.0013538	0.644179	NA	NA	NA	NA	NA	NA	0.221935	-0.0335933	0.0232457	0.125117	-0.0231941	0.0151235
HGNC:6088	"INSL5"	Parietal Lobe Volume and Area	1	9	"--"	0.0435317	0.823281	NA	NA	NA	0.0435317	-0.0135495	0.0067124	NA	NA	NA	5.21292	8	0.734595	0.000840921	1.51146e-06	TRUE	0.000285479	0.0079108	0.000281455	TRUE	8.37629e-21	NA	NA	NA	-0.000737154	0.00148928	0.635775	NA	NA	NA	NA	NA	NA	0.809874	-0.00474856	0.0190054	0.125914	-0.0132226	0.00863991
HGNC:1703	"CD83"	Parietal Lobe Volume and Area	NA	22	"NA-"	0.0232295	NA	NA	NA	NA	0.0232295	-0.00982815	0.00433027	NA	NA	NA	26.5673	21	0.185638	NA	NA	NA	NA	0.0194173	0.000961192	TRUE	3.73323e-45	NA	NA	NA	-0.00127463	0.000748089	0.103899	NA	NA	NA	NA	NA	NA	0.616658	0.00502833	0.00988833	0.0754346	-0.0116516	0.0065539
HGNC:13449	"SLITRK2"	Parietal Lobe Volume and Area	NA	20	"NA+"	0.044032	NA	NA	NA	NA	0.044032	0.00887261	0.00440594	NA	NA	NA	15.0896	19	0.716888	NA	NA	NA	NA	0.0174916	0.00058017	TRUE	4.13373e-45	NA	NA	NA	-0.000210545	0.00068217	0.761139	NA	NA	NA	NA	NA	NA	0.227881	0.0113181	0.00906615	0.0457137	0.0133813	0.00669726
HGNC:4984	"HMGN1"	Parietal Lobe Volume and Area	6	NA	"+NA"	0.00768253	NA	0.00768253	0.0078235	0.00293486	NA	NA	NA	8.79657	5	0.117458	NA	NA	NA	0.00503973	0.000481897	TRUE	1.34364e-10	NA	NA	NA	NA	-0.00194061	0.0014508	0.252011	NA	NA	NA	0.077198	0.0143063	0.00604789	0.00493116	0.00881336	0.00313476	NA	NA	NA	NA	NA	NA
HGNC:9701	"PURA"	Parietal Lobe Volume and Area	4	NA	"-NA"	0.0445431	NA	0.0445431	-0.0256282	0.0127571	NA	NA	NA	1.61973	3	0.654924	NA	NA	NA	0.0033609	0.000171388	TRUE	4.31102e-09	NA	NA	NA	NA	0.00258695	0.00471315	0.638179	NA	NA	NA	0.482553	-0.0700225	0.0818815	0.056817	-0.0289481	0.0151981	NA	NA	NA	NA	NA	NA
HGNC:1885	"CGA"	Parietal Lobe Volume and Area	1	2	"--"	0.0448371	0.79461	NA	NA	NA	0.0448371	-0.0468943	0.0233749	NA	NA	NA	0.825465	1	0.363587	0.000840612	2.05383e-06	TRUE	0.000316815	0.00176364	0.000146979	TRUE	0.000113474	NA	NA	NA	NA	NA	NA	NA	NA	NA	NA	NA	NA	NA	NA	NA	NA	NA	NA
HGNC:11851	"TLR5"	Parietal Lobe Volume and Area	18	NA	"-NA"	0.0112472	NA	0.0112472	-0.00767994	0.00302965	NA	NA	NA	27.4779	17	0.0514215	NA	NA	NA	0.0151202	0.00102741	TRUE	5.91801e-33	NA	NA	NA	NA	2.16227e-05	0.00091453	0.981429	NA	NA	NA	0.178585	-0.00777072	0.0055233	0.227599	-0.00505635	0.00419069	NA	NA	NA	NA	NA	NA
HGNC:4601	"GRN"	Parietal Lobe Volume and Area	15	33	"++"	0.0372272	NA	0.090093	0.00403987	0.00238353	0.0677524	0.00429954	0.00235378	12.4997	14	0.566238	36.6682	32	0.26114	0.0126055	0.000465854	TRUE	1.06131e-32	0.0292555	0.00121228	TRUE	9.85602e-71	-0.00160831	0.00125027	0.220749	-0.00115869	0.000501432	0.0276659	0.0643225	0.008483	0.00419657	0.0623287	0.00596036	0.00319771	0.0065845	0.00956928	0.003285	0.127931	0.00573084	0.00376457
HGNC:12778	"WNT9A"	Parietal Lobe Volume and Area	NA	2	"NA+"	0.0471214	NA	NA	NA	NA	0.0471214	0.0400752	0.0201869	NA	NA	NA	0.255594	1	0.613163	NA	NA	NA	NA	0.00179577	0.000127175	TRUE	6.32492e-05	NA	NA	NA	NA	NA	NA	NA	NA	NA	NA	NA	NA	NA	NA	NA	NA	NA	NA
HGNC:4624	"GSS"	Parietal Lobe Volume and Area	8	NA	"+NA"	0.0456867	NA	0.0456867	0.0134434	0.00672751	NA	NA	NA	7.09874	7	0.418672	NA	NA	NA	0.00671891	0.000336122	TRUE	7.55238e-17	NA	NA	NA	NA	0.00367188	0.00221157	0.14792	NA	NA	NA	0.826882	-0.00270128	0.0118243	0.544387	0.00542102	0.00894274	NA	NA	NA	NA	NA	NA
HGNC:15913	"NXT1"	Parietal Lobe Volume and Area	5	NA	"-NA"	0.00579519	NA	0.00579519	-0.0127009	0.0046032	NA	NA	NA	7.74036	4	0.101566	NA	NA	NA	0.00419959	0.000465257	TRUE	1.51262e-08	NA	NA	NA	NA	-0.00226894	0.00110401	0.132104	NA	NA	NA	0.863229	0.00157982	0.00842543	0.0832264	-0.00869881	0.00502164	NA	NA	NA	NA	NA	NA
HGNC:6908	"MATN2"	Parietal Lobe Volume and Area	NA	12	"NA-"	0.0189212	NA	NA	NA	NA	0.0189212	-0.00881153	0.00375425	NA	NA	NA	15.5019	11	0.160653	NA	NA	NA	NA	0.0105731	0.000636707	TRUE	7.79827e-24	NA	NA	NA	-0.00104441	0.000836644	0.240345	NA	NA	NA	NA	NA	NA	0.85936	-0.00134449	0.00739479	0.0589285	-0.00913402	0.00483607
HGNC:6053	"IMPDH2"	Parietal Lobe Volume and Area	7	NA	"-NA"	0.0481836	NA	0.0481836	-0.0086943	0.00440052	NA	NA	NA	5.10016	6	0.531033	NA	NA	NA	0.00588225	0.000272847	TRUE	3.24841e-15	NA	NA	NA	NA	0.000453872	0.000961739	0.656855	NA	NA	NA	0.198385	-0.0118408	0.00798869	0.172538	-0.00760882	0.00557792	NA	NA	NA	NA	NA	NA
HGNC:18015	"IL17RB"	Parietal Lobe Volume and Area	5	27	"--"	0.0107481	NA	0.153141	-0.0133213	0.0093252	0.00928951	-0.0130979	0.00503532	2.35654	4	0.670496	47.5546	26	0.00608026	0.00419971	0.000133256	TRUE	3.15789e-12	0.0240966	0.00164608	TRUE	2.47386e-50	0.00362509	0.00246164	0.237256	-0.000120081	0.000804973	0.882613	0.169396	-0.0626755	0.0347874	0.164353	-0.0151173	0.0108713	0.351057	-0.0116001	0.0122068	0.107407	-0.0122943	0.00763644
HGNC:341	"AGXT"	Parietal Lobe Volume and Area	NA	17	"NA-"	0.0387349	NA	NA	NA	NA	0.0387349	-0.0104894	0.00507471	NA	NA	NA	17.5275	16	0.352281	NA	NA	NA	NA	0.0149883	0.00066062	TRUE	3.1979e-36	NA	NA	NA	0.00110702	0.000925224	0.250074	NA	NA	NA	NA	NA	NA	0.0804847	-0.0255336	0.0136223	0.317092	-0.00766663	0.00766317
HGNC:10725	"SEMA3C"	Parietal Lobe Volume and Area	2	NA	"-NA"	0.0483263	NA	0.0483263	-0.0284791	0.0144235	NA	NA	NA	0.771966	1	0.37961	NA	NA	NA	0.00168023	0.000141537	TRUE	0.000142453	NA	NA	NA	NA	NA	NA	NA	NA	NA	NA	NA	NA	NA	NA	NA	NA	NA	NA	NA	NA	NA	NA
HGNC:16910	"CPQ"	Parietal Lobe Volume and Area	32	40	"++"	0.0313786	NA	0.0169607	0.00637059	0.00266824	0.293542	0.00288958	0.00275098	33.2742	31	0.357055	59.7198	39	0.0179528	0.0268858	0.00118107	TRUE	9.67627e-66	0.0350937	0.00184313	TRUE	4.2011e-80	-0.00124945	0.00100306	0.222534	-0.000229924	0.0005492	0.677827	0.0262981	0.0113924	0.00487452	0.0237862	0.00873434	0.00386379	0.390597	0.0045324	0.00521893	0.133374	0.00692528	0.00461399
HGNC:24083	"MAMDC4"	Parietal Lobe Volume and Area	NA	5	"NA+"	0.00304661	NA	NA	NA	NA	0.00304661	0.0172696	0.00582844	NA	NA	NA	9.05115	4	0.0598336	NA	NA	NA	NA	0.00439736	0.00054031	TRUE	2.46001e-08	NA	NA	NA	-0.000734692	0.00248159	0.786497	NA	NA	NA	NA	NA	NA	0.378183	0.0232547	0.0225446	0.00501323	0.0201489	0.00718017
HGNC:4250	"GGT1"	Parietal Lobe Volume and Area	NA	13	"NA-"	0.0109762	NA	NA	NA	NA	0.0109762	-0.0142687	0.00560995	NA	NA	NA	20.0371	12	0.0663881	NA	NA	NA	NA	0.0114841	0.000803237	TRUE	1.54284e-24	NA	NA	NA	0.00109094	0.00117797	0.374258	NA	NA	NA	NA	NA	NA	0.125847	-0.0290231	0.0175212	0.0173361	-0.0187677	0.00788726
HGNC:7657	"NCAM2"	Parietal Lobe Volume and Area	10	13	"--"	0.0492192	NA	0.134105	-0.00825303	0.00550896	0.0636865	-0.00852757	0.00459864	5.15137	9	0.820918	4.07162	12	0.982109	0.00840147	0.00022412	TRUE	8.95815e-24	0.0114637	0.000227597	TRUE	8.4039e-33	-0.00189144	0.00129677	0.182796	-0.000266146	0.00067845	0.702342	0.590314	0.00643762	0.0114801	0.168229	-0.00977214	0.00709197	0.438579	-0.0061366	0.0076352	0.164132	-0.00779278	0.00560104
HGNC:3761	"FLRT2"	Parietal Lobe Volume and Area	12	19	"--"	0.0463358	NA	0.0353942	-0.0113579	0.00539872	0.224326	-0.00399138	0.0032848	7.94512	11	0.718211	19.8381	18	0.342006	0.010085	0.000374892	TRUE	2.08227e-26	0.0168803	0.000645912	TRUE	6.69796e-42	-0.00160813	0.00118037	0.202968	0.000311855	0.000719413	0.670113	0.770587	0.00368225	0.0122889	0.137038	-0.0103088	0.00693301	0.333556	-0.00623521	0.00626478	0.198346	-0.00555809	0.00432106
HGNC:14152	"ANTKMT"	Parietal Lobe Volume and Area	3	NA	"-NA"	0.0385001	NA	0.0385001	-0.0306726	0.0148213	NA	NA	NA	2.23647	2	0.326856	NA	NA	NA	0.00252205	0.000197556	TRUE	2.2524e-06	NA	NA	NA	NA	0.0049667	0.00332116	0.375223	NA	NA	NA	0.300326	-0.117666	0.0600301	0.212152	-0.0233476	0.018713	NA	NA	NA	NA	NA	NA
HGNC:21719	"MYL7"	Parietal Lobe Volume and Area	11	NA	"+NA"	0.0481901	NA	0.0481901	0.00383053	0.00193883	NA	NA	NA	10.2989	10	0.414676	NA	NA	NA	0.00923989	0.000430376	TRUE	4.75308e-23	NA	NA	NA	NA	0.000587102	0.00107825	0.59933	NA	NA	NA	0.506045	0.00235226	0.00339635	0.175641	0.0034961	0.00258148	NA	NA	NA	NA	NA	NA
HGNC:24485	"GASK1A"	Parietal Lobe Volume and Area	NA	9	"NA-"	0.0490457	NA	NA	NA	NA	0.0490457	-0.0132492	0.00673166	NA	NA	NA	8.27322	8	0.407246	NA	NA	NA	NA	0.00813555	0.000368101	TRUE	6.08385e-20	NA	NA	NA	-0.000180252	0.0017197	0.919462	NA	NA	NA	NA	NA	NA	0.314455	-0.0123348	0.0113833	0.176304	-0.0120471	0.00890912
HGNC:5986	"IL18"	Parietal Lobe Volume and Area	1	18	"--"	0.0205029	0.79461	NA	NA	NA	0.0205029	-0.00853136	0.00368205	NA	NA	NA	24.4503	17	0.107706	0.000840612	2.05383e-06	TRUE	0.000316815	0.0159518	0.000903625	TRUE	7.83014e-36	NA	NA	NA	-0.000202956	0.000800492	0.803081	NA	NA	NA	NA	NA	NA	0.441509	-0.0067095	0.00850117	0.276009	-0.00530888	0.00487354
HGNC:864	"ATP6V1G1"	Parietal Lobe Volume and Area	NA	6	"NA+"	0.0186002	NA	NA	NA	NA	0.0186002	0.0235647	0.0100129	NA	NA	NA	7.55751	5	0.182368	NA	NA	NA	NA	0.00539417	0.000396857	TRUE	5.43203e-12	NA	NA	NA	0.0068729	0.0216273	0.766543	NA	NA	NA	NA	NA	NA	0.804909	-0.115676	0.438367	0.0916601	0.0213836	0.0126777
HGNC:11795	"THPO"	Parietal Lobe Volume and Area	6	32	"--"	0.0479161	NA	0.0159343	-0.0239761	0.00994688	0.51888	-0.00216594	0.00335767	4.80755	5	0.439816	53.3539	31	0.00753854	0.00504058	0.000321757	TRUE	3.72154e-12	0.028768	0.00162931	TRUE	1.84693e-63	0.00163419	0.00205553	0.471109	-0.000315743	0.000773035	0.685847	0.201952	-0.0472597	0.0309903	0.0285006	-0.0270879	0.0123671	0.880665	0.00152674	0.0100834	0.89528	-0.000657311	0.00499376
HGNC:612	"APOD"	Parietal Lobe Volume and Area	4	13	"--"	0.033999	NA	0.348637	-0.00457609	0.00488254	0.015711	-0.0154616	0.00640081	1.9499	3	0.582869	14.6065	12	0.263663	0.00336243	8.57109e-05	TRUE	1.84527e-10	0.0119049	0.00061945	TRUE	2.58032e-27	-0.00231228	0.00170307	0.307451	-0.00161952	0.00136992	0.26205	0.501155	0.00912529	0.0112106	0.682248	-0.00208617	0.00509571	0.691622	0.00883584	0.0216952	0.180055	-0.0121374	0.00905383
HGNC:8043	"NUCB1"	Parietal Lobe Volume and Area	9	NA	"+NA"	0.0377554	NA	0.0377554	0.0136958	0.00659243	NA	NA	NA	9.54213	8	0.298643	NA	NA	NA	0.00756337	0.000419934	TRUE	2.97454e-18	NA	NA	NA	NA	0.00229151	0.00135732	0.135216	NA	NA	NA	0.928638	-0.00101429	0.0109261	0.351445	0.00865329	0.00928674	NA	NA	NA	NA	NA	NA
HGNC:5181	"HRG"	Parietal Lobe Volume and Area	1	7	"++"	0.0081749	0.565174	NA	NA	NA	0.0081749	0.0200421	0.00757806	NA	NA	NA	11.6116	6	0.0712162	0.000840232	1.00256e-05	TRUE	0.000740157	0.0061523	0.00056383	TRUE	1.36948e-12	NA	NA	NA	0.00307196	0.00194057	0.174265	NA	NA	NA	NA	NA	NA	0.495749	-0.0196833	0.0268064	0.343815	0.00942184	0.00995278
HGNC:25094	"MTSS2"	Parietal Lobe Volume and Area	NA	8	"NA+"	0.0228369	NA	NA	NA	NA	0.0228369	0.0169181	0.00743275	NA	NA	NA	10.0986	7	0.183057	NA	NA	NA	NA	0.00703577	0.00046302	TRUE	6.38729e-16	NA	NA	NA	0.00279782	0.00168622	0.148142	NA	NA	NA	NA	NA	NA	0.399965	-0.0229168	0.0253008	0.342608	0.00932766	0.00982868
HGNC:7851	"NME3"	Parietal Lobe Volume and Area	NA	22	"NA+"	0.0472936	NA	NA	NA	NA	0.0472936	0.00625414	0.00315283	NA	NA	NA	23.4626	21	0.31982	NA	NA	NA	NA	0.0193839	0.00083026	TRUE	7.49825e-47	NA	NA	NA	0.000976236	0.000636442	0.140723	NA	NA	NA	NA	NA	NA	0.817722	-0.00138644	0.00593681	0.145458	0.00652091	0.00447937
HGNC:12769	"CCN4"	Parietal Lobe Volume and Area	5	27	"++"	0.0147514	NA	0.0859384	0.0167705	0.00976605	0.023877	0.0103954	0.00460156	6.7933	4	0.147223	38.0114	26	0.0604134	0.00420097	0.000295218	TRUE	4.53123e-10	0.0236137	0.00130651	TRUE	3.01524e-53	0.0032943	0.00180027	0.164687	0.000515698	0.000939516	0.587945	0.356487	-0.0297325	0.0273473	0.996305	5.97576e-05	0.0129049	0.839485	0.00299216	0.0146193	0.847955	0.00135843	0.00708516
HGNC:4272	"GIT1"	Parietal Lobe Volume and Area	NA	5	"NA+"	0.0319105	NA	NA	NA	NA	0.0319105	0.0237031	0.0110476	NA	NA	NA	5.37585	4	0.25086	NA	NA	NA	NA	0.00450345	0.000302402	TRUE	1.57493e-10	NA	NA	NA	0.00232467	0.00187533	0.303252	NA	NA	NA	NA	NA	NA	0.668276	-0.0163025	0.0344407	0.345425	0.014212	0.015063
HGNC:9040	"PLA2G7"	Parietal Lobe Volume and Area	30	22	"++"	0.0116395	NA	0.123137	0.00365979	0.00237381	0.0126652	0.00786472	0.00315466	37.4267	29	0.135621	39.2953	21	0.00904767	0.0252027	0.00120613	TRUE	2.73026e-60	0.0194	0.00137911	TRUE	2.21245e-40	0.000305996	0.000617949	0.624337	-0.000227649	0.000728198	0.757806	0.653162	0.00197919	0.00435722	0.4738	0.00268418	0.00374723	0.166707	0.00936935	0.00652861	0.10333	0.00714477	0.0043862
HGNC:1820	"CEACAM8"	Parietal Lobe Volume and Area	25	27	"--"	0.0161886	NA	0.0222287	-0.00714562	0.00312522	0.102851	-0.00546923	0.00335292	31.0007	24	0.153762	58.0479	26	0.000305116	0.0210048	0.00109778	TRUE	3.6665e-49	0.024273	0.00183957	TRUE	1.02859e-48	0.000200026	0.000666982	0.766949	0.000446084	0.00076526	0.565169	0.189803	-0.00875793	0.00648203	0.428599	-0.00400735	0.0050624	0.29514	-0.0101362	0.0094791	0.59511	-0.00295505	0.0055604
HGNC:20502	"SLC39A5"	Parietal Lobe Volume and Area	NA	13	"NA+"	0.00661097	NA	NA	NA	NA	0.00661097	0.0160592	0.00591318	NA	NA	NA	26.3334	12	0.00962606	NA	NA	NA	NA	0.0114739	0.00102145	TRUE	1.7938e-22	NA	NA	NA	-5.11891e-06	0.00135963	0.997063	NA	NA	NA	NA	NA	NA	0.397749	0.016119	0.0183199	0.295296	0.00903013	0.00862827
HGNC:3762	"FLRT3"	Parietal Lobe Volume and Area	21	NA	"-NA"	0.0197689	NA	0.0197689	-0.00782129	0.00335576	NA	NA	NA	32.6813	20	0.0365584	NA	NA	NA	0.0176392	0.00115493	TRUE	1.02643e-38	NA	NA	NA	NA	-0.000232695	0.00114677	0.84136	NA	NA	NA	0.392475	-0.00658266	0.00752261	0.0396756	-0.00983374	0.00478036	NA	NA	NA	NA	NA	NA
HGNC:27379	"RELL1"	Parietal Lobe Volume and Area	4	NA	"-NA"	0.00941646	NA	0.00941646	-0.0171633	0.00661004	NA	NA	NA	6.1028	3	0.106715	NA	NA	NA	0.00336342	0.000389239	TRUE	5.54694e-07	NA	NA	NA	NA	0.00778984	0.00331065	0.142899	NA	NA	NA	0.086522	-0.0541878	0.0170673	0.00188497	-0.023307	0.00749957	NA	NA	NA	NA	NA	NA
HGNC:3765	"FLT3"	Parietal Lobe Volume and Area	4	10	"--"	0.0487186	NA	0.215035	-0.00609474	0.00491575	0.0392295	-0.0129819	0.00629646	4.8898	3	0.180047	5.58878	9	0.780264	0.00336174	0.000194765	TRUE	8.43829e-09	0.00902715	0.000298184	TRUE	1.30331e-23	-0.00252581	0.0012201	0.174281	-0.00063659	0.000875956	0.488103	0.394466	0.0098183	0.00912426	0.346137	-0.00469261	0.00498096	0.69652	-0.0050807	0.0125638	0.323216	-0.00848653	0.00859073
HGNC:33624	"BCL2L15"	Parietal Lobe Volume and Area	NA	3	"NA-"	0.00169302	NA	NA	NA	NA	0.00169302	-0.0349269	0.0111254	NA	NA	NA	5.98489	2	0.0501646	NA	NA	NA	NA	0.00270207	0.000479956	TRUE	0.000109796	NA	NA	NA	0.000274965	0.00610243	0.971334	NA	NA	NA	NA	NA	NA	0.729725	-0.0385712	0.0853273	0.109315	-0.0241579	0.0150866
HGNC:24263	"BOLA1"	Parietal Lobe Volume and Area	20	8	"++"	0.0446693	NA	0.0136007	0.00586467	0.00237663	0.558557	0.002193	0.0037488	21.7226	19	0.298277	10.2833	7	0.173078	0.0168196	0.000842782	TRUE	5.00031e-40	0.0072305	0.000321987	TRUE	5.88682e-18	-0.000211707	0.000835837	0.802917	0.000704162	0.00117267	0.570158	0.0730909	0.00640342	0.00336403	0.213766	0.00376082	0.00302493	0.937798	-0.000535856	0.00658581	0.485181	0.00277495	0.00397561
HGNC:2932	"DMP1"	Parietal Lobe Volume and Area	NA	23	"NA-"	0.0116804	NA	NA	NA	NA	0.0116804	-0.0111623	0.00442657	NA	NA	NA	42.9601	22	0.00477279	NA	NA	NA	NA	0.0206776	0.00149452	TRUE	2.46625e-42	NA	NA	NA	0.000954179	0.00139611	0.501791	NA	NA	NA	NA	NA	NA	0.264833	-0.0261871	0.0228581	0.0162455	-0.0165651	0.00689251
HGNC:10637	"CXCL10"	Parietal Lobe Volume and Area	8	9	"--"	0.032248	NA	0.0446269	-0.0133175	0.0066317	0.115248	-0.0114766	0.00728656	7.51768	7	0.377036	15.3127	8	0.0533428	0.00672197	0.000350014	TRUE	1.12698e-16	0.00789865	0.000539205	TRUE	1.64957e-17	-0.000848168	0.00163341	0.622168	0.00191653	0.00193068	0.353937	0.630404	-0.00709808	0.0140069	0.120707	-0.0138049	0.00889598	0.221826	-0.0368553	0.0274853	0.168714	-0.0140532	0.0102105
HGNC:3039	"DSCAM"	Parietal Lobe Volume and Area	3	18	"--"	0.042965	NA	0.252587	-0.0118111	0.0103236	0.0286998	-0.00964588	0.00440937	1.40835	2	0.494516	21.8262	17	0.191496	0.00252129	8.23463e-05	TRUE	7.47052e-08	0.0157852	0.000806395	TRUE	1.0227e-36	-0.00246222	0.00210832	0.450805	2.15055e-05	0.000740953	0.977204	0.602798	0.0223005	0.0309795	0.260864	-0.012678	0.0112758	0.32813	-0.00988796	0.00980268	0.261531	-0.00696488	0.00620324
HGNC:8016	"NSF"	Parietal Lobe Volume and Area	2	NA	"-NA"	0.00133318	NA	0.00133318	-0.0356867	0.0111217	NA	NA	NA	3.24491	1	0.0716457	NA	NA	NA	0.00168011	0.000410281	TRUE	0.0066991	NA	NA	NA	NA	NA	NA	NA	NA	NA	NA	NA	NA	NA	NA	NA	NA	NA	NA	NA	NA	NA	NA
HGNC:18454	"PROK1"	Parietal Lobe Volume and Area	1	4	"--"	0.0464242	0.823281	NA	NA	NA	0.0464242	-0.0355888	0.0178702	NA	NA	NA	3.81386	3	0.282278	0.000840636	1.51146e-06	TRUE	0.000285862	0.00353042	0.000235764	TRUE	1.22348e-08	NA	NA	NA	-0.00222115	0.00330465	0.570747	NA	NA	NA	NA	NA	NA	0.874717	0.0136832	0.076621	0.0285203	-0.0468186	0.0213779
HGNC:6872	"MAPK10"	Parietal Lobe Volume and Area	7	NA	"-NA"	0.0420764	NA	0.0420764	-0.0172774	0.00849945	NA	NA	NA	8.01309	6	0.237146	NA	NA	NA	0.00588559	0.000368051	TRUE	4.90785e-14	NA	NA	NA	NA	-0.00205816	0.00139936	0.201312	NA	NA	NA	0.822286	0.00403638	0.0170532	0.0261476	-0.0244472	0.0109924	NA	NA	NA	NA	NA	NA
HGNC:618	"APOL1"	Parietal Lobe Volume and Area	22	21	"++"	0.0419083	NA	0.00778185	0.00630783	0.00237012	0.904073	0.000283569	0.00235293	26.0569	21	0.204288	35.7876	20	0.0162891	0.0184824	0.00100426	TRUE	6.68193e-43	0.0183559	0.0010849	TRUE	8.4521e-41	-2.84929e-06	0.00114726	0.998043	-0.000293445	0.000867016	0.738733	0.154295	0.00631602	0.00426585	0.0616457	0.00559767	0.00299527	0.756959	0.00154958	0.00493532	0.534416	0.00196965	0.00317032
HGNC:4168	"GAS6"	Parietal Lobe Volume and Area	NA	29	"NA-"	0.0409198	NA	NA	NA	NA	0.0409198	-0.00633346	0.00309804	NA	NA	NA	38.7792	28	0.0845406	NA	NA	NA	NA	0.0254572	0.00130178	TRUE	1.45489e-58	NA	NA	NA	-0.000973218	0.000507805	0.0659407	NA	NA	NA	NA	NA	NA	0.703138	0.00217317	0.00564229	0.618766	-0.00218839	0.0043979
HGNC:9344	"PRCP"	Parietal Lobe Volume and Area	14	23	"++"	0.00840949	NA	0.0335625	0.00783757	0.00368777	0.0319705	0.00755961	0.00352466	28.1688	13	0.00857163	39.1482	22	0.0135701	0.0117618	0.000990445	TRUE	4.90404e-24	0.0201177	0.00132569	TRUE	4.36751e-43	-0.000423507	0.00135812	0.760518	-0.00191342	0.000658265	0.00843444	0.319574	0.0104334	0.010048	0.0055536	0.0135813	0.00489762	0.00239864	0.0250768	0.00726854	0.00579713	0.013703	0.00496659
HGNC:2531	"CTSF"	Parietal Lobe Volume and Area	23	31	"++"	0.0280628	NA	0.0104303	0.00842685	0.00329016	0.418099	0.00253073	0.00312542	32.0555	22	0.0764552	45.3865	30	0.0355196	0.0193208	0.00117016	TRUE	2.29958e-43	0.0272274	0.00139525	TRUE	1.50396e-62	0.000479211	0.00086546	0.585628	-8.69576e-05	0.000663837	0.896686	0.430104	0.00543075	0.00675019	0.0074216	0.0119438	0.0044611	0.629055	0.00322984	0.00661532	0.0708028	0.00858819	0.00475342
HGNC:7098	"CXCL9"	Parietal Lobe Volume and Area	2	12	"--"	0.0256877	NA	0.0135845	-0.0349077	0.0141437	0.289153	-0.00632497	0.00596706	1.73199	1	0.188157	8.47206	11	0.670496	0.00168037	0.000237071	TRUE	0.000817908	0.0105315	0.000290789	TRUE	1.15461e-28	NA	NA	NA	-0.00181402	0.00112031	0.136471	NA	NA	NA	NA	NA	NA	0.374314	0.0117918	0.0126803	0.359707	-0.00731042	0.00798147
HGNC:6358	"KLK10"	Parietal Lobe Volume and Area	5	7	"--"	0.0476366	NA	0.28767	-0.0099266	0.00933612	0.0285388	-0.0185208	0.00845774	3.3847	4	0.495625	8.21028	6	0.223099	0.00419838	0.00013683	TRUE	3.66315e-12	0.00615958	0.00039412	TRUE	3.09849e-14	-0.00268545	0.0019005	0.25253	0.000964149	0.00150457	0.549856	0.627899	0.00868734	0.016146	0.488447	-0.00832062	0.0120105	0.209946	-0.0302118	0.0210094	0.033848	-0.023878	0.0112532
HGNC:16177	"BPIFB2"	Parietal Lobe Volume and Area	NA	25	"NA+"	0.0365768	NA	NA	NA	NA	0.0365768	0.00829698	0.00396898	NA	NA	NA	36.5772	24	0.0481968	NA	NA	NA	NA	0.0219219	0.00124084	TRUE	4.27095e-49	NA	NA	NA	0.000421931	0.00077267	0.590276	NA	NA	NA	NA	NA	NA	0.77388	0.0031147	0.0107142	0.0653817	0.0116463	0.00632045
HGNC:8941	"SERPINA1"	Parietal Lobe Volume and Area	13	1	"++"	0.0306548	0.270984	0.0306548	0.00954485	0.0044158	NA	NA	NA	19.5615	12	0.0758486	NA	NA	NA	0.0109203	0.000734364	TRUE	2.94592e-24	0.000890781	3.67219e-05	TRUE	0.00218124	0.000468334	0.00123386	0.711492	NA	NA	NA	0.467981	0.00687609	0.00914676	0.269837	0.00729443	0.00661064	NA	NA	NA	NA	NA	NA
HGNC:1636	"CD1C"	Parietal Lobe Volume and Area	NA	30	"NA-"	0.0347518	NA	NA	NA	NA	0.0347518	-0.00685756	0.00324812	NA	NA	NA	45.3187	29	0.0273922	NA	NA	NA	NA	0.0263491	0.00150837	TRUE	1.26528e-58	NA	NA	NA	-7.16983e-05	0.000671336	0.91571	NA	NA	NA	NA	NA	NA	0.432594	-0.00615914	0.00773532	0.0463912	-0.00937505	0.00470678
HGNC:6547	"LDLR"	Parietal Lobe Volume and Area	1	25	"--"	0.0281874	0.623529	NA	NA	NA	0.0281874	-0.00652239	0.00297193	NA	NA	NA	40.6901	24	0.0180086	0.000840826	7.30168e-06	TRUE	0.000591138	0.0219083	0.001379	TRUE	1.69773e-47	NA	NA	NA	-0.000309172	0.000709672	0.667148	NA	NA	NA	NA	NA	NA	0.546463	-0.00413278	0.00675159	0.0953402	-0.00781222	0.00468393
HGNC:28110	"UBLCP1"	Parietal Lobe Volume and Area	7	NA	"+NA"	0.0348752	NA	0.0348752	0.0130856	0.0062023	NA	NA	NA	9.42616	6	0.150991	NA	NA	NA	0.00588039	0.000420543	TRUE	1.85793e-13	NA	NA	NA	NA	0.00112343	0.0016658	0.529971	NA	NA	NA	0.840113	0.00348578	0.0164042	0.0296955	0.0173881	0.00799773	NA	NA	NA	NA	NA	NA
HGNC:14882	"CRTAC1"	Parietal Lobe Volume and Area	13	9	"--"	0.04088	NA	0.0393617	-0.00572231	0.0027773	0.173482	-0.00497287	0.00365356	19.6856	12	0.0732718	7.69222	8	0.464097	0.0109198	0.000725184	TRUE	2.34993e-24	0.0078426	0.000289248	TRUE	1.47535e-20	0.00127317	0.00126689	0.336513	0.000423333	0.000764209	0.596856	0.0983943	-0.00996185	0.00551724	0.0248279	-0.0071092	0.00316799	0.209355	-0.00663033	0.00479636	0.0815534	-0.00696689	0.00399995
HGNC:10801	"SFTPB"	Parietal Lobe Volume and Area	11	NA	"-NA"	0.0331698	NA	0.0331698	-0.0146204	0.00686395	NA	NA	NA	16.1866	10	0.0944137	NA	NA	NA	0.00924619	0.000627989	TRUE	1.10392e-20	NA	NA	NA	NA	0.000328052	0.00249574	0.898315	NA	NA	NA	0.473045	-0.0174309	0.0232759	0.0147728	-0.022512	0.00923418	NA	NA	NA	NA	NA	NA
HGNC:22207	"THSD7A"	Parietal Lobe Volume and Area	3	NA	"+NA"	0.00586052	NA	0.00586052	0.0206151	0.00748149	NA	NA	NA	5.41999	2	0.0665372	NA	NA	NA	0.00252024	0.000394307	TRUE	7.19873e-05	NA	NA	NA	NA	0.00168969	0.00339894	0.7063	NA	NA	NA	0.741854	0.0108007	0.0251598	0.00594122	0.0227414	0.00826657	NA	NA	NA	NA	NA	NA
HGNC:4422	"GNS"	Parietal Lobe Volume and Area	5	NA	"+NA"	0.00774844	NA	0.00774844	0.0246424	0.00925417	NA	NA	NA	10.3523	4	0.0348929	NA	NA	NA	0.00420154	0.00052857	TRUE	4.35641e-08	NA	NA	NA	NA	-0.00521025	0.00422475	0.305296	NA	NA	NA	0.212922	0.104633	0.0663548	0.0090016	0.0322435	0.0123444	NA	NA	NA	NA	NA	NA
HGNC:8149	"OPLAH"	Parietal Lobe Volume and Area	NA	10	"NA-"	0.0493132	NA	NA	NA	NA	0.0493132	-0.0154046	0.007836	NA	NA	NA	12.8937	9	0.167475	NA	NA	NA	NA	0.00899028	0.000507839	TRUE	1.12554e-20	NA	NA	NA	0.00208011	0.0013212	0.154041	NA	NA	NA	NA	NA	NA	0.0650019	-0.0479942	0.0224506	0.00904345	-0.0267705	0.0102553
HGNC:29878	"NIT2"	Parietal Lobe Volume and Area	6	8	"++"	0.0351665	NA	0.146806	0.0109211	0.00752706	0.0388438	0.01877	0.00908588	7.46804	5	0.188093	10.4124	7	0.166385	0.00504422	0.000290107	TRUE	1.5743e-12	0.00702829	0.000444849	TRUE	4.1829e-16	-0.0166298	0.00751355	0.0912899	0.00659741	0.00523918	0.254713	0.0603985	0.0524271	0.0202072	0.159613	0.0131665	0.00936202	0.32237	-0.115754	0.107358	0.274474	0.0136003	0.0124451
HGNC:10642	"CXCL5"	Parietal Lobe Volume and Area	5	24	"++"	0.0299286	NA	0.774019	0.0020651	0.00719242	0.0060808	0.00936756	0.00341459	5.75341	4	0.218336	35.359	23	0.0478969	0.00420145	0.000176849	TRUE	1.55908e-11	0.021245	0.00129956	TRUE	2.78065e-46	-5.72348e-06	0.00237275	0.998227	-9.68711e-05	0.000671768	0.886653	0.944053	0.00212803	0.0279248	0.903189	-0.00109899	0.00903527	0.222687	0.0103848	0.00827548	0.0413511	0.0106484	0.0052198
HGNC:3819	"FOXO1"	Parietal Lobe Volume and Area	NA	5	"NA+"	0.042716	NA	NA	NA	NA	0.042716	0.0150012	0.0074026	NA	NA	NA	6.30733	4	0.177342	NA	NA	NA	NA	0.00441303	0.000315574	TRUE	3.09093e-10	NA	NA	NA	0.00311701	0.00148216	0.126203	NA	NA	NA	NA	NA	NA	0.32037	-0.0234098	0.0197079	0.410774	0.00760081	0.00924075
HGNC:1641	"CD209"	Parietal Lobe Volume and Area	12	28	"++"	0.012595	NA	0.406972	0.00210841	0.00254261	0.00419794	0.00700155	0.00244562	22.9697	11	0.0178497	52.6334	27	0.00222786	0.010081	0.000716872	TRUE	4.3328e-22	0.0245903	0.00184323	TRUE	4.26852e-50	0.00138008	0.00156166	0.397593	0.00127859	0.000583416	0.0375648	0.648828	-0.00341005	0.00726417	0.925984	0.000270232	0.00290889	0.572613	0.00221275	0.00387229	0.823262	0.000876375	0.00392375
HGNC:24059	"TMPRSS11D"	Parietal Lobe Volume and Area	8	1	"--"	0.0139435	0.459478	0.0139435	-0.0115749	0.00470769	NA	NA	NA	16.8314	7	0.0185163	NA	NA	NA	0.00672404	0.000693233	TRUE	2.97277e-13	0.000879055	1.65819e-05	TRUE	0.000947008	0.00103365	0.00274375	0.719338	NA	NA	NA	0.352134	-0.0173549	0.0172083	0.0127666	-0.0126366	0.0050745	NA	NA	NA	NA	NA	NA
HGNC:4982	"HMBS"	Parietal Lobe Volume and Area	4	2	"--"	5.22778e-05	NA	0.0185858	-0.027681	0.0117604	0.000208996	-0.0627276	0.0169173	12.1399	3	0.00691891	5.0613	1	0.0244658	0.00336024	0.000535664	TRUE	5.17658e-06	0.00174916	0.000569884	TRUE	0.0200801	0.0211405	0.0233896	0.461478	NA	NA	NA	0.434447	-0.397257	0.409624	0.458868	-0.0118854	0.0160459	NA	NA	NA	NA	NA	NA
HGNC:10576	"CLEC11A"	Parietal Lobe Volume and Area	21	19	"++"	0.04562	NA	0.189343	0.00556944	0.0042433	0.0411533	0.0107614	0.00527008	22.8408	20	0.296678	29.378	18	0.0439511	0.0176431	0.000744364	TRUE	7.18516e-44	0.016785	0.00101661	TRUE	6.09779e-37	0.00114091	0.00088226	0.211456	0.000814077	0.00218153	0.713636	0.778944	-0.00211553	0.00743038	0.350252	0.00610875	0.00653971	0.950532	-0.00223543	0.0355053	0.0449443	0.0165991	0.00827813
HGNC:14294	"SHANK3"	Parietal Lobe Volume and Area	3	NA	"+NA"	0.0426506	NA	0.0426506	0.02554	0.0125992	NA	NA	NA	3.37371	2	0.1851	NA	NA	NA	0.00252079	0.000226761	TRUE	4.282e-06	NA	NA	NA	NA	0.00990822	0.00751896	0.413261	NA	NA	NA	0.46608	-0.143985	0.129404	0.0436237	0.0341305	0.0169157	NA	NA	NA	NA	NA	NA
HGNC:2637	"CYP3A4"	Parietal Lobe Volume and Area	13	NA	"+NA"	0.0499823	NA	0.0499823	0.00942115	0.00480643	NA	NA	NA	19.2901	12	0.0817628	NA	NA	NA	0.0109208	0.00070096	TRUE	1.26973e-24	NA	NA	NA	NA	-0.000573131	0.00132563	0.673842	NA	NA	NA	0.323577	0.0151345	0.0146445	0.57261	0.00387256	0.00686368	NA	NA	NA	NA	NA	NA
HGNC:15629	"B3GNT2"	Parietal Lobe Volume and Area	13	NA	"-NA"	0.0264517	NA	0.0264517	-0.00812008	0.00365849	NA	NA	NA	24.8959	12	0.0153238	NA	NA	NA	0.0109204	0.000903653	TRUE	1.45215e-22	NA	NA	NA	NA	-0.00150111	0.000988481	0.157066	NA	NA	NA	0.758461	0.00275415	0.008736	0.144496	-0.00642404	0.00440228	NA	NA	NA	NA	NA	NA
HGNC:4809	"HAO1"	Parietal Lobe Volume and Area	NA	16	"NA-"	0.0377902	NA	NA	NA	NA	0.0377902	-0.0113342	0.00545667	NA	NA	NA	27.2909	15	0.026454	NA	NA	NA	NA	0.0139933	0.000957752	TRUE	5.85952e-30	NA	NA	NA	0.00184664	0.00129138	0.174663	NA	NA	NA	NA	NA	NA	0.0770363	-0.0376173	0.0197098	0.114484	-0.0125553	0.00795466
HGNC:3554	"HSD17B8"	Parietal Lobe Volume and Area	5	NA	"-NA"	0.0246127	NA	0.0246127	-0.0166026	0.00738738	NA	NA	NA	8.52274	4	0.0742008	NA	NA	NA	0.00420088	0.000411326	TRUE	5.56153e-09	NA	NA	NA	NA	0.00252113	0.00207744	0.31174	NA	NA	NA	0.179691	-0.0465813	0.0267248	0.00457999	-0.0243383	0.0085844	NA	NA	NA	NA	NA	NA
HGNC:3600	"FBLN1"	Parietal Lobe Volume and Area	13	NA	"-NA"	0.0464748	NA	0.0464748	-0.0124004	0.00622803	NA	NA	NA	20.6166	12	0.0562851	NA	NA	NA	0.0109223	0.000744891	TRUE	3.78537e-24	NA	NA	NA	NA	-0.00037606	0.00161288	0.819918	NA	NA	NA	0.554331	-0.00940233	0.0154167	0.771666	-0.00266953	0.00919903	NA	NA	NA	NA	NA	NA
HGNC:2244	"COQ7"	Parietal Lobe Volume and Area	NA	11	"NA-"	0.0195947	NA	NA	NA	NA	0.0195947	-0.0143613	0.00615304	NA	NA	NA	23.7279	10	0.00835621	NA	NA	NA	NA	0.0098893	0.00088408	TRUE	2.2926e-19	NA	NA	NA	0.000889588	0.00183823	0.639988	NA	NA	NA	NA	NA	NA	0.350942	-0.0264833	0.0269207	0.0972677	-0.0151993	0.00916586
HGNC:10752	"SELENOW"	Parietal Lobe Volume and Area	13	NA	"+NA"	0.0059114	NA	0.0059114	0.0108105	0.00392729	NA	NA	NA	40.5745	12	5.77069e-05	NA	NA	NA	0.0109205	0.00145891	TRUE	3.03222e-18	NA	NA	NA	NA	0.00123425	0.00173611	0.491926	NA	NA	NA	0.834969	0.00285828	0.0133981	0.00940606	0.0128338	0.00494191	NA	NA	NA	NA	NA	NA
HGNC:24457	"DTX3"	Parietal Lobe Volume and Area	NA	8	"NA+"	0.0172827	NA	NA	NA	NA	0.0172827	0.0117399	0.00493142	NA	NA	NA	17.8817	7	0.0125155	NA	NA	NA	NA	0.00708695	0.000713597	TRUE	1.0349e-13	NA	NA	NA	0.000112093	0.0017248	0.950294	NA	NA	NA	NA	NA	NA	0.469491	0.0109973	0.0142476	0.068005	0.0114278	0.00626188
HGNC:11373	"STC1"	Parietal Lobe Volume and Area	4	7	"++"	0.034629	NA	0.0245153	0.0172054	0.00765038	0.228375	0.00708112	0.00587861	5.02955	3	0.169646	10.8034	6	0.0946451	0.00336737	0.000305661	TRUE	1.14053e-07	0.00612278	0.000371336	TRUE	2.00689e-14	-0.00728644	0.00477351	0.266443	0.00365387	0.00175458	0.0917732	0.196246	0.0793046	0.0415097	0.0347944	0.0190583	0.00902921	0.170035	-0.0309961	0.0193472	0.902667	-0.000895359	0.00732142
HGNC:23794	"PACS2"	Parietal Lobe Volume and Area	NA	5	"NA+"	0.0321025	NA	NA	NA	NA	0.0321025	0.0200147	0.00933898	NA	NA	NA	8.3781	4	0.0786695	NA	NA	NA	NA	0.00451975	0.000393068	TRUE	1.0938e-09	NA	NA	NA	0.00557907	0.00196115	0.0653879	NA	NA	NA	NA	NA	NA	0.124386	-0.0695956	0.0328549	0.894558	0.00168051	0.0126794
HGNC:2542	"CTSO"	Parietal Lobe Volume and Area	8	22	"++"	0.00711315	NA	0.0270842	0.0112092	0.00507133	0.0327109	0.00740581	0.00346777	17.1067	7	0.0167211	57.9346	21	2.6097e-05	0.00671982	0.000666423	TRUE	1.83137e-13	0.0191939	0.0018937	TRUE	2.21346e-35	-0.00122463	0.00277966	0.674956	-0.00153371	0.00111846	0.185483	0.420595	0.0215426	0.0249231	0.174086	0.0101928	0.00749918	0.0775502	0.0196212	0.0105449	0.0130832	0.0130248	0.00524875
HGNC:2209	"COL5A1"	Parietal Lobe Volume and Area	NA	17	"NA-"	0.0255843	NA	NA	NA	NA	0.0255843	-0.0116562	0.00522122	NA	NA	NA	37.2587	16	0.00192812	NA	NA	NA	NA	0.0152167	0.00128005	TRUE	7.91978e-30	NA	NA	NA	0.00300066	0.00175397	0.107717	NA	NA	NA	NA	NA	NA	0.0545205	-0.0542826	0.0260285	0.0186383	-0.0174125	0.00740111
HGNC:5999	"IL1RL2"	Parietal Lobe Volume and Area	2	27	"++"	0.0230188	NA	0.121841	0.0206393	0.0133407	0.0283292	0.00960246	0.00437929	6.04641	1	0.0139346	36.0386	26	0.0909623	0.00168063	0.000255742	TRUE	0.00107841	0.0242429	0.00123779	TRUE	3.20187e-55	NA	NA	NA	-0.000526706	0.000700038	0.45884	NA	NA	NA	NA	NA	NA	0.139612	0.0170376	0.0111663	0.00317469	0.0196871	0.00667291
HGNC:33160	"SPINK8"	Parietal Lobe Volume and Area	1	5	"--"	0.00283714	0.0487811	NA	NA	NA	0.00283714	-0.02063	0.00691156	NA	NA	NA	16.8981	4	0.00202307	0.000839994	0.000117665	TRUE	0.0177701	0.00451975	0.000781835	TRUE	4.40387e-07	NA	NA	NA	-0.00214187	0.00875323	0.822475	NA	NA	NA	NA	NA	NA	0.960334	-0.00381304	0.0706195	0.396012	-0.00872148	0.0102755
HGNC:30916	"WFIKKN2"	Parietal Lobe Volume and Area	1	8	"--"	2.96213e-05	0.287965	NA	NA	NA	2.96213e-05	-0.036949	0.00884718	NA	NA	NA	58.2856	7	3.31688e-10	0.000840161	3.42176e-05	TRUE	0.0024978	0.00704871	0.00229338	TRUE	2.89227e-06	NA	NA	NA	-0.00544787	0.00315772	0.13524	NA	NA	NA	NA	NA	NA	0.358618	0.0603923	0.0607588	0.0046871	-0.042957	0.015191
HGNC:6569	"LGALS8"	Parietal Lobe Volume and Area	1	12	"++"	0.0144351	0.0267687	NA	NA	NA	0.0144351	0.0159538	0.00652173	NA	NA	NA	32.1088	11	0.000732658	0.000840351	0.000148656	TRUE	0.02815	0.0104962	0.00115424	TRUE	5.40972e-19	NA	NA	NA	0.00146714	0.00245549	0.563463	NA	NA	NA	NA	NA	NA	0.854679	-0.00776752	0.0413287	0.277256	0.0108673	0.0100021
HGNC:7175	"MMP8"	Parietal Lobe Volume and Area	15	11	"++"	0.0483892	NA	0.011841	0.0105699	0.00419965	0.706594	0.00196619	0.00522319	21.6785	14	0.0854669	28.0238	10	0.0017895	0.012604	0.000848879	TRUE	9.1151e-28	0.00964052	0.000853437	TRUE	3.29693e-19	0.00127354	0.0010098	0.229405	-0.00154547	0.00145576	0.316061	0.996059	4.92795e-05	0.00978728	0.232562	0.00698853	0.00585409	0.36023	0.0131966	0.0136894	0.902734	-0.000945134	0.00773375
HGNC:7035	"MFAP4"	Parietal Lobe Volume and Area	22	14	"--"	0.0187459	NA	0.0343863	-0.0103956	0.004914	0.0788974	-0.00994176	0.00565799	40.4708	21	0.00651476	34.1453	13	0.00114388	0.018487	0.001362	TRUE	6.38528e-39	0.0125314	0.00112822	TRUE	3.76292e-24	-0.000284119	0.00156734	0.857976	-0.00072252	0.00149366	0.637289	0.428547	-0.00886276	0.0109676	0.365025	-0.00672132	0.00742005	0.961161	-0.00102962	0.0207073	0.27055	-0.00921475	0.00836339
HGNC:11998	"TP53"	Parietal Lobe Volume and Area	6	NA	"+NA"	0.0323031	NA	0.0323031	0.0134712	0.00629305	NA	NA	NA	11.277	5	0.046156	NA	NA	NA	0.00504044	0.000480574	TRUE	1.30549e-10	NA	NA	NA	NA	0.00283659	0.00260356	0.337172	NA	NA	NA	0.631827	-0.0138481	0.0267367	0.601445	0.00461642	0.00883825	NA	NA	NA	NA	NA	NA
HGNC:15770	"ZP4"	Parietal Lobe Volume and Area	4	NA	"-NA"	0.034481	NA	0.034481	-0.0162882	0.00770347	NA	NA	NA	6.89967	3	0.0751652	NA	NA	NA	0.00336143	0.000344541	TRUE	2.50442e-07	NA	NA	NA	NA	0.00245844	0.00473133	0.655123	NA	NA	NA	0.475384	-0.0375814	0.043124	0.118131	-0.012983	0.00830824	NA	NA	NA	NA	NA	NA
HGNC:1690	"CD5L"	Parietal Lobe Volume and Area	16	47	"++"	0.0289137	NA	0.0147634	0.0105116	0.00431133	0.306025	0.0032295	0.00315504	33.4744	15	0.00403339	62.25	46	0.0552948	0.0134401	0.00119444	TRUE	1.04411e-26	0.0413083	0.00191812	TRUE	1.23526e-97	-0.000811873	0.00104927	0.451945	-0.00191973	0.000580127	0.00184782	0.14666	0.0180932	0.0117742	0.0231129	0.0144952	0.00638115	0.00133559	0.0285368	0.00834038	0.120994	0.00708143	0.00456686
HGNC:2991	"DOK2"	Parietal Lobe Volume and Area	4	7	"--"	0.0499031	NA	0.0569663	-0.0228517	0.0120047	0.15245	-0.0119281	0.00833588	4.34676	3	0.226373	13.7616	6	0.032416	0.00336026	0.000241533	TRUE	2.83686e-08	0.00617164	0.000479067	TRUE	2.17518e-13	0.00180103	0.00686504	0.817604	0.00597566	0.00202218	0.0316995	0.700464	-0.0550693	0.124032	0.0395407	-0.0318025	0.0154492	0.0233883	-0.104772	0.032508	0.191524	-0.0153474	0.0117507
HGNC:24626	"TXNDC12"	Parietal Lobe Volume and Area	2	NA	"+NA"	0.0153578	NA	0.0153578	0.0478105	0.0197252	NA	NA	NA	3.11786	1	0.0774384	NA	NA	NA	0.00168035	0.000272497	TRUE	0.00136697	NA	NA	NA	NA	NA	NA	NA	NA	NA	NA	NA	NA	NA	NA	NA	NA	NA	NA	NA	NA	NA	NA
HGNC:17075	"TAB2"	Parietal Lobe Volume and Area	NA	3	"NA+"	0.0424209	NA	NA	NA	NA	0.0424209	0.0305638	0.0150608	NA	NA	NA	4.40899	2	0.110306	NA	NA	NA	NA	0.00267339	0.0002584	TRUE	4.35141e-06	NA	NA	NA	0.0117873	0.0100285	0.448786	NA	NA	NA	NA	NA	NA	0.491161	-0.221475	0.215409	0.182213	0.0257761	0.0193228
HGNC:56772	"DUSP13A"	Parietal Lobe Volume and Area	NA	3	"NA+"	0.0312504	NA	NA	NA	NA	0.0312504	0.0298859	0.0138755	NA	NA	NA	5.03925	2	0.0804898	NA	NA	NA	NA	0.00263841	0.000293268	TRUE	9.45791e-06	NA	NA	NA	0.0041342	0.00424227	0.508213	NA	NA	NA	NA	NA	NA	0.783653	-0.0196139	0.0554763	0.391791	0.0148792	0.0173747
HGNC:8956	"INPP5J"	Parietal Lobe Volume and Area	NA	4	"NA-"	0.00453607	NA	NA	NA	NA	0.00453607	-0.0358223	0.0126213	NA	NA	NA	13.9132	3	0.00302576	NA	NA	NA	NA	0.00350782	0.000665597	TRUE	1.49199e-05	NA	NA	NA	0.00877016	0.00514584	0.230436	NA	NA	NA	NA	NA	NA	0.180694	-0.20408	0.100987	0.181562	-0.0283228	0.0212003
HGNC:3544	"F7"	Parietal Lobe Volume and Area	NA	14	"NA+"	0.0306889	NA	NA	NA	NA	0.0306889	0.0111618	0.0051649	NA	NA	NA	35.9122	13	0.000612248	NA	NA	NA	NA	0.0123239	0.00122975	TRUE	5.80087e-23	NA	NA	NA	-0.00232261	0.00110867	0.0580628	NA	NA	NA	NA	NA	NA	0.0254955	0.0371702	0.0145802	0.0148256	0.0183829	0.00754446
HGNC:9076	"PLIN1"	Parietal Lobe Volume and Area	NA	2	"NA+"	0.0169464	NA	NA	NA	NA	0.0169464	0.0436332	0.0182729	NA	NA	NA	3.42416	1	0.064249	NA	NA	NA	NA	0.00180461	0.000276529	TRUE	0.000894852	NA	NA	NA	NA	NA	NA	NA	NA	NA	NA	NA	NA	NA	NA	NA	NA	NA	NA
HGNC:1634	"CD1A"	Parietal Lobe Volume and Area	7	NA	"-NA"	0.0444049	NA	0.0444049	-0.00900626	0.00448017	NA	NA	NA	14.5701	6	0.0238775	NA	NA	NA	0.00588476	0.000563966	TRUE	3.99014e-12	NA	NA	NA	NA	-0.00393267	0.00205858	0.114331	NA	NA	NA	0.331894	0.014737	0.0137215	0.615245	-0.00254786	0.00506935	NA	NA	NA	NA	NA	NA
HGNC:10614	"CCL16"	Parietal Lobe Volume and Area	NA	10	"NA+"	0.0499729	NA	NA	NA	NA	0.0499729	0.0187416	0.00956109	NA	NA	NA	21.8662	9	0.00931293	NA	NA	NA	NA	0.008714	0.000779036	TRUE	1.77582e-17	NA	NA	NA	0.00143876	0.00192684	0.476616	NA	NA	NA	NA	NA	NA	0.852368	-0.00732468	0.0381079	0.681614	0.00594274	0.0144853
HGNC:20369	"RGCC"	Parietal Lobe Volume and Area	NA	7	"NA+"	0.0435492	NA	NA	NA	NA	0.0435492	0.0179542	0.00889527	NA	NA	NA	16.2058	6	0.0126909	NA	NA	NA	NA	0.00613868	0.000614535	TRUE	3.79687e-12	NA	NA	NA	0.00286768	0.00448512	0.550718	NA	NA	NA	NA	NA	NA	0.693627	-0.0354794	0.0849782	0.0873025	0.0221278	0.0129418
HGNC:6707	"LSP1"	Parietal Lobe Volume and Area	NA	2	"NA-"	0.00265771	NA	NA	NA	NA	0.00265771	-0.0538754	0.0179299	NA	NA	NA	6.15026	1	0.0131393	NA	NA	NA	NA	0.00176521	0.000459908	TRUE	0.00786594	NA	NA	NA	NA	NA	NA	NA	NA	NA	NA	NA	NA	NA	NA	NA	NA	NA	NA
HGNC:6169	"ITIH4"	Parietal Lobe Volume and Area	NA	9	"NA+"	0.0402443	NA	NA	NA	NA	0.0402443	0.0117103	0.0057089	NA	NA	NA	23.335	8	0.00295972	NA	NA	NA	NA	0.00786451	0.000834569	TRUE	8.08569e-15	NA	NA	NA	0.00155623	0.00229284	0.519108	NA	NA	NA	NA	NA	NA	0.892776	-0.0034206	0.0244725	0.236682	0.0102663	0.00867581
HGNC:16909	"NDC80"	Parietal Lobe Volume and Area	7	NA	"-NA"	0.0487841	NA	0.0487841	-0.0111681	0.00566772	NA	NA	NA	16.4966	6	0.0113226	NA	NA	NA	0.00588255	0.000617543	TRUE	1.10464e-11	NA	NA	NA	NA	-0.00115172	0.00219707	0.622533	NA	NA	NA	0.990555	-0.000286766	0.0230509	0.353674	-0.00660112	0.00711722	NA	NA	NA	NA	NA	NA
HGNC:14553	"LRP10"	Parietal Lobe Volume and Area	5	NA	"+NA"	0.0491607	NA	0.0491607	0.0209384	0.0106438	NA	NA	NA	11.5421	4	0.0211023	NA	NA	NA	0.00419993	0.000466982	TRUE	1.55724e-08	NA	NA	NA	NA	0.00329658	0.00386872	0.456773	NA	NA	NA	0.727692	-0.0195117	0.0510331	0.796566	-0.0039155	0.0151885	NA	NA	NA	NA	NA	NA
HGNC:1628	"CD14"	Parietal Lobe Volume and Area	5	10	"--"	0.0349996	NA	0.0114258	-0.0255552	0.0101032	0.496265	-0.00440034	0.00646749	12.1978	4	0.0159397	7.66611	9	0.568112	0.00420111	0.000563426	TRUE	7.53363e-08	0.00903978	0.000246348	TRUE	1.57388e-24	-0.00713721	0.00313446	0.10723	0.00150714	0.00122311	0.252851	0.184067	0.0892021	0.0518855	0.188577	-0.0167239	0.0127197	0.197635	-0.0211459	0.0150503	0.774439	0.00253845	0.00885793
HGNC:11583	"SERPINA7"	Parietal Lobe Volume and Area	8	6	"++"	0.0480461	NA	0.0640542	0.0137139	0.00740573	0.129502	0.0134971	0.0089027	28.348	7	0.000190141	7.88894	5	0.162464	0.00671996	0.000962908	TRUE	2.41121e-11	0.005243	0.00030871	TRUE	1.14276e-12	-0.00610347	0.0032823	0.1123	-0.00238638	0.00251915	0.397128	0.0832751	0.101214	0.048771	0.06382	0.0221075	0.0119278	0.279474	0.0492795	0.0394269	0.182893	0.0168236	0.0126313
HGNC:13734	"GLYAT"	Parietal Lobe Volume and Area	3	NA	"-NA"	0.0364872	NA	0.0364872	-0.0231561	0.0110718	NA	NA	NA	8.27532	2	0.0159601	NA	NA	NA	0.00252086	0.000383289	TRUE	6.15715e-05	NA	NA	NA	NA	-0.00629851	0.00310458	0.291544	NA	NA	NA	0.384478	0.068779	0.0474529	0.279533	-0.0138064	0.0127675	NA	NA	NA	NA	NA	NA
HGNC:6637	"LMNB1"	Parietal Lobe Volume and Area	NA	3	"NA+"	0.0321798	NA	NA	NA	NA	0.0321798	0.0151827	0.00708754	NA	NA	NA	9.32532	2	0.00944133	NA	NA	NA	NA	0.00264146	0.000421614	TRUE	6.56714e-05	NA	NA	NA	0.00292802	0.00372053	0.57553	NA	NA	NA	NA	NA	NA	0.821786	-0.0106178	0.0369332	0.139284	0.0107149	0.00724734
HGNC:8135	"OMG"	Parietal Lobe Volume and Area	8	11	"--"	0.000947923	NA	0.0017357	-0.0263074	0.00839934	0.0530605	-0.0138781	0.00717425	57.8327	7	4.08236e-10	50.4544	10	2.20157e-07	0.00671934	0.00204849	TRUE	1.46126e-06	0.00974456	0.00164155	TRUE	4.55731e-14	-0.0128737	0.00274305	0.00334971	-0.00350614	0.00210566	0.130248	0.016125	0.093699	0.028274	0.740334	-0.00422491	0.0127483	0.338922	0.0311667	0.0308612	0.581566	-0.00562121	0.0102
HGNC:15606	"LAMTOR3"	Parietal Lobe Volume and Area	6	NA	"-NA"	0.0470398	NA	0.0470398	-0.00809461	0.00407596	NA	NA	NA	23.1153	5	0.000320854	NA	NA	NA	0.00504306	0.000819773	TRUE	2.83891e-08	NA	NA	NA	NA	-0.000437218	0.00240747	0.864721	NA	NA	NA	0.715485	-0.00596701	0.0152469	0.615696	0.00413464	0.00823698	NA	NA	NA	NA	NA	NA
HGNC:21296	"EPS8L2"	Parietal Lobe Volume and Area	NA	2	"NA-"	0.0369744	NA	NA	NA	NA	0.0369744	-0.0351938	0.0168711	NA	NA	NA	7.34274	1	0.00673341	NA	NA	NA	NA	0.00175251	0.00035434	TRUE	0.00286344	NA	NA	NA	NA	NA	NA	NA	NA	NA	NA	NA	NA	NA	NA	NA	NA	NA	NA
HGNC:25699	"TBC1D17"	Parietal Lobe Volume and Area	NA	1	"NA-"	NA	0.00443641	NA	NA	NA	NA	NA	NA	NA	NA	NA	NA	NA	NA	NA	NA	NA	NA	0.000902303	0.000245321	TRUE	0.0648335	NA	NA	NA	NA	NA	NA	NA	NA	NA	NA	NA	NA	NA	NA	NA	NA	NA	NA
HGNC:7979	"NR3C2"	Parietal Lobe Volume and Area	1	NA	"-NA"	NA	0.012595	NA	NA	NA	NA	NA	NA	NA	NA	NA	NA	NA	NA	0.000840707	0.000188636	TRUE	0.046118	NA	NA	NA	NA	NA	NA	NA	NA	NA	NA	NA	NA	NA	NA	NA	NA	NA	NA	NA	NA	NA	NA
HGNC:10646	"XCL2"	Parietal Lobe Volume and Area	1	NA	"-NA"	NA	0.0132962	NA	NA	NA	NA	NA	NA	NA	NA	NA	NA	NA	NA	0.000839923	0.000185732	TRUE	0.0447642	NA	NA	NA	NA	NA	NA	NA	NA	NA	NA	NA	NA	NA	NA	NA	NA	NA	NA	NA	NA	NA	NA
HGNC:8677	"PCDHAC2"	Parietal Lobe Volume and Area	1	NA	"-NA"	NA	0.0175556	NA	NA	NA	NA	NA	NA	NA	NA	NA	NA	NA	NA	0.00083971	0.000170906	TRUE	0.0376111	NA	NA	NA	NA	NA	NA	NA	NA	NA	NA	NA	NA	NA	NA	NA	NA	NA	NA	NA	NA	NA	NA
HGNC:2149	"CNGA2"	Parietal Lobe Volume and Area	1	NA	"+NA"	NA	0.0194621	NA	NA	NA	NA	NA	NA	NA	NA	NA	NA	NA	NA	0.000840327	0.00016544	TRUE	0.0350631	NA	NA	NA	NA	NA	NA	NA	NA	NA	NA	NA	NA	NA	NA	NA	NA	NA	NA	NA	NA	NA	NA
HGNC:7804	"NFYA"	Parietal Lobe Volume and Area	NA	1	"NA-"	NA	0.025637	NA	NA	NA	NA	NA	NA	NA	NA	NA	NA	NA	NA	NA	NA	NA	NA	0.00090395	0.00015092	TRUE	0.0224556	NA	NA	NA	NA	NA	NA	NA	NA	NA	NA	NA	NA	NA	NA	NA	NA	NA	NA
HGNC:23364	"ST6GALNAC6"	Parietal Lobe Volume and Area	1	NA	"+NA"	NA	0.0259596	NA	NA	NA	NA	NA	NA	NA	NA	NA	NA	NA	NA	0.000839923	0.000150264	TRUE	0.0288225	NA	NA	NA	NA	NA	NA	NA	NA	NA	NA	NA	NA	NA	NA	NA	NA	NA	NA	NA	NA	NA	NA
HGNC:11509	"SYT1"	Parietal Lobe Volume and Area	NA	1	"NA+"	NA	0.0281653	NA	NA	NA	NA	NA	NA	NA	NA	NA	NA	NA	NA	NA	NA	NA	NA	0.000877498	0.000145997	TRUE	0.0233121	NA	NA	NA	NA	NA	NA	NA	NA	NA	NA	NA	NA	NA	NA	NA	NA	NA	NA
HGNC:24049	"ART5"	Parietal Lobe Volume and Area	NA	1	"NA+"	NA	0.0290043	NA	NA	NA	NA	NA	NA	NA	NA	NA	NA	NA	NA	NA	NA	NA	NA	0.000903813	0.000144465	TRUE	0.0205337	NA	NA	NA	NA	NA	NA	NA	NA	NA	NA	NA	NA	NA	NA	NA	NA	NA	NA
HGNC:576	"APAF1"	Parietal Lobe Volume and Area	1	NA	"+NA"	NA	0.0396805	NA	NA	NA	NA	NA	NA	NA	NA	NA	NA	NA	NA	0.00084047	0.000128229	TRUE	0.0209508	NA	NA	NA	NA	NA	NA	NA	NA	NA	NA	NA	NA	NA	NA	NA	NA	NA	NA	NA	NA	NA	NA
HGNC:1529	"CAV3"	Parietal Lobe Volume and Area	1	NA	"+NA"	NA	0.0410639	NA	NA	NA	NA	NA	NA	NA	NA	NA	NA	NA	NA	0.000840517	0.000126468	TRUE	0.0203872	NA	NA	NA	NA	NA	NA	NA	NA	NA	NA	NA	NA	NA	NA	NA	NA	NA	NA	NA	NA	NA	NA
HGNC:9635	"PTP4A2"	Parietal Lobe Volume and Area	1	NA	"-NA"	NA	0.0414064	NA	NA	NA	NA	NA	NA	NA	NA	NA	NA	NA	NA	0.000840232	0.000126041	TRUE	0.0202776	NA	NA	NA	NA	NA	NA	NA	NA	NA	NA	NA	NA	NA	NA	NA	NA	NA	NA	NA	NA	NA	NA
HGNC:7892	"PNP"	Parietal Lobe Volume and Area	1	NA	"-NA"	NA	0.0414064	NA	NA	NA	NA	NA	NA	NA	NA	NA	NA	NA	NA	0.000840018	0.000126041	TRUE	0.0202959	NA	NA	NA	NA	NA	NA	NA	NA	NA	NA	NA	NA	NA	NA	NA	NA	NA	NA	NA	NA	NA	NA
HGNC:21923	"STEAP4"	Parietal Lobe Volume and Area	NA	1	"NA+"	NA	0.0435888	NA	NA	NA	NA	NA	NA	NA	NA	NA	NA	NA	NA	NA	NA	NA	NA	0.000903813	0.000123409	TRUE	0.0149625	NA	NA	NA	NA	NA	NA	NA	NA	NA	NA	NA	NA	NA	NA	NA	NA	NA	NA
HGNC:28898	"ADM2"	Parietal Lobe Volume and Area	1	NA	"+NA"	NA	0.0435888	NA	NA	NA	NA	NA	NA	NA	NA	NA	NA	NA	NA	0.000839852	0.000123409	TRUE	0.019493	NA	NA	NA	NA	NA	NA	NA	NA	NA	NA	NA	NA	NA	NA	NA	NA	NA	NA	NA	NA	NA	NA
HGNC:20083	"DDX53"	Parietal Lobe Volume and Area	NA	1	"NA-"	NA	0.044564	NA	NA	NA	NA	NA	NA	NA	NA	NA	NA	NA	NA	NA	NA	NA	NA	0.000899708	0.000122278	TRUE	0.0149401	NA	NA	NA	NA	NA	NA	NA	NA	NA	NA	NA	NA	NA	NA	NA	NA	NA	NA
HGNC:5171	"HPX"	Parietal Lobe Volume and Area	1	NA	"+NA"	NA	0.0446524	NA	NA	NA	NA	NA	NA	NA	NA	NA	NA	NA	NA	0.000839781	0.000122176	TRUE	0.019123	NA	NA	NA	NA	NA	NA	NA	NA	NA	NA	NA	NA	NA	NA	NA	NA	NA	NA	NA	NA	NA	NA
HGNC:11634	"TCF4"	Parietal Lobe Volume and Area	1	NA	"+NA"	NA	0.0480554	NA	NA	NA	NA	NA	NA	NA	NA	NA	NA	NA	NA	0.000840327	0.000118428	TRUE	0.0179664	NA	NA	NA	NA	NA	NA	NA	NA	NA	NA	NA	NA	NA	NA	NA	NA	NA	NA	NA	NA	NA	NA
HGNC:5991	"IL1A"	Parietal Lobe Volume and Area	1	NA	"+NA"	NA	0.0480554	NA	NA	NA	NA	NA	NA	NA	NA	NA	NA	NA	NA	0.000840327	0.000118428	TRUE	0.0179664	NA	NA	NA	NA	NA	NA	NA	NA	NA	NA	NA	NA	NA	NA	NA	NA	NA	NA	NA	NA	NA	NA
HGNC:7627	"NAB2"	Parietal Lobe Volume and Area	1	NA	"+NA"	NA	0.0480554	NA	NA	NA	NA	NA	NA	NA	NA	NA	NA	NA	NA	0.000840327	0.000118428	TRUE	0.0179664	NA	NA	NA	NA	NA	NA	NA	NA	NA	NA	NA	NA	NA	NA	NA	NA	NA	NA	NA	NA	NA	NA
HGNC:20471	"LSM8"	Parietal Lobe Volume and Area	NA	1	"NA+"	NA	0.0487658	NA	NA	NA	NA	NA	NA	NA	NA	NA	NA	NA	NA	NA	NA	NA	NA	0.000891129	0.00011768	TRUE	0.0143569	NA	NA	NA	NA	NA	NA	NA	NA	NA	NA	NA	NA	NA	NA	NA	NA	NA	NA
HGNC:1083	"BNIP2"	Parietal Lobe Volume and Area	NA	1	"NA-"	NA	0.0487811	NA	NA	NA	NA	NA	NA	NA	NA	NA	NA	NA	NA	NA	NA	NA	NA	0.000875198	0.000117665	TRUE	0.0153269	NA	NA	NA	NA	NA	NA	NA	NA	NA	NA	NA	NA	NA	NA	NA	NA	NA	NA
HGNC:10632	"CCL5"	Resting State fMRI	8	23	"++"	7.85391e-05	NA	0.000137395	0.0129648	0.00340032	0.0439099	0.00412082	0.00204512	4.6002	7	0.70862	29.7233	22	0.125347	0.00672119	0.000579916	TRUE	3.25028e-14	0.0202087	0.00102374	TRUE	9.34059e-47	-0.000504802	0.000653879	0.469413	-0.000784385	0.000442339	0.09069	0.0809173	0.0197481	0.00942154	0.00033295	0.0154723	0.00431199	0.032119	0.0149343	0.00650659	0.148745	0.00455697	0.00315584
HGNC:12769	"CCN4"	Resting State fMRI	5	27	"++"	3.36478e-05	NA	0.000617054	0.0163351	0.00477075	0.00391346	0.00648526	0.00224788	4.83326	4	0.304837	36.2559	26	0.0870617	0.00420097	0.000501723	TRUE	2.81335e-08	0.0236137	0.00135088	TRUE	1.01434e-52	-9.93121e-05	0.00107757	0.932378	-0.000653441	0.000431573	0.142544	0.35787	0.017737	0.0163691	0.00990182	0.0163059	0.00632196	0.0262388	0.0158659	0.00671546	0.31521	0.00352416	0.00350889
HGNC:24167	"AGR3"	Resting State fMRI	11	6	"++"	0.000231187	NA	0.00192431	0.00911522	0.00293881	0.0101435	0.010768	0.00418842	11.7771	10	0.300249	3.16987	5	0.673815	0.0092393	0.000648429	TRUE	1.86793e-20	0.00542733	0.000296357	TRUE	3.8818e-13	-0.000875814	0.00063667	0.202205	-0.000856297	0.00131103	0.549299	0.0432696	0.0201051	0.00855353	0.0228898	0.00913945	0.00401687	0.300746	0.0232741	0.0196001	0.0114689	0.0130824	0.00517485
HGNC:1230	"CRNN"	Resting State fMRI	2	10	"--"	0.00075558	NA	0.00738381	-0.0171444	0.00639949	0.00970541	-0.00768943	0.00297331	1.08741	1	0.297046	4.03676	9	0.908976	0.00168018	0.000250443	TRUE	0.00100016	0.00909567	0.000325007	TRUE	2.63487e-23	NA	NA	NA	-0.000407885	0.000460885	0.401971	NA	NA	NA	NA	NA	NA	0.315206	-0.00476395	0.00444609	0.14493	-0.00579606	0.00397624
HGNC:6972	"MDK"	Resting State fMRI	7	22	"++"	0.000903984	NA	0.000750967	0.0136674	0.0040553	0.116359	0.0032775	0.00208726	6.04184	6	0.41852	27.0542	21	0.169066	0.00588053	0.000527278	TRUE	1.95326e-12	0.0193226	0.000894552	TRUE	7.39989e-46	0.000451578	0.000554192	0.452213	-0.00051919	0.000378101	0.184906	0.375916	0.00794444	0.00817747	0.0360677	0.0105857	0.00505003	0.0791427	0.00989265	0.00534732	0.178684	0.00413809	0.00307706
HGNC:10742	"SEMG1"	Resting State fMRI	26	NA	"-NA"	0.000367564	NA	0.000367564	-0.00379123	0.00106425	NA	NA	NA	30.866	25	0.193494	NA	NA	NA	0.021847	0.0013199	TRUE	6.10802e-49	NA	NA	NA	NA	0.000298849	0.000499899	0.555561	NA	NA	NA	0.0170408	-0.004585	0.00178838	0.000543858	-0.00487755	0.00141044	NA	NA	NA	NA	NA	NA
HGNC:14240	"SMPD3"	Resting State fMRI	NA	4	"NA-"	0.00171264	NA	NA	NA	NA	0.00171264	-0.0202083	0.00644394	NA	NA	NA	1.61752	3	0.655425	NA	NA	NA	NA	0.00360276	0.000347036	TRUE	1.00864e-07	NA	NA	NA	0.00135897	0.00108771	0.337917	NA	NA	NA	NA	NA	NA	0.16162	-0.0444177	0.0204205	0.0189281	-0.0182799	0.00778879
HGNC:3059	"HBEGF"	Resting State fMRI	15	43	"++"	0.00163424	NA	0.019142	0.00489004	0.0020873	0.00881295	0.00358339	0.00136811	14.9759	14	0.379802	37.3902	42	0.673337	0.0126057	0.000620129	TRUE	1.75391e-30	0.037738	0.00134095	TRUE	3.61594e-95	1.50716e-05	0.000528413	0.977679	-1.88812e-05	0.000220512	0.932182	0.439055	0.00473344	0.00592964	0.195219	0.00412797	0.0031869	0.195487	0.00380121	0.00288847	0.490754	0.00163055	0.00236616
HGNC:29332	"NCMAP"	Resting State fMRI	19	NA	"-NA"	0.000988651	NA	0.000988651	-0.00443742	0.00134723	NA	NA	NA	22.1785	18	0.224156	NA	NA	NA	0.0159624	0.00100082	TRUE	1.23064e-35	NA	NA	NA	NA	-0.000402218	0.000469564	0.403592	NA	NA	NA	0.249082	-0.0028502	0.0023882	0.0189605	-0.00450634	0.00192061	NA	NA	NA	NA	NA	NA
HGNC:2299	"CPB1"	Resting State fMRI	25	30	"++"	0.000897356	NA	0.00264579	0.00479024	0.00159348	0.0327588	0.00318554	0.00149204	30.1694	24	0.179199	35.0797	29	0.201935	0.0210052	0.00118807	TRUE	4.78744e-48	0.026142	0.00120115	TRUE	4.10232e-62	-0.000353695	0.000293864	0.240985	-0.000378955	0.000249476	0.139974	0.0186272	0.00785887	0.00310378	0.00860797	0.00622252	0.00236846	0.0242965	0.0066813	0.00280588	0.0325777	0.00468947	0.00219416
HGNC:10762	"SETMAR"	Resting State fMRI	NA	2	"NA+"	0.00342288	NA	NA	NA	NA	0.00342288	0.0283591	0.0096889	NA	NA	NA	0.150018	1	0.698518	NA	NA	NA	NA	0.00178375	0.000264157	TRUE	0.000813923	NA	NA	NA	NA	NA	NA	NA	NA	NA	NA	NA	NA	NA	NA	NA	NA	NA	NA
HGNC:8820	"PDYN"	Resting State fMRI	7	NA	"+NA"	0.000588645	NA	0.000588645	0.0141506	0.00411739	NA	NA	NA	8.30293	6	0.216739	NA	NA	NA	0.00588039	0.000609497	TRUE	9.61541e-12	NA	NA	NA	NA	0.000968767	0.00127195	0.480638	NA	NA	NA	0.878298	0.00257848	0.0160024	0.0061058	0.0145569	0.00530879	NA	NA	NA	NA	NA	NA
HGNC:5301	"HTR6"	Resting State fMRI	2	NA	"+NA"	0.00399141	NA	0.00399141	0.0129993	0.00451546	NA	NA	NA	0.350268	1	0.553962	NA	NA	NA	0.00168101	0.000261759	TRUE	0.00117362	NA	NA	NA	NA	NA	NA	NA	NA	NA	NA	NA	NA	NA	NA	NA	NA	NA	NA	NA	NA	NA	NA
HGNC:8886	"PGA4"	Resting State fMRI	NA	7	"NA+"	0.00406386	NA	NA	NA	NA	0.00406386	0.0134235	0.00467203	NA	NA	NA	2.10616	6	0.909681	NA	NA	NA	NA	0.00611864	0.000313991	TRUE	4.20463e-15	NA	NA	NA	0.000119819	0.000643394	0.859585	NA	NA	NA	NA	NA	NA	0.367133	0.0114549	0.0115574	0.0201454	0.013761	0.00592218
HGNC:2465	"NCAN"	Resting State fMRI	16	24	"++"	0.00110092	NA	0.0938845	0.00385911	0.0023036	0.00115795	0.00707315	0.002177	22.0707	15	0.105965	27.6451	23	0.2295	0.0134416	0.000753872	TRUE	2.99836e-31	0.0209924	0.00115765	TRUE	1.79296e-47	-0.00111342	0.000542573	0.059348	-0.000556686	0.000597765	0.361817	0.0278387	0.0178548	0.00727632	0.0500497	0.00605497	0.00308999	0.115564	0.0157346	0.0096037	0.0212395	0.00777019	0.00337292
HGNC:18507	"FCRL4"	Resting State fMRI	30	NA	"+NA"	0.00455467	NA	0.00455467	0.00488525	0.00172201	NA	NA	NA	26.2696	29	0.611046	NA	NA	NA	0.0252007	0.00103997	TRUE	1.26091e-62	NA	NA	NA	NA	0.000141389	0.000305013	0.646552	NA	NA	NA	0.107392	0.00407679	0.00245092	0.284039	0.00273	0.00254833	NA	NA	NA	NA	NA	NA
HGNC:1139	"BTN3A2"	Resting State fMRI	NA	13	"NA+"	0.00569805	NA	NA	NA	NA	0.00569805	0.00590852	0.00213715	NA	NA	NA	10.2083	12	0.597688	NA	NA	NA	NA	0.0114739	0.000540983	TRUE	1.48656e-27	NA	NA	NA	0.000469548	0.000317671	0.167436	NA	NA	NA	NA	NA	NA	0.34401	0.00291251	0.00294549	0.0861751	0.00455638	0.00265534
HGNC:13564	"SPOCK2"	Resting State fMRI	11	NA	"-NA"	0.00586773	NA	0.00586773	-0.00756336	0.00274524	NA	NA	NA	5.87283	10	0.825832	NA	NA	NA	0.00923932	0.000407993	TRUE	2.3284e-23	NA	NA	NA	NA	-0.00032092	0.000543067	0.569102	NA	NA	NA	0.302928	-0.00523981	0.00479548	0.0457271	-0.00696926	0.00348829	NA	NA	NA	NA	NA	NA
HGNC:23030	"CDYL2"	Resting State fMRI	4	NA	"-NA"	0.00601498	NA	0.00601498	-0.00810615	0.00295095	NA	NA	NA	0.467061	3	0.926066	NA	NA	NA	0.00336216	0.000242819	TRUE	2.90263e-08	NA	NA	NA	NA	2.33277e-05	0.00066193	0.975088	NA	NA	NA	0.296385	-0.00828692	0.00591776	0.00795767	-0.00815652	0.00307346	NA	NA	NA	NA	NA	NA
HGNC:4234	"GEM"	Resting State fMRI	19	NA	"-NA"	0.00626698	NA	0.00626698	-0.00402309	0.00147178	NA	NA	NA	15.5941	18	0.620853	NA	NA	NA	0.0159654	0.000698987	TRUE	1.92297e-39	NA	NA	NA	NA	0.000223316	0.000493749	0.656781	NA	NA	NA	0.0871319	-0.0051075	0.00281331	0.0147384	-0.00459402	0.00188377	NA	NA	NA	NA	NA	NA
HGNC:17474	"ESAM"	Resting State fMRI	7	17	"++"	0.00250672	NA	0.680974	0.00119112	0.00289716	0.000399728	0.00809872	0.0022876	8.32679	6	0.215126	18.8405	16	0.277023	0.00587977	0.000257455	TRUE	1.99878e-15	0.0148138	0.000950711	TRUE	2.29218e-32	0.000637433	0.000946835	0.530662	3.22113e-05	0.000476976	0.94705	0.758675	-0.00188305	0.00580241	0.164672	0.00523146	0.00376492	0.227441	0.00772223	0.00613598	0.0541382	0.00653383	0.00339291
HGNC:1063	"BLVRB"	Resting State fMRI	4	2	"--"	0.00665514	NA	0.0482787	-0.00972027	0.00492189	0.0170082	-0.0165955	0.00695381	1.67306	3	0.64294	0.0837351	1	0.772298	0.00336466	0.000168895	TRUE	3.93382e-09	0.00176364	0.000175135	TRUE	0.000202053	-0.00100103	0.000834413	0.353102	NA	NA	NA	0.9622	-0.000488651	0.00913447	0.0855692	-0.0100151	0.0058253	NA	NA	NA	NA	NA	NA
HGNC:8108	"OCRL"	Resting State fMRI	4	NA	"-NA"	0.00753371	NA	0.00753371	-0.00569791	0.00213223	NA	NA	NA	0.913539	3	0.822159	NA	NA	NA	0.00336302	0.000244084	TRUE	2.98118e-08	NA	NA	NA	NA	-0.000118425	0.000944514	0.911688	NA	NA	NA	0.489121	-0.00500133	0.0059508	0.011543	-0.00612367	0.00242443	NA	NA	NA	NA	NA	NA
HGNC:1985	"CIT"	Resting State fMRI	NA	3	"NA+"	0.00774852	NA	NA	NA	NA	0.00774852	0.018772	0.00704962	NA	NA	NA	1.02992	2	0.597525	NA	NA	NA	NA	0.00269912	0.000246082	TRUE	3.09066e-06	NA	NA	NA	-0.00175958	0.00260196	0.621461	NA	NA	NA	NA	NA	NA	0.487186	0.0526136	0.0505372	0.0472385	0.0176638	0.00890244
HGNC:3612	"FCER2"	Resting State fMRI	NA	35	"NA-"	0.00798086	NA	NA	NA	NA	0.00798086	-0.00501639	0.00189092	NA	NA	NA	23.2259	34	0.918371	NA	NA	NA	NA	0.0308637	0.000917114	TRUE	1.45763e-80	NA	NA	NA	-2.09756e-05	0.000309513	0.946378	NA	NA	NA	NA	NA	NA	0.316311	-0.00472869	0.00464729	0.116259	-0.00445213	0.00283454
HGNC:3415	"EPO"	Resting State fMRI	11	16	"++"	0.00264582	NA	0.0574689	0.00447968	0.00235806	0.00503252	0.00507121	0.00180795	14.7738	10	0.140529	17.086	15	0.31375	0.00923939	0.000557061	TRUE	1.85047e-21	0.0141217	0.000756183	TRUE	1.87825e-32	-0.000140173	0.00056015	0.808019	-0.000516331	0.000290541	0.0972683	0.327885	0.00560762	0.00542045	0.0725962	0.00541111	0.00301394	0.00844326	0.00967834	0.00316061	0.00413559	0.00682465	0.00237989
HGNC:757	"ASPH"	Resting State fMRI	2	NA	"+NA"	0.00800282	NA	0.00800282	0.0217317	0.00819461	NA	NA	NA	1.53257e-07	1	0.999688	NA	NA	NA	0.00167982	0.000213122	TRUE	0.000559775	NA	NA	NA	NA	NA	NA	NA	NA	NA	NA	NA	NA	NA	NA	NA	NA	NA	NA	NA	NA	NA	NA
HGNC:7020	"MEP1B"	Resting State fMRI	NA	28	"NA-"	0.00349429	NA	NA	NA	NA	0.00349429	-0.00732636	0.00250856	NA	NA	NA	33.4273	27	0.183334	NA	NA	NA	NA	0.0246866	0.00127144	TRUE	1.41129e-56	NA	NA	NA	0.000184423	0.000314304	0.562421	NA	NA	NA	NA	NA	NA	0.0906964	-0.010365	0.00589937	0.00189144	-0.0112732	0.00362861
HGNC:3011	"DPT"	Resting State fMRI	7	6	"++"	0.00398393	NA	0.0212301	0.00760114	0.00329929	0.021601	0.0136428	0.00593859	7.46061	6	0.28034	5.65514	5	0.341234	0.00588063	0.000386927	TRUE	8.13445e-14	0.0052284	0.000331308	TRUE	2.18652e-12	0.00108728	0.00271823	0.705677	-0.00357707	0.0025856	0.238723	0.653017	0.00433579	0.00907641	0.0994523	0.00714435	0.00433644	0.183502	0.0954057	0.059398	0.00957059	0.0201881	0.00779173
HGNC:4682	"GUCA2A"	Resting State fMRI	NA	11	"NA+"	0.00717182	NA	NA	NA	NA	0.00717182	0.00835326	0.00310673	NA	NA	NA	10.6779	10	0.383157	NA	NA	NA	NA	0.0097559	0.000542657	TRUE	1.48771e-22	NA	NA	NA	0.000386174	0.000717466	0.603461	NA	NA	NA	NA	NA	NA	0.792701	0.00289146	0.01068	0.122157	0.00663659	0.00429336
HGNC:20834	"CABP7"	Resting State fMRI	6	NA	"-NA"	0.00929694	NA	0.00929694	-0.00716668	0.00275542	NA	NA	NA	3.29618	5	0.654426	NA	NA	NA	0.00504239	0.000304887	TRUE	2.37102e-12	NA	NA	NA	NA	0.000168923	0.000842593	0.850885	NA	NA	NA	0.37167	-0.00884122	0.00879539	0.107424	-0.00573168	0.00356031	NA	NA	NA	NA	NA	NA
HGNC:978	"BCCIP"	Resting State fMRI	3	NA	"-NA"	0.00968628	NA	0.00968628	-0.00921629	0.00356277	NA	NA	NA	0.619632	2	0.733582	NA	NA	NA	0.00252136	0.000221558	TRUE	3.83007e-06	NA	NA	NA	NA	0.000543097	0.00148154	0.776315	NA	NA	NA	0.514467	-0.0147038	0.0153877	0.0317257	-0.00868644	0.00404425	NA	NA	NA	NA	NA	NA
HGNC:5993	"IL1R1"	Resting State fMRI	14	23	"++"	0.00274552	NA	0.0539927	0.00303076	0.00157287	0.00558372	0.0041344	0.00149188	9.38289	13	0.74345	32.9307	22	0.0628553	0.0117623	0.000396861	TRUE	3.19364e-31	0.020318	0.00123064	TRUE	1.74356e-44	4.53869e-05	0.000446272	0.920673	0.000336911	0.000338021	0.33025	0.439524	0.00272347	0.00340635	0.381895	0.00174575	0.00199648	0.670764	0.00141523	0.00328257	0.0351857	0.00449354	0.00213347
HGNC:10024	"RLBP1"	Resting State fMRI	3	NA	"-NA"	0.00979525	NA	0.00979525	-0.00861168	0.00333402	NA	NA	NA	0.210358	2	0.900163	NA	NA	NA	0.00252179	0.000208551	TRUE	2.88676e-06	NA	NA	NA	NA	0.000134338	0.000766521	0.88955	NA	NA	NA	0.407349	-0.00973991	0.00724969	0.0110624	-0.00884133	0.00347985	NA	NA	NA	NA	NA	NA
HGNC:10027	"RLN2"	Resting State fMRI	3	6	"--"	0.0103187	NA	0.570592	-0.00169756	0.00299299	0.0023788	-0.0126282	0.00415626	1.41225	2	0.493553	4.71127	5	0.452123	0.00252108	5.25469e-05	TRUE	1.93402e-08	0.00538049	0.000422518	TRUE	1.01336e-11	0.000868671	0.00118796	0.598051	-0.000314642	0.000725208	0.686763	0.541714	-0.00799863	0.00912207	0.625925	-0.00162961	0.00334299	0.444068	-0.00864279	0.0101887	0.0417813	-0.0101544	0.00498817
HGNC:7665	"NCK2"	Resting State fMRI	2	6	"--"	0.00326652	NA	0.00246122	-0.0278192	0.00918712	0.148933	-0.00744307	0.00515694	1.36007	1	0.243525	2.25667	5	0.812609	0.00168006	0.000319062	TRUE	0.0024933	0.00526577	0.000131516	TRUE	2.49572e-15	NA	NA	NA	0.000209392	0.00141587	0.889586	NA	NA	NA	NA	NA	NA	0.693582	-0.01132	0.0267176	0.228434	-0.00754346	0.00626324
HGNC:2398	"CRYBB2"	Resting State fMRI	2	24	"--"	0.0106727	NA	0.0629889	-0.0120717	0.00649273	0.0224025	-0.00344674	0.00150943	0.559393	1	0.454505	16.679	23	0.824702	0.00168182	0.000121711	TRUE	8.91044e-05	0.02106	0.000663449	TRUE	1.3211e-54	NA	NA	NA	-1.99314e-05	0.000229952	0.931713	NA	NA	NA	NA	NA	NA	0.198735	-0.00327695	0.00247297	0.18249	-0.00269084	0.00201844
HGNC:17144	"NT5C"	Resting State fMRI	4	9	"++"	0.00429767	NA	0.0104277	0.00752384	0.00293749	0.0479141	0.00702568	0.00355168	2.35002	3	0.503007	14.505	8	0.0695152	0.00335967	0.00027001	TRUE	5.49849e-08	0.00787678	0.000558103	TRUE	2.82188e-17	0.0147407	0.0116052	0.331796	-0.00110628	0.000567693	0.0923391	0.407467	-0.0347826	0.0334368	0.0136481	0.00791952	0.00321097	0.041339	0.0238081	0.0095452	0.235505	0.00609145	0.00513484
HGNC:8681	"PCDHB10"	Resting State fMRI	5	NA	"-NA"	0.0111793	NA	0.0111793	-0.00927562	0.00365608	NA	NA	NA	1.07144	4	0.898776	NA	NA	NA	0.00420073	0.000227528	TRUE	7.58916e-11	NA	NA	NA	NA	-0.000694285	0.00157717	0.689572	NA	NA	NA	0.966089	-0.000894722	0.0193864	0.0447593	-0.00870654	0.00433828	NA	NA	NA	NA	NA	NA
HGNC:2411	"CRYGD"	Resting State fMRI	2	25	"--"	0.00426463	NA	0.491836	-0.00440606	0.00640982	0.00100702	-0.0071333	0.00216913	1.40909	1	0.235208	29.1888	24	0.213106	0.00168111	5.70212e-05	TRUE	1.22822e-05	0.0219374	0.00121223	TRUE	1.82898e-49	NA	NA	NA	-0.000321279	0.000382334	0.409386	NA	NA	NA	NA	NA	NA	0.395109	-0.00391769	0.00452072	0.212388	-0.00408037	0.00327208
HGNC:25591	"CCDC25"	Resting State fMRI	2	NA	"-NA"	0.0120024	NA	0.0120024	-0.0115107	0.00458217	NA	NA	NA	0.00154226	1	0.968674	NA	NA	NA	0.00168096	0.000191273	TRUE	0.000382229	NA	NA	NA	NA	NA	NA	NA	NA	NA	NA	NA	NA	NA	NA	NA	NA	NA	NA	NA	NA	NA	NA
HGNC:19731	"DHRS4L2"	Resting State fMRI	NA	3	"NA+"	0.0124277	NA	NA	NA	NA	0.0124277	0.0183984	0.00736008	NA	NA	NA	1.84573	2	0.397378	NA	NA	NA	NA	0.00263249	0.000245286	TRUE	3.96104e-06	NA	NA	NA	0.00118439	0.00205934	0.667729	NA	NA	NA	NA	NA	NA	0.946245	-0.0032725	0.0386643	0.156098	0.0134662	0.0094945
HGNC:28480	"SLC35G2"	Resting State fMRI	19	NA	"-NA"	0.0132625	NA	0.0132625	-0.00372932	0.0015058	NA	NA	NA	11.421	18	0.875646	NA	NA	NA	0.0159644	0.000531978	TRUE	5.15891e-42	NA	NA	NA	NA	0.000480365	0.000406559	0.253654	NA	NA	NA	0.0344635	-0.00664392	0.00289006	0.0211635	-0.00441978	0.00191743	NA	NA	NA	NA	NA	NA
HGNC:17881	"NRSN1"	Resting State fMRI	2	NA	"-NA"	0.0135695	NA	0.0135695	-0.0164327	0.00665705	NA	NA	NA	0.733264	1	0.391827	NA	NA	NA	0.00168118	0.000206867	TRUE	0.00050127	NA	NA	NA	NA	NA	NA	NA	NA	NA	NA	NA	NA	NA	NA	NA	NA	NA	NA	NA	NA	NA	NA
HGNC:9483	"PRSS2"	Resting State fMRI	28	26	"++"	0.00483954	NA	0.00610437	0.00466694	0.00170195	0.0936326	0.00312685	0.00186506	31.1445	27	0.265247	38.267	25	0.0435586	0.0235214	0.00117164	TRUE	1.05801e-55	0.0228446	0.00124476	TRUE	1.17786e-51	-0.000398688	0.000297028	0.191116	-0.000582372	0.000382109	0.140554	0.0151973	0.00804611	0.00309561	0.000471757	0.00906286	0.00259213	0.0592315	0.0101228	0.00511148	0.0736182	0.00521577	0.0029155
HGNC:2675	"DAPK2"	Resting State fMRI	2	8	"--"	0.00734936	NA	0.0231003	-0.0165983	0.00730632	0.0398109	-0.00842434	0.00409803	0.0475767	1	0.827335	9.74596	7	0.203433	0.0016797	0.00015784	TRUE	0.000202222	0.00720552	0.000423405	TRUE	1.18171e-16	NA	NA	NA	0.000166627	0.000768434	0.835518	NA	NA	NA	NA	NA	NA	0.344764	-0.0102838	0.0100299	0.0364645	-0.0117912	0.00563713
HGNC:17223	"UST"	Resting State fMRI	7	NA	"+NA"	0.00104583	NA	0.00104583	0.00833299	0.00254217	NA	NA	NA	10.7248	6	0.0972623	NA	NA	NA	0.00588079	0.000650591	TRUE	2.0092e-11	NA	NA	NA	NA	0.000537906	0.000694028	0.473352	NA	NA	NA	0.600378	0.00380871	0.00681547	0.0511317	0.00577796	0.00296249	NA	NA	NA	NA	NA	NA
HGNC:2001	"GREM1"	Resting State fMRI	15	NA	"-NA"	0.0108428	NA	0.0108428	-0.00588153	0.00230854	NA	NA	NA	15.1794	14	0.366	NA	NA	NA	0.0125941	0.000656679	TRUE	5.4762e-30	NA	NA	NA	NA	-0.000562359	0.00053041	0.308339	NA	NA	NA	0.374578	-0.00320106	0.00348128	0.249488	-0.00359269	0.00311976	NA	NA	NA	NA	NA	NA
HGNC:28883	"PPA2"	Resting State fMRI	5	NA	"-NA"	0.00459818	NA	0.00459818	-0.0165893	0.00585386	NA	NA	NA	5.37116	4	0.251289	NA	NA	NA	0.00420304	0.000406123	TRUE	4.98359e-09	NA	NA	NA	NA	0.00204643	0.00119384	0.185013	NA	NA	NA	0.0865023	-0.0470055	0.0186848	0.151337	-0.01083	0.00754794	NA	NA	NA	NA	NA	NA
HGNC:3686	"FGF8"	Resting State fMRI	2	NA	"-NA"	0.0146331	NA	0.0146331	-0.0220081	0.00901479	NA	NA	NA	0.868063	1	0.351492	NA	NA	NA	0.00168073	0.000206916	TRUE	0.000502613	NA	NA	NA	NA	NA	NA	NA	NA	NA	NA	NA	NA	NA	NA	NA	NA	NA	NA	NA	NA	NA	NA
HGNC:6368	"KLK7"	Resting State fMRI	1	18	"++"	0.014892	0.168056	NA	NA	NA	0.014892	0.00448095	0.00184023	NA	NA	NA	8.52903	17	0.95389	0.000839544	5.75845e-05	TRUE	0.00518147	0.0165418	0.000438153	TRUE	1.25687e-43	NA	NA	NA	-3.72828e-05	0.000342645	0.914707	NA	NA	NA	NA	NA	NA	0.155371	0.00476523	0.00319565	0.0580698	0.00443526	0.0023403
HGNC:11386	"STIM1"	Resting State fMRI	3	NA	"-NA"	0.015587	NA	0.015587	-0.0158392	0.00654932	NA	NA	NA	1.19797	2	0.549368	NA	NA	NA	0.00252001	0.000213543	TRUE	3.24392e-06	NA	NA	NA	NA	0.000417672	0.00106376	0.761812	NA	NA	NA	0.415527	-0.0218528	0.0167062	0.0240152	-0.0177794	0.00787784	NA	NA	NA	NA	NA	NA
HGNC:25364	"HDHD2"	Resting State fMRI	2	NA	"-NA"	0.0161501	NA	0.0161501	-0.019567	0.00813427	NA	NA	NA	0.2291	1	0.632192	NA	NA	NA	0.0016803	0.000182294	TRUE	0.000325306	NA	NA	NA	NA	NA	NA	NA	NA	NA	NA	NA	NA	NA	NA	NA	NA	NA	NA	NA	NA	NA	NA
HGNC:9076	"PLIN1"	Resting State fMRI	NA	2	"NA-"	0.0165867	NA	NA	NA	NA	0.0165867	-0.0213853	0.00892638	NA	NA	NA	0.800996	1	0.370796	NA	NA	NA	NA	0.00180461	0.000198201	TRUE	0.00026308	NA	NA	NA	NA	NA	NA	NA	NA	NA	NA	NA	NA	NA	NA	NA	NA	NA	NA
HGNC:1434	"CALB1"	Resting State fMRI	5	8	"++"	0.00449054	NA	0.315969	0.00227396	0.00226767	0.00166184	0.0111082	0.00353221	2.76752	4	0.597452	9.67831	7	0.207548	0.00420059	0.000114341	TRUE	1.41895e-12	0.00708695	0.000592974	TRUE	9.84878e-15	-0.000557305	0.000683345	0.474485	0.000966959	0.000476877	0.088948	0.312686	0.00542854	0.00448374	0.202157	0.00305395	0.00239445	0.898022	-0.000923142	0.0069053	0.100296	0.00816219	0.00496658
HGNC:11529	"EPCAM"	Resting State fMRI	NA	30	"NA-"	0.00797856	NA	NA	NA	NA	0.00797856	-0.00354755	0.0013372	NA	NA	NA	36.0618	29	0.171771	NA	NA	NA	NA	0.0264829	0.00130608	TRUE	2.36762e-61	NA	NA	NA	-0.000273141	0.000231247	0.247473	NA	NA	NA	NA	NA	NA	0.612462	-0.00125184	0.0024436	0.393596	-0.00172726	0.00202466
HGNC:7655	"NCALD"	Resting State fMRI	2	NA	"-NA"	0.0173919	NA	0.0173919	-0.00771253	0.00324286	NA	NA	NA	0.0192725	1	0.889588	NA	NA	NA	0.00168032	0.000171989	TRUE	0.000267518	NA	NA	NA	NA	NA	NA	NA	NA	NA	NA	NA	NA	NA	NA	NA	NA	NA	NA	NA	NA	NA	NA
HGNC:6008	"IL2RA"	Resting State fMRI	NA	13	"NA+"	0.0174325	NA	NA	NA	NA	0.0174325	0.00737567	0.00310234	NA	NA	NA	9.15996	12	0.68921	NA	NA	NA	NA	0.0115673	0.000448875	TRUE	5.1803e-29	NA	NA	NA	0.0004499	0.000628752	0.489183	NA	NA	NA	NA	NA	NA	0.984727	0.00020542	0.0104899	0.212697	0.00525687	0.00421837
HGNC:386	"AKR1C3"	Resting State fMRI	10	NA	"-NA"	0.0151619	NA	0.0151619	-0.00532625	0.00219324	NA	NA	NA	9.44211	9	0.397504	NA	NA	NA	0.00840491	0.000464853	TRUE	3.82596e-20	NA	NA	NA	NA	0.000112959	0.000445323	0.806158	NA	NA	NA	0.173325	-0.00618626	0.00413851	0.105221	-0.0047067	0.00290527	NA	NA	NA	NA	NA	NA
HGNC:2069	"CLK2"	Resting State fMRI	8	NA	"-NA"	0.0140613	NA	0.0140613	-0.00416085	0.00169437	NA	NA	NA	7.53628	7	0.375252	NA	NA	NA	0.0067248	0.000411122	TRUE	6.10655e-16	NA	NA	NA	NA	0.000779929	0.000541229	0.199654	NA	NA	NA	0.0526579	-0.00887624	0.00368488	0.0148389	-0.00509005	0.00208926	NA	NA	NA	NA	NA	NA
HGNC:1930	"CHGB"	Resting State fMRI	9	8	"++"	0.0181087	NA	0.0827556	0.00515531	0.00297151	0.0314845	0.00721666	0.00335519	5.21456	8	0.734417	5.09942	7	0.647832	0.00756301	0.00024924	TRUE	1.08812e-20	0.0070233	0.000294726	TRUE	5.71849e-18	0.000514674	0.000857062	0.567092	0.00126953	0.000952934	0.23115	0.945428	-0.000726079	0.0102349	0.22193	0.00478735	0.00391952	0.517276	-0.00837256	0.0121731	0.374665	0.00390806	0.00440212
HGNC:2296	"CPA1"	Resting State fMRI	NA	41	"NA+"	0.0110166	NA	NA	NA	NA	0.0110166	0.00367125	0.00144414	NA	NA	NA	46.5928	40	0.21954	NA	NA	NA	NA	0.0357274	0.00160774	TRUE	2.37419e-85	NA	NA	NA	-0.000450553	0.000233014	0.0604458	NA	NA	NA	NA	NA	NA	0.00651118	0.00889432	0.00309359	0.0478984	0.00441585	0.00223218
HGNC:10576	"CLEC11A"	Resting State fMRI	18	19	"--"	0.00561751	NA	0.0297355	-0.00464048	0.00213493	0.0227668	-0.00586288	0.00257446	10.1683	17	0.896403	32.5335	18	0.0189949	0.0151229	0.000451316	TRUE	8.84069e-41	0.016785	0.00114303	TRUE	1.4163e-35	3.96239e-06	0.000477217	0.993478	7.73217e-05	0.00112589	0.946049	0.235564	-0.00466644	0.00378613	0.169984	-0.00397685	0.00289804	0.703327	-0.00709733	0.0183243	0.155374	-0.00589349	0.004148
HGNC:18823	"TMEM9"	Resting State fMRI	19	NA	"+NA"	0.0186115	NA	0.0186115	0.00383482	0.00162961	NA	NA	NA	13.4179	18	0.766176	NA	NA	NA	0.0159698	0.000574432	TRUE	2.50591e-41	NA	NA	NA	NA	0.000543576	0.000643777	0.410197	NA	NA	NA	0.429015	0.00211412	0.00260934	0.117108	0.00355376	0.00226783	NA	NA	NA	NA	NA	NA
HGNC:9871	"RASA1"	Resting State fMRI	2	NA	"-NA"	0.0193103	NA	0.0193103	-0.00964561	0.00412296	NA	NA	NA	0.138305	1	0.709972	NA	NA	NA	0.00168032	0.000170045	TRUE	0.000257591	NA	NA	NA	NA	NA	NA	NA	NA	NA	NA	NA	NA	NA	NA	NA	NA	NA	NA	NA	NA	NA	NA
HGNC:8809	"PDK1"	Resting State fMRI	3	NA	"-NA"	0.0193569	NA	0.0193569	-0.0124005	0.00530256	NA	NA	NA	1.84396	2	0.39773	NA	NA	NA	0.00252134	0.000221607	TRUE	3.83441e-06	NA	NA	NA	NA	-0.00122868	0.002015	0.651406	NA	NA	NA	0.874589	0.00621556	0.0311426	0.158587	-0.00858925	0.00609236	NA	NA	NA	NA	NA	NA
HGNC:8861	"PF4"	Resting State fMRI	3	21	"++"	0.00457	NA	0.0101959	0.0116107	0.00451933	0.0525338	0.00382976	0.00197539	3.36297	2	0.186097	21.226	20	0.38394	0.0025201	0.0003019	TRUE	1.75596e-05	0.0184919	0.000757112	TRUE	2.95952e-45	-0.00233511	0.0012796	0.319132	-0.000467863	0.000445749	0.307065	0.244478	0.0397012	0.0160428	0.0167317	0.0119283	0.00498562	0.117897	0.00960306	0.00586302	0.327681	0.00292449	0.00298785
HGNC:9277	"PPM1D"	Resting State fMRI	4	NA	"-NA"	0.0197258	NA	0.0197258	-0.0100858	0.00432584	NA	NA	NA	2.04532	3	0.563054	NA	NA	NA	0.0033625	0.000226715	TRUE	1.95289e-08	NA	NA	NA	NA	0.000463493	0.000951267	0.674262	NA	NA	NA	0.289568	-0.0146016	0.010228	0.12738	-0.00727058	0.00476911	NA	NA	NA	NA	NA	NA
HGNC:318	"AGA"	Resting State fMRI	5	NA	"-NA"	0.01974	NA	0.01974	-0.00815204	0.00349685	NA	NA	NA	1.78641	4	0.774969	NA	NA	NA	0.00420516	0.000218826	TRUE	5.77684e-11	NA	NA	NA	NA	0.000112137	0.000937277	0.912329	NA	NA	NA	0.368188	-0.00909261	0.00860416	0.0591726	-0.00798267	0.00423055	NA	NA	NA	NA	NA	NA
HGNC:11761	"TFPI2"	Resting State fMRI	8	24	"++"	0.00722296	NA	0.176227	0.00378464	0.00279834	0.00511607	0.00563603	0.00201313	11.48	7	0.119008	27.1073	23	0.251429	0.0067215	0.000403316	TRUE	5.03033e-16	0.0211198	0.00105897	TRUE	6.34223e-49	0.00206681	0.000756774	0.0341369	-7.4745e-05	0.000403703	0.854809	0.0739807	-0.019061	0.0088207	0.475809	0.0028409	0.0039841	0.251165	0.00658418	0.00558664	0.0591842	0.00528329	0.0028001
HGNC:4439	"GP1BA"	Resting State fMRI	9	33	"++"	0.00192359	NA	0.84626	0.00052911	0.00272888	0.000239132	0.00588868	0.00160296	12.8166	8	0.118318	50.6318	32	0.0193592	0.00755988	0.000389523	TRUE	1.25642e-18	0.0292808	0.00194324	TRUE	8.06222e-62	-0.000376484	0.000765097	0.637723	-0.000316951	0.000398062	0.43195	0.628491	0.00415895	0.00822151	0.664258	0.00150078	0.00345767	0.0747214	0.00979902	0.00531326	0.334001	0.00262512	0.00271727
HGNC:3228	"EFNB3"	Resting State fMRI	2	NA	"-NA"	0.0209811	NA	0.0209811	-0.00818385	0.00354536	NA	NA	NA	0.175532	1	0.675242	NA	NA	NA	0.00167989	0.000166784	TRUE	0.000242027	NA	NA	NA	NA	NA	NA	NA	NA	NA	NA	NA	NA	NA	NA	NA	NA	NA	NA	NA	NA	NA	NA
HGNC:9156	"PNLIPRP1"	Resting State fMRI	28	42	"++"	0.0128026	NA	0.0425134	0.00298928	0.00147367	0.0409537	0.00267521	0.00130881	35.2589	27	0.132428	39.5495	41	0.535135	0.0235243	0.00119316	TRUE	1.99273e-55	0.0368549	0.00132512	TRUE	1.11641e-92	-0.000352919	0.000269137	0.201221	-0.000190428	0.00020628	0.361461	0.0397727	0.00554579	0.0025619	0.0755711	0.00345704	0.00194545	0.0679467	0.0045741	0.00243804	0.0474491	0.00390663	0.00197079
HGNC:12298	"TRH"	Resting State fMRI	3	NA	"-NA"	0.0213401	NA	0.0213401	-0.0132361	0.00575006	NA	NA	NA	0.739861	2	0.690782	NA	NA	NA	0.00252155	0.000182995	TRUE	1.60342e-06	NA	NA	NA	NA	0.000913173	0.00136355	0.624331	NA	NA	NA	0.417688	-0.0261654	0.0201442	0.0777937	-0.0117201	0.00664542	NA	NA	NA	NA	NA	NA
HGNC:1487	"CAPS"	Resting State fMRI	NA	2	"NA-"	0.0218496	NA	NA	NA	NA	0.0218496	-0.0226592	0.00988202	NA	NA	NA	0.481748	1	0.487632	NA	NA	NA	NA	0.001755	0.000173927	TRUE	0.000204398	NA	NA	NA	NA	NA	NA	NA	NA	NA	NA	NA	NA	NA	NA	NA	NA	NA	NA
HGNC:3390	"EPHA7"	Resting State fMRI	4	NA	"-NA"	0.0220766	NA	0.0220766	-0.00780254	0.00340864	NA	NA	NA	2.79742	3	0.423924	NA	NA	NA	0.00336176	0.000243555	TRUE	2.95928e-08	NA	NA	NA	NA	0.000121086	0.000853494	0.900183	NA	NA	NA	0.357449	-0.00866961	0.00731044	0.123709	-0.00612902	0.00398146	NA	NA	NA	NA	NA	NA
HGNC:6916	"MBD1"	Resting State fMRI	19	NA	"+NA"	0.0180682	NA	0.0180682	0.00362748	0.00153433	NA	NA	NA	19.247	18	0.376761	NA	NA	NA	0.0159623	0.000752631	TRUE	1.07962e-38	NA	NA	NA	NA	-0.000599887	0.000333317	0.089673	NA	NA	NA	0.010709	0.00723778	0.00252551	0.0354945	0.00428606	0.00203839	NA	NA	NA	NA	NA	NA
HGNC:8024	"NTF4"	Resting State fMRI	1	5	"--"	0.0223296	0.24303	NA	NA	NA	0.0223296	-0.0127633	0.0055864	NA	NA	NA	2.51325	4	0.642265	0.000840636	4.13032e-05	TRUE	0.00318939	0.00451357	0.000234345	TRUE	2.53571e-11	NA	NA	NA	0.00109941	0.00152075	0.521983	NA	NA	NA	NA	NA	NA	0.339632	-0.0342328	0.0302184	0.0519396	-0.0138555	0.00712867
HGNC:15482	"SIGLEC12"	Resting State fMRI	9	NA	"+NA"	0.0224179	NA	0.0224179	0.00411031	0.00180023	NA	NA	NA	3.94568	8	0.861991	NA	NA	NA	0.00756064	0.000277543	TRUE	3.2007e-20	NA	NA	NA	NA	-0.000211793	0.000362261	0.577138	NA	NA	NA	0.103573	0.00544915	0.00291291	0.0232648	0.00460396	0.00202902	NA	NA	NA	NA	NA	NA
HGNC:10922	"SLC16A1"	Resting State fMRI	NA	9	"NA+"	0.0228449	NA	NA	NA	NA	0.0228449	0.00706628	0.00310467	NA	NA	NA	8.06287	8	0.427353	NA	NA	NA	NA	0.00812073	0.000401321	TRUE	1.75486e-19	NA	NA	NA	0.00085651	0.000481788	0.11868	NA	NA	NA	NA	NA	NA	0.6233	-0.00342527	0.00666834	0.0564736	0.00805892	0.00422516
HGNC:19419	"HS3ST5"	Resting State fMRI	7	NA	"-NA"	0.0165123	NA	0.0165123	-0.00485432	0.00202483	NA	NA	NA	6.723	6	0.347225	NA	NA	NA	0.00588196	0.000377901	TRUE	6.4297e-14	NA	NA	NA	NA	0.000658454	0.000421384	0.178908	NA	NA	NA	0.0425817	-0.00893425	0.00330412	0.0245942	-0.00511011	0.00227347	NA	NA	NA	NA	NA	NA
HGNC:6343	"KITLG"	Resting State fMRI	18	28	"--"	0.0250447	NA	0.417653	-0.00163408	0.00201614	0.00912778	-0.00368811	0.00141457	16.5898	17	0.482474	15.6218	27	0.959777	0.015121	0.000522651	TRUE	1.4954e-39	0.0246866	0.000679411	TRUE	1.781e-65	0.000204505	0.000372622	0.590702	1.88423e-05	0.000238562	0.937651	0.392846	-0.00355517	0.00404837	0.503642	-0.00193506	0.00289346	0.12875	-0.00384624	0.00245147	0.148698	-0.00285507	0.00197699
HGNC:8716	"PCDHGC3"	Resting State fMRI	19	NA	"+NA"	0.025634	NA	0.025634	0.00382378	0.00171338	NA	NA	NA	12.6104	18	0.814178	NA	NA	NA	0.0159624	0.000533072	TRUE	5.43011e-42	NA	NA	NA	NA	-1.33593e-05	0.000403316	0.973962	NA	NA	NA	0.228491	0.00391055	0.00313025	0.128286	0.00332825	0.00218835	NA	NA	NA	NA	NA	NA
HGNC:4887	"HJV"	Resting State fMRI	NA	6	"NA-"	0.0260727	NA	NA	NA	NA	0.0260727	-0.00659326	0.00296309	NA	NA	NA	3.52607	5	0.619447	NA	NA	NA	NA	0.00526172	0.000256892	TRUE	2.44117e-13	NA	NA	NA	0.000490991	0.00066256	0.499807	NA	NA	NA	NA	NA	NA	0.156267	-0.0104603	0.00600092	0.0271205	-0.00773506	0.00350038
HGNC:4167	"GAS2"	Resting State fMRI	NA	2	"NA+"	0.0267009	NA	NA	NA	NA	0.0267009	0.0203348	0.00917693	NA	NA	NA	0.27011	1	0.603258	NA	NA	NA	NA	0.00178226	0.000156978	TRUE	0.000130217	NA	NA	NA	NA	NA	NA	NA	NA	NA	NA	NA	NA	NA	NA	NA	NA	NA	NA
HGNC:6953	"CD46"	Resting State fMRI	5	9	"++"	0.0168105	NA	0.308672	0.00400027	0.00392949	0.00773929	0.00914742	0.0034347	3.68529	4	0.450269	9.27027	8	0.320012	0.00420021	0.000143087	TRUE	4.64028e-12	0.00799977	0.000495847	TRUE	3.75811e-18	0.00118589	0.00111094	0.364036	0.000672654	0.000630599	0.321513	0.58231	-0.00652098	0.0106107	0.834777	0.00101166	0.00485024	0.966494	0.000391349	0.00899002	0.308072	0.00463351	0.00454589
HGNC:3581	"BPTF"	Resting State fMRI	3	NA	"-NA"	0.0276337	NA	0.0276337	-0.0087904	0.0039912	NA	NA	NA	1.24173	2	0.53748	NA	NA	NA	0.00252184	0.000184627	TRUE	1.66554e-06	NA	NA	NA	NA	0.000805609	0.00243245	0.796394	NA	NA	NA	0.626183	-0.0172711	0.0259524	0.171456	-0.00657299	0.00480643	NA	NA	NA	NA	NA	NA
HGNC:28110	"UBLCP1"	Resting State fMRI	7	NA	"-NA"	0.0280896	NA	0.0280896	-0.00665364	0.00302985	NA	NA	NA	5.71786	6	0.455525	NA	NA	NA	0.00588039	0.000319418	TRUE	1.32901e-14	NA	NA	NA	NA	-0.000569087	0.000619035	0.40011	NA	NA	NA	0.78075	-0.00179072	0.00609601	0.433931	-0.00287089	0.00366895	NA	NA	NA	NA	NA	NA
HGNC:18666	"RNPC3"	Resting State fMRI	3	NA	"-NA"	0.0233784	NA	0.0233784	-0.0112839	0.00497701	NA	NA	NA	2.1318	2	0.344418	NA	NA	NA	0.002522	0.000220365	TRUE	3.72448e-06	NA	NA	NA	NA	-0.000962989	0.00133208	0.601512	NA	NA	NA	0.935301	0.0019628	0.0192469	0.167755	-0.007766	0.00562977	NA	NA	NA	NA	NA	NA
HGNC:6530	"LCT"	Resting State fMRI	20	NA	"-NA"	0.028349	NA	0.028349	-0.00242385	0.00110556	NA	NA	NA	14.5286	19	0.75205	NA	NA	NA	0.0167975	0.000585941	TRUE	1.0185e-43	NA	NA	NA	NA	0.000481068	0.00038416	0.226503	NA	NA	NA	0.0382009	-0.00458652	0.00205057	0.0174722	-0.00379922	0.00159858	NA	NA	NA	NA	NA	NA
HGNC:4422	"GNS"	Resting State fMRI	5	NA	"-NA"	0.0181101	NA	0.0181101	-0.010684	0.0045207	NA	NA	NA	4.66588	4	0.323329	NA	NA	NA	0.00420154	0.000310649	TRUE	6.53418e-10	NA	NA	NA	NA	0.0018364	0.00136384	0.270839	NA	NA	NA	0.167164	-0.0388773	0.0214208	0.0345151	-0.0117787	0.00557173	NA	NA	NA	NA	NA	NA
HGNC:914	"B2M"	Resting State fMRI	3	7	"++"	0.0115005	NA	0.0460631	0.010739	0.00538346	0.0333907	0.00820443	0.00385664	1.93834	2	0.379397	9.89916	6	0.128963	0.00251996	0.000179328	TRUE	1.47677e-06	0.00611684	0.000437115	TRUE	1.0446e-13	0.00507911	0.00369689	0.400549	-8.8736e-05	0.00101722	0.933871	0.455059	-0.0578748	0.0502307	0.0529856	0.0114164	0.00589982	0.576936	0.00951327	0.0159535	0.226229	0.00590072	0.00487611
HGNC:26040	"PARP16"	Resting State fMRI	6	NA	"-NA"	0.0289533	NA	0.0289533	-0.00770882	0.00352948	NA	NA	NA	4.98054	5	0.41826	NA	NA	NA	0.00504077	0.000295489	TRUE	1.85184e-12	NA	NA	NA	NA	-0.00122522	0.00119555	0.363378	NA	NA	NA	0.652809	0.00732169	0.0150852	0.113129	-0.00682871	0.00431029	NA	NA	NA	NA	NA	NA
HGNC:6499	"LAMP1"	Resting State fMRI	NA	11	"NA+"	0.00480087	NA	NA	NA	NA	0.00480087	0.00880887	0.0031236	NA	NA	NA	16.6902	10	0.0815075	NA	NA	NA	NA	0.00991119	0.000746761	TRUE	1.19818e-20	NA	NA	NA	-0.000311909	0.000720878	0.67543	NA	NA	NA	NA	NA	NA	0.230058	0.0126503	0.00982586	0.0276269	0.00989505	0.00449256
HGNC:1540	"SERPINA6"	Resting State fMRI	NA	6	"NA+"	0.0200919	NA	NA	NA	NA	0.0200919	0.0119988	0.00516159	NA	NA	NA	5.67439	5	0.339202	NA	NA	NA	NA	0.005243	0.000335707	TRUE	2.30348e-12	NA	NA	NA	-0.000725748	0.000784015	0.407005	NA	NA	NA	NA	NA	NA	0.168412	0.0244461	0.0145582	0.0578041	0.0129245	0.00681246
HGNC:26303	"PXYLP1"	Resting State fMRI	4	NA	"-NA"	0.0295732	NA	0.0295732	-0.00645093	0.00296491	NA	NA	NA	2.61483	3	0.454895	NA	NA	NA	0.00336117	0.000222693	TRUE	1.77422e-08	NA	NA	NA	NA	-0.00017697	0.00084738	0.85391	NA	NA	NA	0.612042	-0.00488628	0.00820838	0.10978	-0.00513641	0.00321189	NA	NA	NA	NA	NA	NA
HGNC:56772	"DUSP13A"	Resting State fMRI	NA	3	"NA-"	0.0186385	NA	NA	NA	NA	0.0186385	-0.015947	0.00677822	NA	NA	NA	2.34395	2	0.309755	NA	NA	NA	NA	0.00263841	0.000238763	TRUE	3.39388e-06	NA	NA	NA	-0.00195182	0.00128904	0.371577	NA	NA	NA	NA	NA	NA	0.735937	0.00742269	0.0168569	0.0880293	-0.0140354	0.00822763
HGNC:8877	"PFKM"	Resting State fMRI	6	NA	"-NA"	0.0298839	NA	0.0298839	-0.00882163	0.00406222	NA	NA	NA	4.16146	5	0.526412	NA	NA	NA	0.00504335	0.000269018	TRUE	8.69754e-13	NA	NA	NA	NA	-0.000841154	0.00109888	0.486666	NA	NA	NA	0.855068	-0.00192493	0.00988327	0.151709	-0.00793534	0.00553555	NA	NA	NA	NA	NA	NA
HGNC:2721	"ASAP2"	Resting State fMRI	8	NA	"-NA"	0.0301437	NA	0.0301437	-0.00393804	0.00181628	NA	NA	NA	2.65526	7	0.91496	NA	NA	NA	0.00672188	0.000222926	TRUE	1.57441e-18	NA	NA	NA	NA	0.000191897	0.000513937	0.721698	NA	NA	NA	0.164758	-0.00486459	0.00307515	0.0681294	-0.00372361	0.00204129	NA	NA	NA	NA	NA	NA
HGNC:2500	"CCN2"	Resting State fMRI	NA	34	"NA+"	0.0305764	NA	NA	NA	NA	0.0305764	0.00370611	0.00171377	NA	NA	NA	28.4389	33	0.69373	NA	NA	NA	NA	0.0300113	0.0010035	TRUE	2.13273e-76	NA	NA	NA	-0.000554943	0.000345282	0.117831	NA	NA	NA	NA	NA	NA	0.0301889	0.0109873	0.00484364	0.236088	0.00309534	0.00261249
HGNC:4962	"HLA-E"	Resting State fMRI	NA	7	"NA+"	0.00484036	NA	NA	NA	NA	0.00484036	0.00685699	0.00243374	NA	NA	NA	10.1912	6	0.116828	NA	NA	NA	NA	0.00617824	0.000549382	TRUE	9.28324e-13	NA	NA	NA	0.000214301	0.000662009	0.759257	NA	NA	NA	NA	NA	NA	0.47142	0.00506803	0.0065089	0.00686649	0.00754696	0.00279181
HGNC:9762	"RAB13"	Resting State fMRI	4	NA	"-NA"	0.0307463	NA	0.0307463	-0.0116327	0.00538464	NA	NA	NA	0.981631	3	0.805697	NA	NA	NA	0.0033606	0.00017118	TRUE	4.28972e-09	NA	NA	NA	NA	0.00111347	0.00172631	0.585037	NA	NA	NA	0.404424	-0.0293507	0.0279926	0.0485503	-0.0127884	0.00648327	NA	NA	NA	NA	NA	NA
HGNC:186	"ADA"	Resting State fMRI	NA	6	"NA-"	0.00357509	NA	NA	NA	NA	0.00357509	-0.0165744	0.00568902	NA	NA	NA	9.09387	5	0.105378	NA	NA	NA	NA	0.00523469	0.000532777	TRUE	1.61987e-10	NA	NA	NA	0.00143681	0.000691542	0.1063	NA	NA	NA	NA	NA	NA	0.0330903	-0.0379262	0.0118743	0.04652	-0.0172682	0.00867466
HGNC:8686	"PCDHB15"	Resting State fMRI	NA	16	"NA+"	0.0313045	NA	NA	NA	NA	0.0313045	0.00556369	0.00258394	NA	NA	NA	14.2262	15	0.508444	NA	NA	NA	NA	0.0140715	0.000571594	TRUE	8.16607e-35	NA	NA	NA	0.000517529	0.000429867	0.248579	NA	NA	NA	NA	NA	NA	0.762612	0.00134168	0.00435601	0.116084	0.005754	0.00366165
HGNC:12483	"UBE2G2"	Resting State fMRI	3	NA	"-NA"	0.0314129	NA	0.0314129	-0.0117739	0.00547165	NA	NA	NA	1.35451	2	0.508011	NA	NA	NA	0.0025206	0.000181362	TRUE	1.54753e-06	NA	NA	NA	NA	0.00689743	0.00810832	0.551261	NA	NA	NA	0.515269	-0.10846	0.113792	0.136162	-0.00969318	0.00650445	NA	NA	NA	NA	NA	NA
HGNC:9498	"PSAP"	Resting State fMRI	20	16	"++"	0.0201811	NA	0.045298	0.004209	0.00210253	0.0652931	0.00461422	0.00250331	24.6308	19	0.173056	9.4656	15	0.851943	0.0167992	0.000867848	TRUE	1.14902e-39	0.0141486	0.000389802	TRUE	6.4919e-38	0.000640673	0.000503795	0.219668	0.00028755	0.000559531	0.615328	0.734529	-0.00182438	0.00529711	0.129984	0.00458296	0.00302672	0.845076	0.00135664	0.00681519	0.109602	0.00513329	0.00320834
HGNC:29674	"RDH16"	Resting State fMRI	6	NA	"-NA"	0.01414	NA	0.01414	-0.00852304	0.00347357	NA	NA	NA	6.57717	5	0.254033	NA	NA	NA	0.00504265	0.000381757	TRUE	1.59067e-11	NA	NA	NA	NA	-0.00044693	0.000796152	0.604511	NA	NA	NA	0.726366	-0.00364093	0.00969673	0.0150607	-0.0100246	0.00412378	NA	NA	NA	NA	NA	NA
HGNC:3623	"FCN1"	Resting State fMRI	4	24	"++"	0.0325523	NA	0.448316	0.00407378	0.00537278	0.0116011	0.00436993	0.00173132	1.5252	3	0.676467	20.2042	23	0.629563	0.00336033	6.36426e-05	TRUE	6.16923e-11	0.0210208	0.00080534	TRUE	2.9427e-52	-0.0012585	0.00124	0.416951	0.000220035	0.000290468	0.456776	0.355096	0.0217477	0.0182241	0.753593	0.00193179	0.00615404	0.492079	0.00227757	0.00325987	0.0278712	0.00515912	0.00234602
HGNC:6872	"MAPK10"	Resting State fMRI	7	NA	"+NA"	0.0179281	NA	0.0179281	0.00982823	0.00415202	NA	NA	NA	7.43214	6	0.282724	NA	NA	NA	0.00588559	0.000395011	TRUE	9.75683e-14	NA	NA	NA	NA	0.000680821	0.000726797	0.391896	NA	NA	NA	0.766465	0.00277783	0.00885707	0.159896	0.00767377	0.00546013	NA	NA	NA	NA	NA	NA
HGNC:32068	"MICOS10"	Resting State fMRI	32	NA	"-NA"	0.0335087	NA	0.0335087	-0.00171224	0.000805407	NA	NA	NA	28.6441	31	0.587765	NA	NA	NA	0.0268828	0.00100499	TRUE	2.31202e-68	NA	NA	NA	NA	0.00129359	0.000669082	0.0626751	NA	NA	NA	0.0104323	-0.00444348	0.00162614	0.194521	-0.00157073	0.00121075	NA	NA	NA	NA	NA	NA
HGNC:4494	"GPR37"	Resting State fMRI	NA	28	"NA+"	0.0336377	NA	NA	NA	NA	0.0336377	0.00401953	0.00189209	NA	NA	NA	26.0165	27	0.517682	NA	NA	NA	NA	0.025172	0.000925175	TRUE	3.03412e-62	NA	NA	NA	-0.000264393	0.0002816	0.356425	NA	NA	NA	NA	NA	NA	0.0492658	0.00622985	0.00302028	0.0756739	0.00500517	0.00281766
HGNC:8799	"PDGFA"	Resting State fMRI	4	29	"++"	0.00673384	NA	0.00606268	0.0132503	0.00482819	0.137269	0.00228281	0.00153618	4.60213	3	0.203359	38.2211	28	0.0942886	0.00336483	0.000367671	TRUE	3.77675e-07	0.0252706	0.00122516	TRUE	3.3069e-59	-0.00320426	0.00175646	0.20967	-0.000209961	0.000374753	0.579918	0.148813	0.0608151	0.0265166	0.0251724	0.014608	0.00652508	0.310018	0.0044919	0.00434153	0.421875	0.00188524	0.00234725
HGNC:10643	"CXCL6"	Resting State fMRI	22	17	"++"	0.0135889	NA	0.325443	0.00197206	0.00200549	0.00573227	0.00727462	0.00263314	27.4854	21	0.155357	20.2294	16	0.210066	0.0184859	0.000862225	TRUE	9.43922e-45	0.0148316	0.0008443	TRUE	1.33046e-33	0.000398095	0.000658932	0.552535	-0.000291401	0.000575237	0.619817	0.974953	0.000122316	0.00384739	0.586594	-0.00157592	0.0028981	0.226182	0.0117216	0.0092873	0.0588689	0.0071322	0.00377531
HGNC:5398	"IFI30"	Resting State fMRI	NA	7	"NA+"	0.0339451	NA	NA	NA	NA	0.0339451	0.00867489	0.00409053	NA	NA	NA	3.47757	6	0.746951	NA	NA	NA	NA	0.00630617	0.000241675	TRUE	1.98416e-16	NA	NA	NA	0.000164909	0.000978151	0.872725	NA	NA	NA	NA	NA	NA	0.700081	0.00620575	0.0152061	0.310535	0.00517338	0.00510145
HGNC:16073	"SFXN5"	Resting State fMRI	3	NA	"-NA"	0.0343094	NA	0.0343094	-0.0067472	0.00318803	NA	NA	NA	1.09708	2	0.577793	NA	NA	NA	0.00252089	0.000168987	TRUE	1.13687e-06	NA	NA	NA	NA	-0.000921752	0.000910192	0.495983	NA	NA	NA	0.930253	0.000901811	0.00819833	0.0840829	-0.00594367	0.00344068	NA	NA	NA	NA	NA	NA
HGNC:10576	"CLEC11A"	Resting State fMRI	21	19	"--"	0.0106624	NA	0.0619117	-0.0038699	0.00207287	0.0227668	-0.00586288	0.00257446	18.6089	20	0.547362	32.5335	18	0.0189949	0.0176431	0.000669548	TRUE	5.41258e-45	0.016785	0.00114303	TRUE	1.4163e-35	-0.000464329	0.000410018	0.271531	7.73217e-05	0.00112589	0.946049	0.832096	-0.00074226	0.00345317	0.222378	-0.00363103	0.0029757	0.703327	-0.00709733	0.0183243	0.155374	-0.00589349	0.004148
HGNC:4445	"GPA33"	Resting State fMRI	NA	32	"NA-"	0.0208369	NA	NA	NA	NA	0.0208369	-0.00302593	0.0013094	NA	NA	NA	37.1626	31	0.206232	NA	NA	NA	NA	0.0283478	0.00128799	TRUE	5.4707e-67	NA	NA	NA	-0.000254331	0.000221292	0.259513	NA	NA	NA	NA	NA	NA	0.72568	-0.000841615	0.00237623	0.664834	-0.00084555	0.00195165
HGNC:3537	"F2R"	Resting State fMRI	NA	16	"NA+"	0.0136831	NA	NA	NA	NA	0.0136831	0.00603427	0.00244751	NA	NA	NA	20.58	15	0.150793	NA	NA	NA	NA	0.0140686	0.000807842	TRUE	9.63517e-32	NA	NA	NA	0.000171704	0.000586757	0.774095	NA	NA	NA	NA	NA	NA	0.698547	0.00355183	0.00898416	0.260757	0.00426619	0.00379351
HGNC:14349	"SEPTIN10"	Resting State fMRI	7	NA	"-NA"	0.0220616	NA	0.0220616	-0.00440339	0.00192346	NA	NA	NA	7.11312	6	0.310513	NA	NA	NA	0.00588231	0.000374373	TRUE	5.86324e-14	NA	NA	NA	NA	-0.000657563	0.000687473	0.382751	NA	NA	NA	0.905387	-0.000566558	0.00453212	0.0794552	-0.00417121	0.00237831	NA	NA	NA	NA	NA	NA
HGNC:5041	"HNRNPH1"	Resting State fMRI	6	NA	"-NA"	0.0316306	NA	0.0316306	-0.00428273	0.00199285	NA	NA	NA	5.35291	5	0.374345	NA	NA	NA	0.00503947	0.00030217	TRUE	2.23163e-12	NA	NA	NA	NA	-0.000764748	0.000446842	0.162165	NA	NA	NA	0.91682	0.000375069	0.00337317	0.190693	-0.00286584	0.00219012	NA	NA	NA	NA	NA	NA
HGNC:7044	"MGAT1"	Resting State fMRI	2	NA	"-NA"	0.0381385	NA	0.0381385	-0.0150532	0.00726028	NA	NA	NA	0.697123	1	0.403752	NA	NA	NA	0.00168075	0.000151397	TRUE	0.000176001	NA	NA	NA	NA	NA	NA	NA	NA	NA	NA	NA	NA	NA	NA	NA	NA	NA	NA	NA	NA	NA	NA
HGNC:16842	"TP53I11"	Resting State fMRI	6	NA	"-NA"	0.0393226	NA	0.0393226	-0.00753446	0.00365609	NA	NA	NA	4.77461	5	0.444002	NA	NA	NA	0.00504146	0.000273392	TRUE	9.94703e-13	NA	NA	NA	NA	0.000159003	0.00064016	0.816071	NA	NA	NA	0.309484	-0.00924622	0.00795036	0.0609486	-0.0079793	0.0042582	NA	NA	NA	NA	NA	NA
HGNC:7508	"MUC1"	Resting State fMRI	5	NA	"-NA"	0.0381945	NA	0.0381945	-0.00432686	0.00208748	NA	NA	NA	4.05555	4	0.398541	NA	NA	NA	0.00420221	0.000253092	TRUE	1.53668e-10	NA	NA	NA	NA	0.000159744	0.00118576	0.901365	NA	NA	NA	0.539163	-0.00530904	0.0076817	0.0839053	-0.00439185	0.0025409	NA	NA	NA	NA	NA	NA
HGNC:11917	"TNFRSF1B"	Resting State fMRI	5	10	"++"	0.0396499	NA	0.165972	0.00672315	0.00485334	0.0396619	0.00720331	0.00350142	2.9417	4	0.567629	7.73256	9	0.561306	0.00420192	0.0001473	TRUE	5.40996e-12	0.0088182	0.000362588	TRUE	2.98857e-22	3.03549e-06	0.000941738	0.997631	0.000147865	0.000583766	0.806428	0.682145	0.00667814	0.0147846	0.333018	0.00583824	0.00603091	0.575162	0.00515287	0.00881985	0.322685	0.00473524	0.00478812
HGNC:7999	"NRG3"	Resting State fMRI	3	NA	"-NA"	0.0399947	NA	0.0399947	-0.0132818	0.00646692	NA	NA	NA	1.05426	2	0.590298	NA	NA	NA	0.00252096	0.000159774	TRUE	8.95376e-07	NA	NA	NA	NA	-0.000171068	0.000924857	0.883563	NA	NA	NA	0.458142	-0.0117986	0.0103408	0.105519	-0.0124116	0.00766776	NA	NA	NA	NA	NA	NA
HGNC:8614	"PAWR"	Resting State fMRI	6	NA	"-NA"	0.00406297	NA	0.00406297	-0.0126842	0.00441461	NA	NA	NA	9.82007	5	0.0804971	NA	NA	NA	0.00504082	0.000547732	TRUE	4.57314e-10	NA	NA	NA	NA	0.00186179	0.00116024	0.183837	NA	NA	NA	0.0798829	-0.0355062	0.0152112	0.167771	-0.00790023	0.00572728	NA	NA	NA	NA	NA	NA
HGNC:11946	"TNNI2"	Resting State fMRI	7	NA	"-NA"	0.0406111	NA	0.0406111	-0.00647961	0.00316468	NA	NA	NA	5.04258	6	0.538364	NA	NA	NA	0.00588084	0.00027985	TRUE	4.07189e-15	NA	NA	NA	NA	-0.000568925	0.000518781	0.322778	NA	NA	NA	0.890113	-0.000873839	0.00601203	0.0561321	-0.00780911	0.00408852	NA	NA	NA	NA	NA	NA
HGNC:3542	"F5"	Resting State fMRI	9	NA	"-NA"	0.0409155	NA	0.0409155	-0.00533385	0.00260903	NA	NA	NA	7.89721	8	0.443575	NA	NA	NA	0.00756078	0.00036597	TRUE	6.15579e-19	NA	NA	NA	NA	0.000281312	0.00056492	0.633768	NA	NA	NA	0.181176	-0.0074206	0.00499772	0.171027	-0.00485404	0.00354591	NA	NA	NA	NA	NA	NA
HGNC:3693	"FGFRL1"	Resting State fMRI	2	NA	"-NA"	0.0189239	NA	0.0189239	-0.0146986	0.00626266	NA	NA	NA	1.31803	1	0.250946	NA	NA	NA	0.00168075	0.000206867	TRUE	0.000502148	NA	NA	NA	NA	NA	NA	NA	NA	NA	NA	NA	NA	NA	NA	NA	NA	NA	NA	NA	NA	NA	NA
HGNC:3788	"FOLH1"	Resting State fMRI	7	8	"--"	0.0412326	NA	0.165907	-0.00388287	0.00280255	0.0415853	-0.00828043	0.00406373	4.40913	6	0.621489	4.17612	7	0.759283	0.00588089	0.000191787	TRUE	1.88676e-16	0.00720552	0.000252381	TRUE	6.24949e-19	-0.000415566	0.000473932	0.420695	0.000371621	0.000632311	0.578154	0.873626	-0.000758764	0.00453304	0.240475	-0.00401258	0.00341845	0.209958	-0.0133193	0.00948792	0.0496517	-0.00977758	0.00498106
HGNC:214	"ADAM7"	Resting State fMRI	2	NA	"-NA"	0.0414443	NA	0.0414443	-0.00481597	0.00236186	NA	NA	NA	0.963173	1	0.326389	NA	NA	NA	0.0016808	0.00015518	TRUE	0.000190515	NA	NA	NA	NA	NA	NA	NA	NA	NA	NA	NA	NA	NA	NA	NA	NA	NA	NA	NA	NA	NA	NA
HGNC:13210	"ARL6"	Resting State fMRI	2	NA	"-NA"	0.0291244	NA	0.0291244	-0.0174285	0.00798815	NA	NA	NA	1.14879	1	0.283803	NA	NA	NA	0.00168073	0.000179062	TRUE	0.000305683	NA	NA	NA	NA	NA	NA	NA	NA	NA	NA	NA	NA	NA	NA	NA	NA	NA	NA	NA	NA	NA	NA
HGNC:2073	"TPP1"	Resting State fMRI	14	22	"++"	0.0305438	NA	0.0986635	0.0035269	0.00213575	0.0488703	0.00370702	0.001882	16.7023	13	0.213273	14.6683	21	0.839223	0.0117581	0.000588773	TRUE	2.13204e-28	0.019572	0.000562071	TRUE	1.98048e-51	0.000857494	0.000510952	0.119132	0.000344208	0.000372787	0.366837	0.591654	-0.00228005	0.004137	0.23673	0.00341324	0.00288475	0.986404	-7.78266e-05	0.00451048	0.238933	0.00313033	0.0026581
HGNC:7965	"NR1H2"	Resting State fMRI	6	NA	"-NA"	0.042273	NA	0.042273	-0.00473976	0.00233391	NA	NA	NA	3.42432	5	0.634868	NA	NA	NA	0.00504125	0.000228748	TRUE	2.56646e-13	NA	NA	NA	NA	0.000910534	0.000756997	0.295371	NA	NA	NA	0.144011	-0.0126429	0.00697272	0.067092	-0.0054562	0.00297981	NA	NA	NA	NA	NA	NA
HGNC:18505	"RNF43"	Resting State fMRI	5	2	"--"	0.0423179	NA	0.274494	-0.00312493	0.00285964	0.0259317	-0.0159524	0.00716243	4.02466	4	0.402679	0.371499	1	0.542189	0.00420126	0.000158151	TRUE	8.10975e-12	0.00178226	0.000161582	TRUE	0.000143211	-0.000177835	0.000673995	0.80898	NA	NA	NA	0.839979	-0.00151993	0.00690825	0.283255	-0.00362646	0.00337962	NA	NA	NA	NA	NA	NA
HGNC:16524	"RAB14"	Resting State fMRI	3	NA	"-NA"	0.0427056	NA	0.0427056	-0.0075778	0.00373921	NA	NA	NA	0.127933	2	0.938036	NA	NA	NA	0.00252122	0.000128337	TRUE	3.67785e-07	NA	NA	NA	NA	-0.000162139	0.000868504	0.882503	NA	NA	NA	0.621694	-0.00605693	0.00896372	0.0579813	-0.00715202	0.00377248	NA	NA	NA	NA	NA	NA
HGNC:16642	"CXCL16"	Resting State fMRI	17	21	"--"	0.0240593	NA	0.0212251	-0.00427776	0.0018567	0.171309	-0.00245374	0.00179366	20.4941	16	0.198785	20.2682	20	0.441269	0.01428	0.000781864	TRUE	2.37567e-33	0.0183354	0.000670903	TRUE	2.9064e-46	-0.000867499	0.000393276	0.0434101	-0.000121543	0.000361284	0.740242	0.430022	0.00312084	0.00384792	0.185522	-0.00329506	0.00248882	0.775498	-0.00120182	0.00415449	0.295276	-0.00268314	0.00256363
HGNC:6892	"MAPRE3"	Resting State fMRI	1	3	"--"	0.0433543	0.0427282	NA	NA	NA	0.0433543	-0.0135901	0.00672684	NA	NA	NA	0.595015	2	0.742667	0.000840755	0.00012443	TRUE	0.0197321	0.00272495	0.000141719	TRUE	2.33746e-07	NA	NA	NA	0.00180096	0.00309597	0.664588	NA	NA	NA	NA	NA	NA	0.563657	-0.0462896	0.0566135	0.129401	-0.0118361	0.00780503
HGNC:11172	"SNX1"	Resting State fMRI	5	NA	"-NA"	0.0434414	NA	0.0434414	-0.00748428	0.00370612	NA	NA	NA	0.578727	4	0.965398	NA	NA	NA	0.00420116	0.000141124	TRUE	4.28311e-12	NA	NA	NA	NA	-0.000144738	0.000819862	0.871116	NA	NA	NA	0.581972	-0.00591722	0.00961917	0.0523193	-0.00856164	0.00441209	NA	NA	NA	NA	NA	NA
HGNC:19367	"FAM13A"	Resting State fMRI	NA	10	"NA-"	0.019136	NA	NA	NA	NA	0.019136	-0.00707659	0.00302048	NA	NA	NA	12.1645	9	0.204193	NA	NA	NA	NA	0.00878977	0.000534953	TRUE	5.16355e-20	NA	NA	NA	0.000900245	0.000534585	0.130675	NA	NA	NA	NA	NA	NA	0.0357757	-0.0173054	0.00686562	0.464737	-0.00298521	0.00408335
HGNC:7035	"MFAP4"	Resting State fMRI	22	14	"++"	0.0222438	NA	0.129229	0.00364193	0.00240051	0.0256555	0.00616744	0.00276395	17.7051	21	0.667582	17.9652	13	0.158846	0.018487	0.000606296	TRUE	1.23881e-48	0.0125314	0.000695299	TRUE	1.81009e-28	0.000120443	0.000538679	0.825345	-0.00040513	0.000521444	0.452239	0.43664	0.00299212	0.00376946	0.680428	0.00140884	0.00342051	0.148438	0.0111646	0.00722901	0.00890004	0.0100558	0.00384413
HGNC:2313	"CPN2"	Resting State fMRI	19	NA	"+NA"	0.0130342	NA	0.0130342	0.00453845	0.00182793	NA	NA	NA	27.437	18	0.0711562	NA	NA	NA	0.0159644	0.00101822	TRUE	1.91028e-35	NA	NA	NA	NA	0.000749235	0.000539336	0.182708	NA	NA	NA	0.887697	0.000520954	0.00363408	0.0423318	0.00554824	0.0027328	NA	NA	NA	NA	NA	NA
HGNC:20376	"SUMF1"	Resting State fMRI	9	NA	"-NA"	0.044397	NA	0.044397	-0.00450518	0.00224102	NA	NA	NA	6.71631	8	0.567527	NA	NA	NA	0.0075638	0.000325998	TRUE	1.69974e-19	NA	NA	NA	NA	-0.000264464	0.000513301	0.622265	NA	NA	NA	0.674452	-0.00219586	0.00501121	0.446366	-0.00227293	0.00298486	NA	NA	NA	NA	NA	NA
HGNC:9521	"PSG4"	Resting State fMRI	13	NA	"-NA"	0.0445604	NA	0.0445604	-0.00487608	0.00242738	NA	NA	NA	8.47172	12	0.747267	NA	NA	NA	0.0109189	0.000379014	TRUE	6.51226e-29	NA	NA	NA	NA	-0.000493707	0.000693365	0.491264	NA	NA	NA	0.502069	-0.00270487	0.00389746	0.303302	-0.00334338	0.00324796	NA	NA	NA	NA	NA	NA
HGNC:29317	"LRRC4C"	Resting State fMRI	3	NA	"-NA"	0.0449746	NA	0.0449746	-0.0150259	0.00749464	NA	NA	NA	0.538899	2	0.7638	NA	NA	NA	0.00251996	0.000138142	TRUE	4.94628e-07	NA	NA	NA	NA	0.000469066	0.00161038	0.81956	NA	NA	NA	0.466004	-0.0196955	0.0176969	0.126685	-0.0132974	0.00870642	NA	NA	NA	NA	NA	NA
HGNC:14978	"SNX15"	Resting State fMRI	NA	7	"NA+"	0.0452889	NA	NA	NA	NA	0.0452889	0.00569649	0.00284545	NA	NA	NA	5.76671	6	0.449824	NA	NA	NA	NA	0.00626571	0.000296199	TRUE	1.35951e-15	NA	NA	NA	0.000229144	0.000428211	0.615501	NA	NA	NA	NA	NA	NA	0.353634	0.00418737	0.00409701	0.0909333	0.00587274	0.00347398
HGNC:28288	"TMEM106A"	Resting State fMRI	7	23	"++"	0.0162787	NA	0.193394	0.00436228	0.00335404	0.0118984	0.00435968	0.00173337	20.6157	6	0.00215019	23.9824	22	0.348152	0.00588341	0.000675947	TRUE	3.08362e-11	0.0202278	0.00091842	TRUE	3.59033e-48	0.000552896	0.00110192	0.637149	-9.68234e-05	0.000321944	0.766565	0.885638	-0.00222722	0.0147185	0.612729	0.00242282	0.00478645	0.163735	0.00531858	0.00368544	0.337627	0.00262029	0.0027327
HGNC:5439	"IFNGR1"	Resting State fMRI	2	17	"++"	0.0456946	NA	0.385806	0.0066117	0.00762377	0.0202368	0.00462011	0.00198977	0.751166	1	0.386107	14.3129	16	0.575419	0.0016797	4.5557e-05	TRUE	7.60886e-06	0.0149197	0.000597121	TRUE	5.30604e-37	NA	NA	NA	0.000204737	0.00028844	0.488711	NA	NA	NA	NA	NA	NA	0.319927	0.00305512	0.0029699	0.136608	0.00409004	0.00274769
HGNC:11763	"TFRC"	Resting State fMRI	12	21	"++"	0.0461374	NA	0.17161	0.00286047	0.00209244	0.0460278	0.00395193	0.00198078	7.69204	11	0.740596	17.6519	20	0.610324	0.0100793	0.000289737	TRUE	7.66323e-28	0.0184531	0.000655558	TRUE	1.01532e-46	0.000377798	0.000370488	0.331892	-0.000398542	0.000317224	0.22422	0.954086	-0.000216792	0.00367219	0.43112	0.00214546	0.00272517	0.0521485	0.00838916	0.00404939	0.178623	0.00354406	0.00263498
HGNC:6781	"MAFG"	Resting State fMRI	4	NA	"-NA"	0.0462646	NA	0.0462646	-0.0110883	0.00556368	NA	NA	NA	1.40007	3	0.705519	NA	NA	NA	0.00335953	0.000162796	TRUE	3.33381e-09	NA	NA	NA	NA	0.000606105	0.00110307	0.637841	NA	NA	NA	0.365265	-0.0200814	0.0172868	0.0423857	-0.013095	0.00645164	NA	NA	NA	NA	NA	NA
HGNC:30404	"SDSL"	Resting State fMRI	9	NA	"-NA"	0.0463735	NA	0.0463735	-0.00680709	0.00341725	NA	NA	NA	4.13021	8	0.845189	NA	NA	NA	0.00756186	0.000245412	TRUE	9.41131e-21	NA	NA	NA	NA	-0.000524131	0.00059418	0.406987	NA	NA	NA	0.535964	-0.00337175	0.00518117	0.0495915	-0.00847769	0.00431771	NA	NA	NA	NA	NA	NA
HGNC:13726	"KMT2C"	Resting State fMRI	4	NA	"-NA"	0.0469232	NA	0.0469232	-0.00590263	0.00297063	NA	NA	NA	0.375884	3	0.945178	NA	NA	NA	0.0033619	0.000131038	TRUE	1.14804e-09	NA	NA	NA	NA	-0.000189148	0.00113812	0.883286	NA	NA	NA	0.706285	-0.00432421	0.00995119	0.0440402	-0.00689843	0.00342573	NA	NA	NA	NA	NA	NA
HGNC:11765	"TGFA"	Resting State fMRI	NA	12	"NA+"	0.0475071	NA	NA	NA	NA	0.0475071	0.00642016	0.00323964	NA	NA	NA	4.8651	11	0.937523	NA	NA	NA	NA	0.0105913	0.000266453	TRUE	3.11081e-29	NA	NA	NA	-0.000234392	0.000858233	0.790326	NA	NA	NA	NA	NA	NA	0.489671	0.0102037	0.0142274	0.159499	0.00586751	0.00417094
HGNC:19215	"FDCSP"	Resting State fMRI	4	NA	"-NA"	0.0476485	NA	0.0476485	-0.0104453	0.00527411	NA	NA	NA	2.03362	3	0.565459	NA	NA	NA	0.00336	0.00018049	TRUE	5.66624e-09	NA	NA	NA	NA	-0.000681181	0.000642823	0.400358	NA	NA	NA	0.840329	-0.00215775	0.00943305	0.227886	-0.00760703	0.00630858	NA	NA	NA	NA	NA	NA
HGNC:7506	"MTX2"	Resting State fMRI	2	NA	"-NA"	0.0254515	NA	0.0254515	-0.0153829	0.00688435	NA	NA	NA	1.27426	1	0.258969	NA	NA	NA	0.00168108	0.000189916	TRUE	0.000372824	NA	NA	NA	NA	NA	NA	NA	NA	NA	NA	NA	NA	NA	NA	NA	NA	NA	NA	NA	NA	NA	NA
HGNC:30193	"DEFB4B"	Resting State fMRI	NA	11	"NA-"	0.039511	NA	NA	NA	NA	0.039511	-0.00655887	0.00318573	NA	NA	NA	10.8229	10	0.371481	NA	NA	NA	NA	0.00983693	0.000456428	TRUE	8.87101e-24	NA	NA	NA	0.000253402	0.000690893	0.722262	NA	NA	NA	NA	NA	NA	0.293235	-0.00935857	0.00838403	0.00662421	-0.0116003	0.0042724
HGNC:6692	"LRP1"	Resting State fMRI	2	17	"--"	0.0479777	NA	0.00898448	-0.0148599	0.00568769	0.921684	-0.000206272	0.00209814	0.000653955	1	0.979598	40.5815	16	0.000639943	0.00168075	0.000206867	TRUE	0.000502148	0.0150598	0.00123005	TRUE	5.18968e-30	NA	NA	NA	0.00052455	0.000618483	0.409699	NA	NA	NA	NA	NA	NA	0.458256	-0.00504612	0.00662792	0.79579	0.000827728	0.00319834
HGNC:1693	"CD68"	Resting State fMRI	10	NA	"+NA"	0.0382491	NA	0.0382491	0.00600244	0.00289669	NA	NA	NA	10.0217	9	0.348729	NA	NA	NA	0.00839964	0.000433797	TRUE	1.59882e-20	NA	NA	NA	NA	0.000600852	0.000510206	0.272774	NA	NA	NA	0.924964	-0.000619078	0.00636959	0.756566	0.00117028	0.0037752	NA	NA	NA	NA	NA	NA
HGNC:21685	"CD109"	Resting State fMRI	36	29	"++"	0.0497703	NA	0.158247	0.00175993	0.0012473	0.0547026	0.0028231	0.00146942	31.1585	35	0.654161	27.6661	28	0.482242	0.0302542	0.00100457	TRUE	5.82596e-79	0.0255728	0.000950259	TRUE	1.16772e-63	-0.000455272	0.000339678	0.189035	-0.000162479	0.000227526	0.481287	0.0600149	0.00327379	0.00168271	0.093065	0.00302151	0.00179911	0.0599749	0.00360577	0.00183649	0.0470933	0.00382391	0.00192596
HGNC:17008	"TOPBP1"	Resting State fMRI	2	NA	"-NA"	0.0497726	NA	0.0497726	-0.0143201	0.00729903	NA	NA	NA	0.0337937	1	0.854146	NA	NA	NA	0.00168125	0.000117669	TRUE	8.07925e-05	NA	NA	NA	NA	NA	NA	NA	NA	NA	NA	NA	NA	NA	NA	NA	NA	NA	NA	NA	NA	NA	NA
HGNC:1241	"C1QA"	Resting State fMRI	NA	24	"NA-"	0.0442514	NA	NA	NA	NA	0.0442514	-0.00388432	0.00193086	NA	NA	NA	24.2379	23	0.390733	NA	NA	NA	NA	0.0210153	0.000857148	TRUE	1.76884e-51	NA	NA	NA	-0.000215513	0.000346115	0.539908	NA	NA	NA	NA	NA	NA	0.777743	-0.00131248	0.0045931	0.249493	-0.00328008	0.00284833
HGNC:10489	"S100A12"	Resting State fMRI	4	5	"++"	0.0471513	NA	0.0101584	0.0146556	0.0057017	0.79824	0.000837183	0.00327504	1.62234	3	0.654334	8.31799	4	0.0806002	0.00335984	0.000249375	TRUE	3.42499e-08	0.00447039	0.00025405	TRUE	5.21945e-11	0.000607642	0.00136737	0.700223	0.000658501	0.00100266	0.558222	0.857496	0.00470475	0.0231068	0.0526474	0.0134564	0.00694417	0.655051	-0.00518723	0.010495	0.989925	5.01343e-05	0.00397018
HGNC:5201	"HS6ST1"	Resting State fMRI	10	16	"++"	0.000607678	NA	0.0006628	0.0088103	0.00258782	0.0850186	0.00344054	0.00199766	28.4398	9	0.000805098	22.3664	15	0.0985515	0.00840085	0.00121298	TRUE	8.90162e-14	0.0139933	0.000767635	TRUE	4.38109e-32	0.000329681	0.00104561	0.760602	-0.000670367	0.000419656	0.132491	0.668061	0.00534569	0.0120107	0.0164363	0.00923855	0.00385087	0.0528687	0.0101529	0.004801	0.201902	0.00383123	0.00300217
HGNC:21536	"DRGX"	Resting State fMRI	10	NA	"+NA"	0.0491006	NA	0.0491006	0.00311856	0.00158486	NA	NA	NA	9.14825	9	0.423703	NA	NA	NA	0.00840199	0.000394565	TRUE	4.80893e-21	NA	NA	NA	NA	-0.000228016	0.000612169	0.719216	NA	NA	NA	0.216675	0.0040546	0.00302305	0.0992168	0.00314604	0.00190824	NA	NA	NA	NA	NA	NA
HGNC:924	"B4GALT1"	Resting State fMRI	10	9	"--"	0.0398336	NA	0.0665699	-0.00428615	0.00233633	0.0994344	-0.00331706	0.00201326	10.5389	9	0.308643	7.18818	8	0.516472	0.00840073	0.000421366	TRUE	1.09951e-20	0.00789865	0.000300093	TRUE	1.71438e-20	0.000379733	0.000578428	0.529934	0.000938885	0.000545185	0.128715	0.180837	-0.00680588	0.0046427	0.0569531	-0.00538654	0.00282955	0.0541211	-0.00942977	0.0040807	0.0980589	-0.00386618	0.002337
HGNC:10537	"SARS1"	Resting State fMRI	2	NA	"-NA"	0.0433336	NA	0.0433336	-0.013123	0.006495	NA	NA	NA	1.08233	1	0.298176	NA	NA	NA	0.00167999	0.00015651	TRUE	0.000196511	NA	NA	NA	NA	NA	NA	NA	NA	NA	NA	NA	NA	NA	NA	NA	NA	NA	NA	NA	NA	NA	NA
HGNC:1232	"EGLN1"	Resting State fMRI	11	7	"--"	0.0271493	NA	0.0801563	-0.0064101	0.00366337	0.0523158	-0.00810745	0.00417797	10.8911	10	0.366066	8.69319	6	0.191582	0.00924201	0.000422813	TRUE	3.70803e-23	0.00617824	0.000377534	TRUE	1.88258e-14	0.000141388	0.000720826	0.848852	0.000819908	0.000845384	0.376658	0.405942	-0.00803715	0.00921839	0.234138	-0.00597399	0.00502115	0.197533	-0.0207048	0.0139374	0.331369	-0.00502865	0.00517691
HGNC:9952	"REG1B"	Resting State fMRI	3	8	"++"	0.0174012	NA	0.108268	0.00523694	0.00326081	0.0229715	0.00500227	0.00219986	0.0501986	2	0.975213	12.8206	7	0.0766029	0.00251894	7.96861e-05	TRUE	6.77925e-08	0.0069712	0.000545172	TRUE	5.60318e-15	0.00104417	0.00466858	0.85992	7.06499e-05	0.000708931	0.923863	0.979164	-0.000905507	0.0276564	0.119486	0.0053185	0.00341601	0.524473	0.00443224	0.0065606	0.473245	0.00214744	0.00299416
HGNC:11796	"THRA"	Resting State fMRI	4	NA	"-NA"	0.0453121	NA	0.0453121	-0.00843019	0.00421142	NA	NA	NA	3.35157	3	0.340529	NA	NA	NA	0.00336202	0.00022299	TRUE	1.78121e-08	NA	NA	NA	NA	-0.000517918	0.0011766	0.702808	NA	NA	NA	0.926903	-0.00167885	0.0161969	0.157229	-0.00668745	0.00472794	NA	NA	NA	NA	NA	NA
HGNC:18555	"PLA2G12B"	Resting State fMRI	14	NA	"-NA"	0.0493443	NA	0.0493443	-0.00291869	0.00148488	NA	NA	NA	14.0435	13	0.37079	NA	NA	NA	0.0117632	0.000542645	TRUE	5.03869e-29	NA	NA	NA	NA	0.000328754	0.000351605	0.368218	NA	NA	NA	0.0755538	-0.0045665	0.00234754	0.00971056	-0.0046704	0.00180605	NA	NA	NA	NA	NA	NA
HGNC:14973	"SNX9"	Resting State fMRI	NA	4	"NA-"	0.0123643	NA	NA	NA	NA	0.0123643	-0.0139602	0.00558057	NA	NA	NA	5.33899	3	0.148592	NA	NA	NA	NA	0.00352665	0.000351415	TRUE	1.47374e-07	NA	NA	NA	0.000638624	0.00131792	0.675856	NA	NA	NA	NA	NA	NA	0.389088	-0.0235418	0.0215728	0.111262	-0.0115073	0.0072257
HGNC:19193	"SERPINA11"	Resting State fMRI	8	18	"++"	0.0115271	NA	0.033045	0.00738847	0.00346627	0.0466691	0.0063676	0.00320094	12.2143	7	0.0937284	25.7009	17	0.0800859	0.00671958	0.000507797	TRUE	6.73682e-15	0.0156852	0.000898723	TRUE	2.04875e-35	0.000775319	0.00101721	0.474826	-8.12805e-05	0.00066438	0.904153	0.829181	-0.00334806	0.0148567	0.690614	0.00197901	0.00497211	0.579757	0.00803431	0.0142142	0.724932	0.00175415	0.00498515
HGNC:9675	"PTPRM"	Resting State fMRI	NA	19	"NA+"	0.00718519	NA	NA	NA	NA	0.00718519	0.00380908	0.001417	NA	NA	NA	37.4037	18	0.00464105	NA	NA	NA	NA	0.0168035	0.00135242	TRUE	1.48928e-33	NA	NA	NA	-9.56969e-05	0.000371301	0.799706	NA	NA	NA	NA	NA	NA	0.132634	0.00424098	0.00268492	0.000278844	0.00737071	0.00202815
HGNC:7640	"NAP1L4"	Resting State fMRI	2	6	"++"	0.0425256	NA	0.0507406	0.017065	0.00873488	0.141112	0.00649473	0.0044132	0.1451	1	0.703263	7.37527	5	0.194193	0.00168529	0.000120063	TRUE	8.42907e-05	0.00528449	0.000289123	TRUE	5.65317e-13	NA	NA	NA	0.00094136	0.00186634	0.640506	NA	NA	NA	NA	NA	NA	0.779457	-0.00987651	0.0329737	0.737562	0.00191569	0.00571704
HGNC:3231	"CELSR2"	Resting State fMRI	NA	5	"NA+"	0.0258551	NA	NA	NA	NA	0.0258551	0.0132457	0.00594407	NA	NA	NA	5.76367	4	0.217506	NA	NA	NA	NA	0.00447551	0.000325138	TRUE	3.00813e-10	NA	NA	NA	-0.000991748	0.00139005	0.527054	NA	NA	NA	NA	NA	NA	0.28671	0.0273003	0.0211209	0.0419144	0.0182178	0.00895499
HGNC:8010	"NRXN3"	Resting State fMRI	10	NA	"-NA"	0.0484231	NA	0.0484231	-0.00494053	0.00250326	NA	NA	NA	10.1911	9	0.335236	NA	NA	NA	0.00839954	0.000426857	TRUE	1.30225e-20	NA	NA	NA	NA	-0.000816261	0.000537862	0.167591	NA	NA	NA	0.63405	0.00281587	0.00569106	0.311688	-0.00342441	0.00338485	NA	NA	NA	NA	NA	NA
HGNC:9446	"PRLR"	Resting State fMRI	4	NA	"-NA"	0.0480419	NA	0.0480419	-0.00792139	0.00400678	NA	NA	NA	3.41207	3	0.332347	NA	NA	NA	0.00336145	0.000221839	TRUE	1.73403e-08	NA	NA	NA	NA	-0.000613001	0.00103098	0.612429	NA	NA	NA	0.982462	-0.000338245	0.0136357	0.171739	-0.00622682	0.00455631	NA	NA	NA	NA	NA	NA
HGNC:3535	"F2"	Resting State fMRI	3	8	"++"	0.000617926	NA	0.287304	0.00651632	0.00612404	0.000199784	0.0121118	0.00325649	10.195	2	0.00611192	17.44	7	0.0147689	0.00251989	0.000343256	TRUE	3.4261e-05	0.00699067	0.000947654	TRUE	6.9049e-12	0.00631485	0.00197897	0.193335	-0.00144384	0.00065296	0.0690277	0.219141	-0.0637806	0.0228653	0.0434268	0.0135717	0.00672005	0.0106793	0.0208332	0.0057044	0.000998694	0.0144163	0.00438068
HGNC:10642	"CXCL5"	Resting State fMRI	5	24	"++"	0.0470374	NA	0.479134	0.00248651	0.00351352	0.0168746	0.00398566	0.00166804	13.3579	4	0.00965325	22.4072	23	0.495799	0.00420145	0.000419949	TRUE	6.54581e-09	0.021245	0.000852011	TRUE	5.66389e-52	0.00138517	0.00157471	0.443823	-0.00037473	0.000258972	0.162	0.541093	-0.0127431	0.0185327	0.910438	0.000523462	0.00465358	0.0211474	0.00792068	0.00319027	0.0134119	0.00582013	0.00235381
HGNC:28787	"RILPL2"	Resting State fMRI	NA	6	"NA-"	0.0372314	NA	NA	NA	NA	0.0372314	-0.00994974	0.00477614	NA	NA	NA	6.34248	5	0.274305	NA	NA	NA	NA	0.00525119	0.00032371	TRUE	1.63945e-12	NA	NA	NA	-0.0026929	0.00200292	0.249975	NA	NA	NA	NA	NA	NA	0.349226	0.0386554	0.0364945	0.279943	-0.00711103	0.00658155
HGNC:2707	"ACE"	Resting State fMRI	23	4	"--"	0.0493374	NA	0.0210903	-0.00407268	0.00176584	0.406135	-0.00429576	0.00517116	22.2926	22	0.442544	5.53297	3	0.13668	0.0193251	0.000836753	TRUE	1.22342e-47	0.00349636	0.000188581	TRUE	4.03615e-09	-0.000771639	0.000545297	0.171703	-0.00220665	0.00246618	0.465334	0.836237	-0.000629253	0.00300658	0.0567926	-0.00475526	0.00249632	0.649893	0.00845649	0.0159985	0.70814	-0.00241219	0.00644357
HGNC:20708	"APBB3"	Resting State fMRI	3	NA	"-NA"	0.035825	NA	0.035825	-0.010152	0.00483682	NA	NA	NA	2.59563	2	0.273128	NA	NA	NA	0.00252191	0.000212155	TRUE	3.12263e-06	NA	NA	NA	NA	0.00331406	0.00283413	0.450405	NA	NA	NA	0.389337	-0.0542007	0.0380086	0.0500235	-0.0111878	0.00570878	NA	NA	NA	NA	NA	NA
HGNC:6183	"ITSN1"	Resting State fMRI	3	NA	"-NA"	0.0322282	NA	0.0322282	-0.00815984	0.00381022	NA	NA	NA	2.73252	2	0.255059	NA	NA	NA	0.00252136	0.000221786	TRUE	3.84853e-06	NA	NA	NA	NA	-0.00125846	0.00111825	0.46249	NA	NA	NA	0.755591	0.00502573	0.0124411	0.176335	-0.00565603	0.00418307	NA	NA	NA	NA	NA	NA
HGNC:6315	"KHK"	Resting State fMRI	NA	6	"NA+"	0.0433818	NA	NA	NA	NA	0.0433818	0.00899486	0.00445287	NA	NA	NA	6.20756	5	0.286543	NA	NA	NA	NA	0.00539417	0.000311749	TRUE	6.72505e-13	NA	NA	NA	0.00122177	0.00100468	0.290812	NA	NA	NA	NA	NA	NA	0.554389	-0.0110558	0.0171558	0.306615	0.00551919	0.00539853
HGNC:14388	"GP6"	Resting State fMRI	2	12	"++"	0.0432474	NA	0.0554172	0.0170898	0.00892145	0.131846	0.00502879	0.00333726	0.00203137	1	0.964051	18.1603	11	0.0779352	0.00168527	0.000111263	TRUE	6.74054e-05	0.0106029	0.00061911	TRUE	4.35149e-24	NA	NA	NA	-0.000767271	0.00122827	0.546171	NA	NA	NA	NA	NA	NA	0.42305	0.0188647	0.022584	0.410898	0.00403557	0.00490757
HGNC:7610	"MYOC"	Resting State fMRI	6	20	"++"	0.0164665	NA	0.00648837	0.0114683	0.00421315	0.359416	0.0022785	0.00248615	8.09709	5	0.150965	26.2111	19	0.124415	0.00504165	0.000469892	TRUE	1.05188e-10	0.0176364	0.000819745	TRUE	7.92201e-42	0.00211734	0.00129563	0.177552	-0.000698339	0.000402352	0.0997139	0.941094	0.00063637	0.00809194	0.041067	0.0118242	0.0057881	0.0710909	0.0114654	0.00597721	0.146255	0.00521998	0.00359283
HGNC:19355	"JMJD6"	Resting State fMRI	3	NA	"-NA"	0.0406858	NA	0.0406858	-0.0104218	0.00509196	NA	NA	NA	2.691	2	0.26041	NA	NA	NA	0.00252081	0.000208489	TRUE	2.89456e-06	NA	NA	NA	NA	-0.000873499	0.00104686	0.557315	NA	NA	NA	0.955983	-0.000906093	0.013084	0.222043	-0.00701334	0.00574339	NA	NA	NA	NA	NA	NA
HGNC:14344	"C1QTNF5"	Resting State fMRI	11	16	"--"	0.0494912	NA	0.0214318	-0.0046479	0.00202057	0.401172	-0.00103161	0.0012288	12.1909	10	0.272485	14.4794	15	0.489524	0.00924015	0.000529779	TRUE	8.8137e-22	0.0143216	0.000460142	TRUE	5.35263e-37	-0.000555313	0.000538273	0.329158	2.99598e-05	0.000233675	0.899805	0.969894	-0.000188622	0.00486096	0.202781	-0.00373202	0.00293013	0.451276	-0.00112722	0.00145462	0.292244	-0.00153211	0.0014547
HGNC:14010	"MGA"	Resting State fMRI	5	NA	"-NA"	0.0267485	NA	0.0267485	-0.00691672	0.00312243	NA	NA	NA	6.34389	4	0.174896	NA	NA	NA	0.00420323	0.000340941	TRUE	1.29186e-09	NA	NA	NA	NA	-3.98966e-05	0.00126164	0.976759	NA	NA	NA	0.647684	-0.00653443	0.0129134	0.0235033	-0.00850303	0.00375384	NA	NA	NA	NA	NA	NA
HGNC:8517	"OTOR"	Resting State fMRI	8	NA	"-NA"	0.0403718	NA	0.0403718	-0.00287644	0.00140319	NA	NA	NA	9.63816	7	0.210023	NA	NA	NA	0.00672371	0.000419416	TRUE	7.62818e-16	NA	NA	NA	NA	0.000111708	0.00100913	0.915467	NA	NA	NA	0.429726	-0.00325374	0.00384366	0.179397	-0.00226443	0.00168658	NA	NA	NA	NA	NA	NA
HGNC:9105	"PLXNB3"	Resting State fMRI	3	13	"++"	0.00384002	NA	0.727883	0.00156856	0.0045081	0.000604382	0.0108069	0.00315102	3.53605	2	0.17067	25.9798	12	0.0108048	0.00252074	0.000110827	TRUE	2.11192e-07	0.0115063	0.00114367	TRUE	1.63691e-21	-0.00291129	0.00181209	0.354439	-0.000613976	0.00154418	0.698528	0.348103	0.030103	0.018324	0.926776	0.000479862	0.00522144	0.443775	0.0212903	0.0268011	0.246096	0.00565207	0.00487296
HGNC:11928	"TNFSF13"	Resting State fMRI	NA	13	"NA-"	0.0226292	NA	NA	NA	NA	0.0226292	-0.00513901	0.00225431	NA	NA	NA	20.7881	12	0.0535716	NA	NA	NA	NA	0.0114092	0.000787424	TRUE	1.43469e-24	NA	NA	NA	0.000512075	0.00044068	0.269823	NA	NA	NA	NA	NA	NA	0.0715267	-0.00953428	0.00478132	0.0206692	-0.0066579	0.00287726
HGNC:14955	"MYNN"	Resting State fMRI	4	NA	"-NA"	0.0295273	NA	0.0295273	-0.0069384	0.00318805	NA	NA	NA	4.73987	3	0.191867	NA	NA	NA	0.00336205	0.000287171	TRUE	7.91898e-08	NA	NA	NA	NA	-0.000871766	0.000887311	0.429452	NA	NA	NA	0.91534	0.00109543	0.00911653	0.0767201	-0.00608713	0.00343898	NA	NA	NA	NA	NA	NA
HGNC:6770	"SMAD4"	Resting State fMRI	4	NA	"+NA"	0.00267714	NA	0.00267714	0.018243	0.0060758	NA	NA	NA	9.18365	3	0.0269463	NA	NA	NA	0.00336145	0.000551461	TRUE	6.3558e-06	NA	NA	NA	NA	-0.000413086	0.00430191	0.932257	NA	NA	NA	0.776552	0.0257745	0.0795017	0.147059	0.0141911	0.009787	NA	NA	NA	NA	NA	NA
HGNC:10496	"S100A6"	Resting State fMRI	10	NA	"-NA"	0.0074022	NA	0.0074022	-0.00905856	0.00338235	NA	NA	NA	22.0849	9	0.00861365	NA	NA	NA	0.00840322	0.000886586	TRUE	4.73314e-16	NA	NA	NA	NA	0.000787967	0.00115816	0.515479	NA	NA	NA	0.202767	-0.0159293	0.0114821	0.142172	-0.00762723	0.00519655	NA	NA	NA	NA	NA	NA
HGNC:25528	"NECAP2"	Resting State fMRI	NA	3	"NA+"	0.0195287	NA	NA	NA	NA	0.0195287	0.0158218	0.0067751	NA	NA	NA	3.73813	2	0.154268	NA	NA	NA	NA	0.00271185	0.000278535	TRUE	5.45969e-06	NA	NA	NA	-0.00389452	0.00348931	0.465098	NA	NA	NA	NA	NA	NA	0.407075	0.0892872	0.0663994	0.0134896	0.021649	0.00876274
HGNC:2200	"COL2A1"	Resting State fMRI	31	40	"++"	0.0454984	NA	0.250938	0.00178612	0.00155576	0.0309521	0.00382641	0.00177338	36.0605	30	0.206102	50.8574	39	0.0967436	0.02604	0.0011327	TRUE	7.48789e-64	0.0359611	0.00168225	TRUE	9.15277e-84	0.000717089	0.000256355	0.00905863	0.000261398	0.000281741	0.35937	0.189166	-0.00317078	0.00235809	0.390729	-0.00201924	0.00235261	0.976667	0.000131583	0.00446934	0.293431	0.00262855	0.00250189
HGNC:15925	"SAMHD1"	Resting State fMRI	3	NA	"-NA"	0.0363126	NA	0.0363126	-0.00712493	0.00340351	NA	NA	NA	3.00865	2	0.222167	NA	NA	NA	0.00252198	0.000223973	TRUE	4.01974e-06	NA	NA	NA	NA	-0.00126398	0.00098838	0.422488	NA	NA	NA	0.725091	0.00451779	0.00980355	0.174551	-0.00504669	0.00371702	NA	NA	NA	NA	NA	NA
HGNC:3535	"F2"	Resting State fMRI	12	8	"++"	0.00177446	NA	0.925624	0.000142007	0.0015212	0.000199784	0.0121118	0.00325649	18.7385	11	0.0659527	17.44	7	0.0147689	0.0100789	0.000568096	TRUE	9.5286e-24	0.00699067	0.000947654	TRUE	6.9049e-12	0.000625285	0.000701598	0.393744	-0.00144384	0.00065296	0.0690277	0.466469	-0.00327637	0.00432767	0.963775	-8.83029e-05	0.00194429	0.0106793	0.0208332	0.0057044	0.000998694	0.0144163	0.00438068
HGNC:3327	"ELN"	Resting State fMRI	NA	13	"NA-"	0.0304974	NA	NA	NA	NA	0.0304974	-0.00693286	0.00320436	NA	NA	NA	19.7923	12	0.0711191	NA	NA	NA	NA	0.0113776	0.000741608	TRUE	5.36018e-25	NA	NA	NA	0.00149697	0.000495166	0.01159	NA	NA	NA	NA	NA	NA	0.00370743	-0.0266647	0.00727105	0.0131774	-0.0119507	0.00482089
HGNC:14902	"RAB6B"	Resting State fMRI	8	NA	"-NA"	0.0192799	NA	0.0192799	-0.00958607	0.00409648	NA	NA	NA	13.5556	7	0.0596735	NA	NA	NA	0.00671998	0.000576706	TRUE	3.05364e-14	NA	NA	NA	NA	0.00149235	0.000735407	0.0887512	NA	NA	NA	0.0312462	-0.0246758	0.00881908	0.580073	-0.00334959	0.00605408	NA	NA	NA	NA	NA	NA
HGNC:8049	"NUDT2"	Resting State fMRI	6	5	"--"	0.0419014	NA	0.00712888	-0.0157596	0.00585691	0.986686	-8.97317e-05	0.00537724	6.68821	5	0.24488	9.77382	4	0.044415	0.0050413	0.00042207	TRUE	3.91876e-11	0.00442934	0.000296187	TRUE	1.82024e-10	0.00186678	0.000914617	0.110812	0.000443522	0.00144286	0.77865	0.0382312	-0.0390485	0.0128257	0.241268	-0.00864789	0.00737987	0.79167	-0.00737811	0.0255639	0.667236	-0.00324872	0.00755613
HGNC:17187	"OLFM1"	Resting State fMRI	3	NA	"+NA"	0.0492018	NA	0.0492018	0.0129086	0.00656311	NA	NA	NA	2.82422	2	0.243628	NA	NA	NA	0.00251953	0.000202807	TRUE	2.56422e-06	NA	NA	NA	NA	-0.00295969	0.00208548	0.390773	NA	NA	NA	0.326179	0.0594013	0.033411	0.317217	0.00875519	0.0087535	NA	NA	NA	NA	NA	NA
HGNC:9030	"PLA2G1B"	Resting State fMRI	NA	31	"NA+"	0.0303671	NA	NA	NA	NA	0.0303671	0.00363638	0.00167941	NA	NA	NA	51.653	30	0.0082994	NA	NA	NA	NA	0.0270642	0.00170731	TRUE	1.41309e-58	NA	NA	NA	-0.000394027	0.000403602	0.337001	NA	NA	NA	NA	NA	NA	0.124852	0.00826707	0.00523084	0.233312	0.00314392	0.0026378
HGNC:16131	"WFDC13"	Resting State fMRI	4	NA	"+NA"	0.0248754	NA	0.0248754	0.00967648	0.00431344	NA	NA	NA	5.55698	3	0.13527	NA	NA	NA	0.00336102	0.000320877	TRUE	1.58977e-07	NA	NA	NA	NA	0.00104039	0.00187161	0.634177	NA	NA	NA	0.968067	-0.000912228	0.0201896	0.38301	0.00507535	0.00581793	NA	NA	NA	NA	NA	NA
HGNC:8874	"PFKFB3"	Resting State fMRI	3	NA	"-NA"	0.0141904	NA	0.0141904	-0.00804855	0.0032819	NA	NA	NA	4.46772	2	0.107114	NA	NA	NA	0.00252122	0.000317641	TRUE	2.27119e-05	NA	NA	NA	NA	-0.0015625	0.000747821	0.284177	NA	NA	NA	0.596081	0.0052798	0.00717374	0.0219917	-0.00785917	0.00343119	NA	NA	NA	NA	NA	NA
HGNC:16971	"FRS2"	Resting State fMRI	3	NA	"-NA"	0.0409553	NA	0.0409553	-0.00770093	0.00376761	NA	NA	NA	3.13936	2	0.208112	NA	NA	NA	0.00252203	0.000221737	TRUE	3.83394e-06	NA	NA	NA	NA	-0.00128463	0.000949722	0.405282	NA	NA	NA	0.697563	0.00537492	0.0104498	0.173144	-0.00546424	0.00401142	NA	NA	NA	NA	NA	NA
HGNC:4796	"HAAO"	Resting State fMRI	13	NA	"-NA"	0.0397128	NA	0.0397128	-0.00267632	0.00130125	NA	NA	NA	19.0925	12	0.0863215	NA	NA	NA	0.0109317	0.000706762	TRUE	1.40597e-24	NA	NA	NA	NA	-0.000519235	0.00075652	0.506705	NA	NA	NA	0.939236	-0.000300083	0.0038477	0.176591	-0.00245554	0.00181713	NA	NA	NA	NA	NA	NA
HGNC:10728	"SEMA3F"	Resting State fMRI	NA	21	"NA-"	0.0420168	NA	NA	NA	NA	0.0420168	-0.0048485	0.00238449	NA	NA	NA	31.2711	20	0.0517122	NA	NA	NA	NA	0.0185149	0.00107291	TRUE	3.19463e-41	NA	NA	NA	0.000104457	0.000488753	0.83304	NA	NA	NA	NA	NA	NA	0.370153	-0.00611317	0.00665962	0.0842908	-0.00574888	0.00333015
HGNC:923	"B3GAT3"	Resting State fMRI	3	NA	"+NA"	0.0280633	NA	0.0280633	0.0170021	0.00774089	NA	NA	NA	3.66177	2	0.160272	NA	NA	NA	0.00252003	0.000257152	TRUE	7.86527e-06	NA	NA	NA	NA	-0.00178415	0.00367619	0.71235	NA	NA	NA	0.581092	0.0436101	0.0564214	0.130305	0.0137695	0.00910141	NA	NA	NA	NA	NA	NA
HGNC:16108	"BPIFB1"	Resting State fMRI	27	35	"++"	0.0407176	NA	0.218664	0.0022441	0.00182434	0.0310796	0.00361	0.00167436	39.2653	26	0.0459812	48.9945	34	0.0462558	0.0226787	0.00123566	TRUE	2.18228e-52	0.0310128	0.00162549	TRUE	1.8351e-70	3.36339e-05	0.000451574	0.94122	0.000110137	0.000325996	0.737617	0.660334	0.0019629	0.00441359	0.857699	0.000489666	0.00273093	0.631814	0.00222019	0.00459029	0.398799	0.00211865	0.00251093
HGNC:19070	"THOC1"	Resting State fMRI	3	NA	"-NA"	0.0433746	NA	0.0433746	-0.00825632	0.00408712	NA	NA	NA	3.23809	2	0.198088	NA	NA	NA	0.00252136	0.000221786	TRUE	3.84853e-06	NA	NA	NA	NA	-0.00107566	0.000868511	0.432425	NA	NA	NA	0.807422	0.00323463	0.0103648	0.168693	-0.00603185	0.00438229	NA	NA	NA	NA	NA	NA
HGNC:6376	"KLRC3"	Resting State fMRI	5	NA	"-NA"	0.0203356	NA	0.0203356	-0.00467712	0.00201591	NA	NA	NA	8.83372	4	0.0653928	NA	NA	NA	0.00420164	0.000430806	TRUE	8.02605e-09	NA	NA	NA	NA	-0.000884963	0.000742365	0.318929	NA	NA	NA	0.881238	-0.000711778	0.00438006	0.030389	-0.00510455	0.00235778	NA	NA	NA	NA	NA	NA
HGNC:3229	"EGF"	Resting State fMRI	4	13	"++"	0.030178	NA	0.0602336	0.0127382	0.00677898	0.0789135	0.00421301	0.00239781	6.76343	3	0.0798329	15.9369	12	0.194141	0.00336071	0.000311931	TRUE	1.33134e-07	0.0114961	0.00057648	TRUE	3.91424e-27	0.00211399	0.00128924	0.242742	2.80696e-05	0.000749908	0.970812	0.471412	-0.0179959	0.0204355	0.600168	0.00495099	0.0094456	0.704247	0.00385843	0.00990277	0.688585	0.00142558	0.00355705
HGNC:2478	"CST6"	Resting State fMRI	12	29	"++"	0.0430473	NA	0.179867	0.00296765	0.00221274	0.0403961	0.00379121	0.00184966	16.6689	11	0.118058	43.1151	28	0.033924	0.010081	0.000559645	TRUE	7.4589e-24	0.0263597	0.00143386	TRUE	1.45095e-58	5.94255e-06	0.00045421	0.989819	-2.35112e-05	0.000306637	0.939448	0.538028	0.00292081	0.00458059	0.251077	0.00364491	0.00317573	0.354599	0.00406987	0.00432094	0.101647	0.00490847	0.0029986
HGNC:6881	"MAPK8"	Resting State fMRI	7	NA	"-NA"	0.0366335	NA	0.0366335	-0.00746589	0.00357249	NA	NA	NA	11.2469	6	0.0810375	NA	NA	NA	0.00588025	0.000473147	TRUE	6.20689e-13	NA	NA	NA	NA	0.000983419	0.000881366	0.315246	NA	NA	NA	0.15488	-0.0187744	0.0112117	0.588677	-0.00236031	0.00436486	NA	NA	NA	NA	NA	NA
HGNC:21092	"TREML2"	Resting State fMRI	19	19	"++"	0.0186805	NA	0.171809	0.00337421	0.00246939	0.0157262	0.00578196	0.00239398	37.988	18	0.00388752	34.3315	18	0.011459	0.0159605	0.00120774	TRUE	1.89541e-33	0.0167546	0.00121711	TRUE	9.08164e-35	0.00167042	0.000740819	0.0376207	0.000652059	0.000519038	0.226003	0.207318	-0.00772374	0.00589184	0.245711	0.00438184	0.00377475	0.746776	-0.00238621	0.00727082	0.211185	0.00443259	0.00354518
HGNC:5347	"ICAM4"	Resting State fMRI	29	34	"--"	0.0476566	NA	0.0308372	-0.00271762	0.00125864	0.266364	-0.00122085	0.00109841	40.1901	28	0.0635927	56.4219	33	0.00674983	0.0243567	0.00135919	TRUE	8.09233e-56	0.0300086	0.00174723	TRUE	3.19022e-66	0.000336588	0.000365248	0.364933	-5.66227e-05	0.000241174	0.815876	0.074137	-0.00439308	0.00236468	0.155189	-0.00270488	0.00190292	0.695414	-0.000849574	0.00215045	0.347261	-0.00156695	0.00166711
HGNC:11658	"TCP11"	Resting State fMRI	11	1	"--"	0.0466597	0.0342025	0.0466597	-0.00309526	0.00155589	NA	NA	NA	17.2583	10	0.0688398	NA	NA	NA	0.00924341	0.000642923	TRUE	1.60774e-20	0.000891129	0.000135896	TRUE	0.01908	0.000484105	0.000746041	0.53261	NA	NA	NA	0.24449	-0.00577863	0.00464059	0.0216139	-0.00428144	0.00186386	NA	NA	NA	NA	NA	NA
HGNC:119	"ACOX1"	Resting State fMRI	NA	2	"NA+"	0.0145743	NA	NA	NA	NA	0.0145743	0.0231746	0.00948697	NA	NA	NA	2.61408	1	0.105919	NA	NA	NA	NA	0.00176333	0.000260027	TRUE	0.000829655	NA	NA	NA	NA	NA	NA	NA	NA	NA	NA	NA	NA	NA	NA	NA	NA	NA	NA
HGNC:6068	"INHBC"	Resting State fMRI	26	14	"--"	0.0461285	NA	0.12303	-0.00212354	0.00137697	0.0641878	-0.00588534	0.00317977	18.8122	25	0.806037	31.7161	13	0.00264621	0.0218387	0.000642147	TRUE	1.3692e-58	0.0123455	0.0010649	TRUE	2.19959e-24	-0.00190136	0.00123295	0.136128	-0.000275871	0.000747202	0.718407	0.350883	0.00399663	0.00420077	0.716969	-0.000758031	0.00209104	0.822178	-0.0024448	0.0106425	0.436611	-0.00411762	0.00529306
HGNC:11076	"NHERF2"	Resting State fMRI	NA	6	"NA+"	0.035907	NA	NA	NA	NA	0.035907	0.00868756	0.00414092	NA	NA	NA	9.9495	5	0.0766787	NA	NA	NA	NA	0.00527386	0.000434849	TRUE	2.01233e-11	NA	NA	NA	0.00167128	0.00151942	0.333106	NA	NA	NA	NA	NA	NA	0.50947	-0.0180928	0.0250105	0.204445	0.00656987	0.00517725
HGNC:3149	"ECH1"	Resting State fMRI	2	NA	"+NA"	0.0190892	NA	0.0190892	0.0212967	0.00908645	NA	NA	NA	2.54797	1	0.110436	NA	NA	NA	0.00167989	0.000243671	TRUE	0.000905632	NA	NA	NA	NA	NA	NA	NA	NA	NA	NA	NA	NA	NA	NA	NA	NA	NA	NA	NA	NA	NA	NA
HGNC:8784	"PDE5A"	Resting State fMRI	4	6	"++"	0.0122617	NA	0.00352742	0.0179971	0.00616845	0.469544	0.00346036	0.00478464	6.98096	3	0.0725072	9.04873	5	0.107136	0.00336098	0.000469479	TRUE	2.02274e-06	0.00537061	0.000290044	TRUE	4.09099e-13	0.000730055	0.00190998	0.739084	-0.000414003	0.00138369	0.779688	0.825993	0.00744054	0.0297747	0.00477546	0.022497	0.00797255	0.687958	0.0101815	0.0235642	0.607596	-0.00352232	0.00685933
HGNC:10064	"TRIM3"	Resting State fMRI	4	NA	"+NA"	0.00266765	NA	0.00266765	0.0170258	0.00566838	NA	NA	NA	12.8187	3	0.0050456	NA	NA	NA	0.00336112	0.000661798	TRUE	2.4341e-05	NA	NA	NA	NA	0.00344242	0.00128728	0.116002	NA	NA	NA	0.256219	-0.0291531	0.0185257	0.0324032	0.0170201	0.00795554	NA	NA	NA	NA	NA	NA
HGNC:329	"AGRN"	Resting State fMRI	NA	14	"NA+"	0.0422327	NA	NA	NA	NA	0.0422327	0.00546513	0.00269057	NA	NA	NA	25.4313	13	0.0202472	NA	NA	NA	NA	0.0122868	0.000895676	TRUE	7.18995e-26	NA	NA	NA	-0.00104307	0.000602923	0.109238	NA	NA	NA	NA	NA	NA	0.0452186	0.0180821	0.00809115	0.487921	0.00284465	0.00410117
HGNC:5978	"IL15RA"	Resting State fMRI	2	3	"--"	0.0381952	NA	0.177072	-0.00574359	0.00425506	0.0355473	-0.0136978	0.00651636	0.0315618	1	0.858993	5.28605	2	0.0711458	0.00168127	5.61727e-05	TRUE	1.18655e-05	0.00269366	0.000294083	TRUE	7.73667e-06	NA	NA	NA	0.00167544	0.00250959	0.625249	NA	NA	NA	NA	NA	NA	0.507348	-0.039039	0.0399508	0.00677365	-0.0230888	0.00852687
HGNC:11953	"TNR"	Resting State fMRI	7	31	"--"	0.0475874	NA	0.0279351	-0.00573511	0.00260901	0.29352	-0.00155741	0.00148264	9.71018	6	0.1374	51.066	30	0.00958525	0.00588298	0.000440681	TRUE	2.94999e-13	0.0275416	0.00158091	TRUE	7.17301e-61	0.000183744	0.00084899	0.837208	0.000253374	0.000332539	0.45225	0.434218	-0.00746833	0.0087881	0.0982675	-0.00553605	0.00334847	0.297231	-0.00409227	0.00385524	0.0981443	-0.00375908	0.00227283
HGNC:18020	"PRR4"	Resting State fMRI	NA	14	"NA-"	0.0477903	NA	NA	NA	NA	0.0477903	-0.0052895	0.00267251	NA	NA	NA	25.3486	13	0.0207645	NA	NA	NA	NA	0.0126238	0.000886835	TRUE	1.53063e-26	NA	NA	NA	-0.000422942	0.000611277	0.502169	NA	NA	NA	NA	NA	NA	0.981767	0.000205528	0.00880813	0.557429	-0.00220141	0.00375241
HGNC:26182	"COLGALT1"	Resting State fMRI	9	NA	"+NA"	0.0320157	NA	0.0320157	0.00426018	0.00198682	NA	NA	NA	19.3215	8	0.0132315	NA	NA	NA	0.00756092	0.000724829	TRUE	3.52725e-15	NA	NA	NA	NA	0.000864418	0.000712916	0.264647	NA	NA	NA	0.93835	-0.000390391	0.00486987	0.221971	0.00310724	0.0025442	NA	NA	NA	NA	NA	NA
HGNC:1632	"CD164"	Resting State fMRI	NA	12	"NA+"	0.0319001	NA	NA	NA	NA	0.0319001	0.0057026	0.00265774	NA	NA	NA	26.7175	11	0.00506865	NA	NA	NA	NA	0.0105818	0.00094909	TRUE	8.81455e-21	NA	NA	NA	0.000287076	0.00086733	0.747484	NA	NA	NA	NA	NA	NA	0.826516	0.00242858	0.0107941	0.525704	0.00260274	0.00410153
HGNC:11937	"CD70"	Resting State fMRI	2	8	"--"	0.0237665	NA	0.175582	-0.00644558	0.0047587	0.0204121	-0.00667294	0.0028779	0.0189615	1	0.890477	25.8468	7	0.000536412	0.00168127	5.61727e-05	TRUE	1.18655e-05	0.00706085	0.000946004	TRUE	5.17881e-12	NA	NA	NA	-0.000263193	0.000853352	0.768189	NA	NA	NA	NA	NA	NA	0.553059	-0.00501955	0.00799124	0.238207	-0.00385619	0.00326939
HGNC:29801	"MOB1B"	Resting State fMRI	2	NA	"+NA"	0.0103446	NA	0.0103446	0.0219462	0.00855904	NA	NA	NA	3.52004	1	0.0606308	NA	NA	NA	0.00168032	0.000305877	TRUE	0.00211779	NA	NA	NA	NA	NA	NA	NA	NA	NA	NA	NA	NA	NA	NA	NA	NA	NA	NA	NA	NA	NA	NA
HGNC:10634	"CCL7"	Resting State fMRI	1	6	"--"	0.0158113	0.0173209	NA	NA	NA	0.0158113	-0.0044112	0.00182792	NA	NA	NA	15.7289	5	0.00766225	0.000840161	0.000171621	TRUE	0.0378715	0.00529564	0.00065309	TRUE	9.93827e-10	NA	NA	NA	0.00139456	0.000781775	0.149017	NA	NA	NA	NA	NA	NA	0.0737662	-0.0107353	0.00445939	0.0124028	-0.00498122	0.00199212
HGNC:3782	"FNTA"	Resting State fMRI	NA	3	"NA+"	0.0408581	NA	NA	NA	NA	0.0408581	0.0161901	0.00791706	NA	NA	NA	4.52808	2	0.10393	NA	NA	NA	NA	0.00263841	0.000263938	TRUE	5.5515e-06	NA	NA	NA	-0.00176438	0.00621566	0.82392	NA	NA	NA	NA	NA	NA	0.752878	0.051974	0.127099	0.151237	0.0165377	0.0115232
HGNC:179	"ACYP1"	Resting State fMRI	NA	4	"NA+"	0.0230588	NA	NA	NA	NA	0.0230588	0.0124666	0.00548594	NA	NA	NA	8.55807	3	0.0357819	NA	NA	NA	NA	0.00359437	0.000415812	TRUE	3.53063e-07	NA	NA	NA	-0.000819861	0.00605852	0.904747	NA	NA	NA	NA	NA	NA	0.816752	0.025432	0.0964737	0.516246	0.00522379	0.0080472
HGNC:8038	"NTS"	Resting State fMRI	8	NA	"-NA"	0.0452927	NA	0.0452927	-0.0066162	0.00330492	NA	NA	NA	15.7746	7	0.0272578	NA	NA	NA	0.00672133	0.000599453	TRUE	4.86727e-14	NA	NA	NA	NA	-0.000659746	0.000724533	0.397621	NA	NA	NA	0.938161	0.000771887	0.00954254	0.292033	-0.00468161	0.00444314	NA	NA	NA	NA	NA	NA
HGNC:16941	"SCGN"	Resting State fMRI	7	11	"++"	0.0426838	NA	0.0833232	0.00583802	0.00337122	0.0863164	0.00448086	0.00261251	10.5929	6	0.101804	20.7273	10	0.0230773	0.00588022	0.000411858	TRUE	1.50891e-13	0.00987675	0.000717241	TRUE	7.07095e-21	0.00201308	0.000767808	0.0469926	0.000923143	0.000679373	0.20728	0.111066	-0.0204406	0.0105747	0.957052	-0.000229798	0.0042671	0.493457	-0.00615115	0.00861773	0.952434	-0.000205139	0.00343903
HGNC:10862	"ST3GAL1"	Resting State fMRI	4	9	"--"	0.0299516	NA	0.0737271	-0.00741784	0.00414797	0.0638971	-0.00465036	0.00250978	5.95927	3	0.113609	18.6128	8	0.0170734	0.00336005	0.000277499	TRUE	6.47749e-08	0.00797282	0.000668072	TRUE	2.18103e-16	-0.000824362	0.00207776	0.729881	-0.000808993	0.000918917	0.407862	0.97351	0.000819859	0.0218773	0.170301	-0.00714733	0.00521232	0.788749	0.00250881	0.00901153	0.952821	-0.000245159	0.00414366
HGNC:33768	"C5orf46"	Resting State fMRI	7	NA	"+NA"	0.0174782	NA	0.0174782	0.00818948	0.00344604	NA	NA	NA	21.0396	6	0.00180477	NA	NA	NA	0.00588628	0.000808683	TRUE	2.52445e-10	NA	NA	NA	NA	0.00273016	0.000883695	0.0271756	NA	NA	NA	0.0786181	-0.0261636	0.0118667	0.374556	0.00419252	0.00472145	NA	NA	NA	NA	NA	NA
HGNC:11866	"TMEFF1"	Resting State fMRI	3	NA	"+NA"	0.00661852	NA	0.00661852	0.0127208	0.00468461	NA	NA	NA	9.51586	2	0.00858336	NA	NA	NA	0.0025206	0.000511785	TRUE	0.000307975	NA	NA	NA	NA	-0.000686933	0.00395997	0.890654	NA	NA	NA	0.750815	0.0213462	0.0517215	0.022355	0.0133692	0.00585269	NA	NA	NA	NA	NA	NA
HGNC:2217	"COL9A1"	Resting State fMRI	3	10	"++"	0.0479836	NA	0.56983	0.00329017	0.00578948	0.0145343	0.00924119	0.00378151	3.69633	2	0.157526	17.7266	9	0.0384816	0.00252143	0.000121803	TRUE	3.00294e-07	0.00882606	0.000718155	TRUE	3.24767e-18	-0.00081914	0.00133849	0.650376	-0.00172118	0.000755425	0.0521993	0.613911	0.0104621	0.0150822	0.5947	0.00368371	0.00692378	0.0168965	0.0277198	0.00921913	0.00223682	0.0161776	0.00529227
HGNC:5028	"HNMT"	Resting State fMRI	NA	6	"NA-"	0.0427298	NA	NA	NA	NA	0.0427298	-0.00736512	0.00363469	NA	NA	NA	13.5995	5	0.0183641	NA	NA	NA	NA	0.00535915	0.000536488	TRUE	1.06921e-10	NA	NA	NA	0.000872563	0.00115899	0.493413	NA	NA	NA	NA	NA	NA	0.266121	-0.014076	0.0108994	0.52263	-0.00377323	0.00590216
HGNC:2690	"DBI"	Resting State fMRI	2	7	"--"	0.0318945	NA	0.00514947	-0.0242439	0.00866619	0.985761	-8.35437e-05	0.00468127	2.19951	1	0.138054	6.90502	6	0.32972	0.00168016	0.000303802	TRUE	0.00206466	0.00620589	0.000209261	TRUE	9.33197e-17	NA	NA	NA	0.000261654	0.00215674	0.908163	NA	NA	NA	NA	NA	NA	0.90745	-0.0051485	0.0421087	0.921926	-0.000625069	0.00637774
HGNC:26839	"RGS21"	Resting State fMRI	2	NA	"+NA"	0.0115633	NA	0.0115633	0.0182666	0.00723374	NA	NA	NA	4.91772	1	0.0265826	NA	NA	NA	0.00168037	0.000342226	TRUE	0.00326882	NA	NA	NA	NA	NA	NA	NA	NA	NA	NA	NA	NA	NA	NA	NA	NA	NA	NA	NA	NA	NA	NA
HGNC:26057	"NMRK1"	Resting State fMRI	3	NA	"+NA"	0.0203251	NA	0.0203251	0.0176109	0.00758996	NA	NA	NA	8.40572	2	0.0149528	NA	NA	NA	0.00252043	0.000417845	TRUE	9.88263e-05	NA	NA	NA	NA	0.00025322	0.00358129	0.955062	NA	NA	NA	0.854098	0.0137449	0.0589195	0.021385	0.0228156	0.00991503	NA	NA	NA	NA	NA	NA
HGNC:23419	"KIFBP"	Resting State fMRI	2	9	"++"	0.0214025	NA	0.00349505	0.0222776	0.0076281	0.906612	0.000361547	0.00308191	2.71781	1	0.099234	12.6671	8	0.12383	0.00168106	0.000340798	TRUE	0.00320753	0.00797282	0.000384258	TRUE	1.92593e-19	NA	NA	NA	0.000374195	0.00107829	0.738771	NA	NA	NA	NA	NA	NA	0.766718	-0.00452236	0.0146616	0.588296	-0.00210124	0.0038818
HGNC:13937	"MPIG6B"	Resting State fMRI	2	9	"++"	0.0322968	NA	0.0199507	0.0194082	0.00833944	0.258257	0.00361986	0.00320194	3.16509	1	0.0752284	14.4386	8	0.0710257	0.00168032	0.000260027	TRUE	0.0011482	0.00791361	0.000476252	TRUE	3.21025e-18	NA	NA	NA	-0.000857178	0.000885276	0.36517	NA	NA	NA	NA	NA	NA	0.275031	0.0161282	0.013621	0.65439	0.00210122	0.00469367
HGNC:1096	"BPNT1"	Resting State fMRI	2	NA	"-NA"	0.0369069	NA	0.0369069	-0.0213359	0.0102243	NA	NA	NA	3.70889	1	0.0541232	NA	NA	NA	0.00168016	0.000244342	TRUE	0.000913811	NA	NA	NA	NA	NA	NA	NA	NA	NA	NA	NA	NA	NA	NA	NA	NA	NA	NA	NA	NA	NA	NA
HGNC:2067	"PDLIM1"	Resting State fMRI	2	NA	"-NA"	0.0381143	NA	0.0381143	-0.0211866	0.0102172	NA	NA	NA	3.87988	1	0.048868	NA	NA	NA	0.00168056	0.000247863	TRUE	0.000961397	NA	NA	NA	NA	NA	NA	NA	NA	NA	NA	NA	NA	NA	NA	NA	NA	NA	NA	NA	NA	NA	NA
HGNC:14652	"PARVA"	Resting State fMRI	2	NA	"+NA"	0.0250501	NA	0.0250501	0.0172003	0.00767653	NA	NA	NA	4.55669	1	0.0327905	NA	NA	NA	0.00168065	0.000290196	TRUE	0.00173067	NA	NA	NA	NA	NA	NA	NA	NA	NA	NA	NA	NA	NA	NA	NA	NA	NA	NA	NA	NA	NA	NA
HGNC:6876	"MAPK14"	Resting State fMRI	2	NA	"-NA"	0.0423272	NA	0.0423272	-0.0179483	0.00884026	NA	NA	NA	3.94152	1	0.0471081	NA	NA	NA	0.00168016	0.000244342	TRUE	0.000913811	NA	NA	NA	NA	NA	NA	NA	NA	NA	NA	NA	NA	NA	NA	NA	NA	NA	NA	NA	NA	NA	NA
HGNC:4601	"GRN"	Resting State fMRI	15	33	"--"	0.0485354	NA	0.0214929	-0.00267712	0.00116436	0.390705	-0.000986948	0.00114983	39.8966	14	0.000264765	63.0284	32	0.000862574	0.0126055	0.00136905	TRUE	4.4506e-23	0.0292555	0.00193214	TRUE	6.82421e-62	0.0011101	0.0010247	0.29834	-0.000133563	0.000346878	0.702835	0.118807	-0.00574389	0.00343945	0.171668	-0.0020712	0.00151529	0.868456	-0.000379499	0.00227248	0.778267	-0.000491612	0.00174592
HGNC:3069	"DUSP3"	Resting State fMRI	2	2	"++"	0.00846642	NA	0.0148836	0.0170611	0.00700605	0.072653	0.0128927	0.00718254	4.10441	1	0.0427714	5.74121	1	0.0165714	0.00168054	0.000304057	TRUE	0.00206823	0.00180461	0.000271602	TRUE	0.000835483	NA	NA	NA	NA	NA	NA	NA	NA	NA	NA	NA	NA	NA	NA	NA	NA	NA	NA
HGNC:292	"ADSS2"	Resting State fMRI	2	NA	"-NA"	0.0287785	NA	0.0287785	-0.0152118	0.00695713	NA	NA	NA	6.72793	1	0.00949145	NA	NA	NA	0.0016868	0.000348719	TRUE	0.00343351	NA	NA	NA	NA	NA	NA	NA	NA	NA	NA	NA	NA	NA	NA	NA	NA	NA	NA	NA	NA	NA	NA
HGNC:12304	"TRIP10"	Resting State fMRI	2	NA	"+NA"	0.0449936	NA	0.0449936	0.0172613	0.00861033	NA	NA	NA	5.83719	1	0.0156908	NA	NA	NA	0.00168051	0.000298648	TRUE	0.00193138	NA	NA	NA	NA	NA	NA	NA	NA	NA	NA	NA	NA	NA	NA	NA	NA	NA	NA	NA	NA	NA	NA
HGNC:11634	"TCF4"	Resting State fMRI	1	NA	"+NA"	NA	0.00199109	NA	NA	NA	NA	NA	NA	NA	NA	NA	NA	NA	NA	0.000840327	0.000289608	TRUE	0.117668	NA	NA	NA	NA	NA	NA	NA	NA	NA	NA	NA	NA	NA	NA	NA	NA	NA	NA	NA	NA	NA	NA
HGNC:5991	"IL1A"	Resting State fMRI	1	NA	"+NA"	NA	0.00199109	NA	NA	NA	NA	NA	NA	NA	NA	NA	NA	NA	NA	0.000840327	0.000289608	TRUE	0.117668	NA	NA	NA	NA	NA	NA	NA	NA	NA	NA	NA	NA	NA	NA	NA	NA	NA	NA	NA	NA	NA	NA
HGNC:7627	"NAB2"	Resting State fMRI	1	NA	"+NA"	NA	0.00199109	NA	NA	NA	NA	NA	NA	NA	NA	NA	NA	NA	NA	0.000840327	0.000289608	TRUE	0.117668	NA	NA	NA	NA	NA	NA	NA	NA	NA	NA	NA	NA	NA	NA	NA	NA	NA	NA	NA	NA	NA	NA
HGNC:2267	"COX5A"	Resting State fMRI	1	NA	"-NA"	NA	0.00344094	NA	NA	NA	NA	NA	NA	NA	NA	NA	NA	NA	NA	0.000840232	0.000259306	TRUE	0.0921775	NA	NA	NA	NA	NA	NA	NA	NA	NA	NA	NA	NA	NA	NA	NA	NA	NA	NA	NA	NA	NA	NA
HGNC:19685	"SEPHS1"	Resting State fMRI	1	NA	"-NA"	NA	0.00490068	NA	NA	NA	NA	NA	NA	NA	NA	NA	NA	NA	NA	0.000839947	0.000239861	TRUE	0.0777388	NA	NA	NA	NA	NA	NA	NA	NA	NA	NA	NA	NA	NA	NA	NA	NA	NA	NA	NA	NA	NA	NA
HGNC:25538	"DARS2"	Resting State fMRI	1	NA	"-NA"	NA	0.00678658	NA	NA	NA	NA	NA	NA	NA	NA	NA	NA	NA	NA	0.000840541	0.000222071	TRUE	0.0655506	NA	NA	NA	NA	NA	NA	NA	NA	NA	NA	NA	NA	NA	NA	NA	NA	NA	NA	NA	NA	NA	NA
HGNC:2383	"CRX"	Resting State fMRI	NA	1	"NA+"	NA	0.00725909	NA	NA	NA	NA	NA	NA	NA	NA	NA	NA	NA	NA	NA	NA	NA	NA	0.000899	0.000218409	TRUE	0.0506255	NA	NA	NA	NA	NA	NA	NA	NA	NA	NA	NA	NA	NA	NA	NA	NA	NA	NA
HGNC:11098	"SMARCA2"	Resting State fMRI	NA	1	"NA+"	NA	0.00898341	NA	NA	NA	NA	NA	NA	NA	NA	NA	NA	NA	NA	NA	NA	NA	NA	0.000902303	0.000206847	TRUE	0.0443437	NA	NA	NA	NA	NA	NA	NA	NA	NA	NA	NA	NA	NA	NA	NA	NA	NA	NA
HGNC:20	"AARS1"	Resting State fMRI	1	NA	"+NA"	NA	0.0090942	NA	NA	NA	NA	NA	NA	NA	NA	NA	NA	NA	NA	0.000839971	0.000206181	TRUE	0.0559451	NA	NA	NA	NA	NA	NA	NA	NA	NA	NA	NA	NA	NA	NA	NA	NA	NA	NA	NA	NA	NA	NA
HGNC:3355	"ENPEP"	Resting State fMRI	1	NA	"+NA"	NA	0.00928877	NA	NA	NA	NA	NA	NA	NA	NA	NA	NA	NA	NA	0.000840327	0.000205037	TRUE	0.0552017	NA	NA	NA	NA	NA	NA	NA	NA	NA	NA	NA	NA	NA	NA	NA	NA	NA	NA	NA	NA	NA	NA
HGNC:11722	"TEF"	Resting State fMRI	NA	1	"NA-"	NA	0.0144161	NA	NA	NA	NA	NA	NA	NA	NA	NA	NA	NA	NA	NA	NA	NA	NA	0.00090395	0.000181404	TRUE	0.0331164	NA	NA	NA	NA	NA	NA	NA	NA	NA	NA	NA	NA	NA	NA	NA	NA	NA	NA
HGNC:12572	"UNG"	Resting State fMRI	NA	1	"NA-"	NA	0.0151721	NA	NA	NA	NA	NA	NA	NA	NA	NA	NA	NA	NA	NA	NA	NA	NA	0.000879472	0.000178676	TRUE	0.0352555	NA	NA	NA	NA	NA	NA	NA	NA	NA	NA	NA	NA	NA	NA	NA	NA	NA	NA
HGNC:4544	"GRK5"	Resting State fMRI	NA	1	"NA+"	NA	0.0158436	NA	NA	NA	NA	NA	NA	NA	NA	NA	NA	NA	NA	NA	NA	NA	NA	0.000899	0.000176366	TRUE	0.0317774	NA	NA	NA	NA	NA	NA	NA	NA	NA	NA	NA	NA	NA	NA	NA	NA	NA	NA
HGNC:15759	"ADRM1"	Resting State fMRI	1	NA	"+NA"	NA	0.0169659	NA	NA	NA	NA	NA	NA	NA	NA	NA	NA	NA	NA	0.000839638	0.000172723	TRUE	0.0384627	NA	NA	NA	NA	NA	NA	NA	NA	NA	NA	NA	NA	NA	NA	NA	NA	NA	NA	NA	NA	NA	NA
HGNC:4722	"H1-10"	Resting State fMRI	1	NA	"-NA"	NA	0.01937	NA	NA	NA	NA	NA	NA	NA	NA	NA	NA	NA	NA	0.000839971	0.00016569	TRUE	0.0352242	NA	NA	NA	NA	NA	NA	NA	NA	NA	NA	NA	NA	NA	NA	NA	NA	NA	NA	NA	NA	NA	NA
HGNC:1734	"CDC34"	Resting State fMRI	1	NA	"-NA"	NA	0.0194162	NA	NA	NA	NA	NA	NA	NA	NA	NA	NA	NA	NA	0.000840327	0.000165564	TRUE	0.0351178	NA	NA	NA	NA	NA	NA	NA	NA	NA	NA	NA	NA	NA	NA	NA	NA	NA	NA	NA	NA	NA	NA
HGNC:19902	"RRAGC"	Resting State fMRI	1	NA	"+NA"	NA	0.0194162	NA	NA	NA	NA	NA	NA	NA	NA	NA	NA	NA	NA	0.000840327	0.000165564	TRUE	0.0351178	NA	NA	NA	NA	NA	NA	NA	NA	NA	NA	NA	NA	NA	NA	NA	NA	NA	NA	NA	NA	NA	NA
HGNC:33809	"C2orf66"	Resting State fMRI	1	NA	"+NA"	NA	0.0194162	NA	NA	NA	NA	NA	NA	NA	NA	NA	NA	NA	NA	0.000840113	0.000165564	TRUE	0.0351484	NA	NA	NA	NA	NA	NA	NA	NA	NA	NA	NA	NA	NA	NA	NA	NA	NA	NA	NA	NA	NA	NA
HGNC:44159	"TPBGL"	Resting State fMRI	NA	1	"NA+"	NA	0.0194722	NA	NA	NA	NA	NA	NA	NA	NA	NA	NA	NA	NA	NA	NA	NA	NA	0.000899708	0.000165412	TRUE	0.0276557	NA	NA	NA	NA	NA	NA	NA	NA	NA	NA	NA	NA	NA	NA	NA	NA	NA	NA
HGNC:242	"ADCYAP1R1"	Resting State fMRI	NA	1	"NA+"	NA	0.0196857	NA	NA	NA	NA	NA	NA	NA	NA	NA	NA	NA	NA	NA	NA	NA	NA	0.000902715	0.000164835	TRUE	0.0271322	NA	NA	NA	NA	NA	NA	NA	NA	NA	NA	NA	NA	NA	NA	NA	NA	NA	NA
HGNC:1623	"CCT8"	Resting State fMRI	1	NA	"+NA"	NA	0.0212439	NA	NA	NA	NA	NA	NA	NA	NA	NA	NA	NA	NA	0.00084085	0.000160807	TRUE	0.0329916	NA	NA	NA	NA	NA	NA	NA	NA	NA	NA	NA	NA	NA	NA	NA	NA	NA	NA	NA	NA	NA	NA
HGNC:13731	"MAEA"	Resting State fMRI	NA	1	"NA+"	NA	0.0215216	NA	NA	NA	NA	NA	NA	NA	NA	NA	NA	NA	NA	NA	NA	NA	NA	0.000902715	0.000160123	TRUE	0.0255264	NA	NA	NA	NA	NA	NA	NA	NA	NA	NA	NA	NA	NA	NA	NA	NA	NA	NA
HGNC:6117	"IRF2"	Resting State fMRI	1	NA	"-NA"	NA	0.0300003	NA	NA	NA	NA	NA	NA	NA	NA	NA	NA	NA	NA	0.000840541	0.000142707	TRUE	0.0259004	NA	NA	NA	NA	NA	NA	NA	NA	NA	NA	NA	NA	NA	NA	NA	NA	NA	NA	NA	NA	NA	NA
HGNC:28249	"PHYKPL"	Resting State fMRI	NA	1	"NA+"	NA	0.0325055	NA	NA	NA	NA	NA	NA	NA	NA	NA	NA	NA	NA	NA	NA	NA	NA	0.000895101	0.000138536	TRUE	0.019521	NA	NA	NA	NA	NA	NA	NA	NA	NA	NA	NA	NA	NA	NA	NA	NA	NA	NA
HGNC:15479	"ADAM32"	Resting State fMRI	1	NA	"-NA"	NA	0.0337215	NA	NA	NA	NA	NA	NA	NA	NA	NA	NA	NA	NA	0.000840327	0.00013663	TRUE	0.0237625	NA	NA	NA	NA	NA	NA	NA	NA	NA	NA	NA	NA	NA	NA	NA	NA	NA	NA	NA	NA	NA	NA
HGNC:28996	"RTF1"	Resting State fMRI	1	NA	"+NA"	NA	0.0345543	NA	NA	NA	NA	NA	NA	NA	NA	NA	NA	NA	NA	0.000840612	0.000135366	TRUE	0.0232995	NA	NA	NA	NA	NA	NA	NA	NA	NA	NA	NA	NA	NA	NA	NA	NA	NA	NA	NA	NA	NA	NA
HGNC:13890	"ITCH"	Resting State fMRI	1	NA	"+NA"	NA	0.0371086	NA	NA	NA	NA	NA	NA	NA	NA	NA	NA	NA	NA	0.000840208	0.000131681	TRUE	0.0220985	NA	NA	NA	NA	NA	NA	NA	NA	NA	NA	NA	NA	NA	NA	NA	NA	NA	NA	NA	NA	NA	NA
HGNC:24153	"CEND1"	Resting State fMRI	NA	1	"NA+"	NA	0.0395074	NA	NA	NA	NA	NA	NA	NA	NA	NA	NA	NA	NA	NA	NA	NA	NA	0.000903813	0.000128454	TRUE	0.0161975	NA	NA	NA	NA	NA	NA	NA	NA	NA	NA	NA	NA	NA	NA	NA	NA	NA	NA
HGNC:20328	"DCUN1D2"	Resting State fMRI	1	NA	"-NA"	NA	0.0413177	NA	NA	NA	NA	NA	NA	NA	NA	NA	NA	NA	NA	0.000840612	0.000126151	TRUE	0.0202795	NA	NA	NA	NA	NA	NA	NA	NA	NA	NA	NA	NA	NA	NA	NA	NA	NA	NA	NA	NA	NA	NA
HGNC:20341	"ZDHHC14"	Resting State fMRI	1	NA	"-NA"	NA	0.0429901	NA	NA	NA	NA	NA	NA	NA	NA	NA	NA	NA	NA	0.000840826	0.000124118	TRUE	0.0196299	NA	NA	NA	NA	NA	NA	NA	NA	NA	NA	NA	NA	NA	NA	NA	NA	NA	NA	NA	NA	NA	NA
HGNC:30384	"NENF"	Resting State fMRI	NA	1	"NA-"	NA	0.0471724	NA	NA	NA	NA	NA	NA	NA	NA	NA	NA	NA	NA	NA	NA	NA	NA	0.000879472	0.000119372	TRUE	0.0154845	NA	NA	NA	NA	NA	NA	NA	NA	NA	NA	NA	NA	NA	NA	NA	NA	NA	NA
HGNC:4962	"HLA-E"	Resting_State_Cortico - cerebellar	NA	7	"NA-"	0.000338785	NA	NA	NA	NA	0.000338785	-0.0298754	0.00833651	NA	NA	NA	5.76922	6	0.449533	NA	NA	NA	NA	0.00617824	0.000563969	TRUE	1.24027e-12	NA	NA	NA	0.000151643	0.00172261	0.933269	NA	NA	NA	NA	NA	NA	0.125361	-0.0311413	0.0169368	0.000478308	-0.0333728	0.00955523
HGNC:24167	"AGR3"	Resting_State_Cortico - cerebellar	11	6	"--"	0.00072232	NA	0.00367031	-0.0292453	0.0100666	0.0185779	-0.0337713	0.014347	9.08237	10	0.524305	3.08179	5	0.687377	0.0092393	0.000530996	TRUE	9.14656e-22	0.00542733	0.000261301	TRUE	1.42062e-13	0.00268265	0.00209732	0.23286	-9.68443e-05	0.00449078	0.983828	0.0524753	-0.0629076	0.0281771	0.0983851	-0.0225686	0.0136553	0.655027	-0.0323569	0.0671379	0.267627	-0.0205377	0.0185267
HGNC:12769	"CCN4"	Resting_State_Cortico - cerebellar	5	27	"--"	0.00102641	NA	0.00422293	-0.0467539	0.0163417	0.0238185	-0.0174021	0.00769988	3.95392	4	0.412279	31.6509	26	0.204917	0.00420097	0.000367863	TRUE	2.32294e-09	0.0236137	0.00111393	TRUE	1.11667e-55	-0.000538127	0.00332875	0.881847	0.00195904	0.00138897	0.170738	0.495134	-0.0391575	0.050566	0.00360523	-0.0595248	0.0204497	0.0453768	-0.0455255	0.021613	0.41633	-0.00966664	0.0118929
HGNC:4682	"GUCA2A"	Resting_State_Cortico - cerebellar	NA	11	"NA-"	0.00208267	NA	NA	NA	NA	0.00208267	-0.0327574	0.0106418	NA	NA	NA	8.36982	10	0.592762	NA	NA	NA	NA	0.0097559	0.000540769	TRUE	1.41282e-22	NA	NA	NA	-0.00225805	0.00229229	0.350332	NA	NA	NA	NA	NA	NA	0.981331	-0.000820941	0.0341225	0.0260959	-0.0330472	0.0148541
HGNC:26559	"ZFYVE27"	Resting_State_Cortico - cerebellar	6	NA	"-NA"	0.00288634	NA	0.00288634	-0.0319135	0.0107107	NA	NA	NA	1.74387	5	0.883328	NA	NA	NA	0.00504063	0.000321881	TRUE	3.73276e-12	NA	NA	NA	NA	0.000471449	0.00146401	0.76356	NA	NA	NA	0.0724564	-0.0350399	0.0144559	0.00794085	-0.0329469	0.0124114	NA	NA	NA	NA	NA	NA
HGNC:10632	"CCL5"	Resting_State_Cortico - cerebellar	8	23	"--"	0.00300458	NA	0.00389311	-0.0336227	0.0116475	0.0857002	-0.0120389	0.00700536	3.34469	7	0.851392	16.5706	22	0.786597	0.00672119	0.000353882	TRUE	1.2662e-16	0.0202087	0.000591658	TRUE	3.47205e-53	-0.000140218	0.00223979	0.952116	0.00155776	0.00136561	0.266834	0.363364	-0.0317385	0.0322725	0.0301541	-0.0328428	0.0151485	0.110076	-0.0335142	0.0200874	0.111981	-0.0158593	0.00997848
HGNC:18823	"TMEM9"	Resting_State_Cortico - cerebellar	19	NA	"-NA"	0.00308555	NA	0.00308555	-0.0165177	0.00558204	NA	NA	NA	10.335	18	0.920421	NA	NA	NA	0.0159698	0.000578548	TRUE	2.91621e-41	NA	NA	NA	NA	-0.00178276	0.00220519	0.430007	NA	NA	NA	0.240364	-0.0108743	0.00893801	0.0124713	-0.0191573	0.00766745	NA	NA	NA	NA	NA	NA
HGNC:2675	"DAPK2"	Resting_State_Cortico - cerebellar	2	8	"++"	0.00370018	NA	0.0208039	0.0578506	0.025027	0.0202787	0.0325828	0.0140374	0.0799835	1	0.77732	7.47982	7	0.380685	0.0016797	0.000164343	TRUE	0.000230735	0.00720552	0.000389943	TRUE	4.79746e-17	NA	NA	NA	-0.000541718	0.00230438	0.821963	NA	NA	NA	NA	NA	NA	0.246403	0.038628	0.0300777	0.0103691	0.046989	0.0183316
HGNC:8716	"PCDHGC3"	Resting_State_Cortico - cerebellar	19	NA	"-NA"	0.0046881	NA	0.0046881	-0.0165959	0.00586901	NA	NA	NA	15.8021	18	0.606359	NA	NA	NA	0.0159624	0.000721162	TRUE	3.99172e-39	NA	NA	NA	NA	0.000363077	0.00138152	0.795855	NA	NA	NA	0.0950479	-0.0189542	0.0107223	0.0611718	-0.013832	0.00738789	NA	NA	NA	NA	NA	NA
HGNC:8517	"OTOR"	Resting_State_Cortico - cerebellar	8	NA	"+NA"	0.00591866	NA	0.00591866	0.0132287	0.00480648	NA	NA	NA	6.70177	7	0.460578	NA	NA	NA	0.00672371	0.000432644	TRUE	1.07359e-15	NA	NA	NA	NA	0.00123096	0.00284125	0.679978	NA	NA	NA	0.434033	0.00907099	0.010822	0.0261385	0.0115097	0.00517489	NA	NA	NA	NA	NA	NA
HGNC:6530	"LCT"	Resting_State_Cortico - cerebellar	20	NA	"+NA"	0.00622811	NA	0.00622811	0.0103593	0.00378697	NA	NA	NA	12.541	19	0.861217	NA	NA	NA	0.0167975	0.000606814	TRUE	2.21552e-43	NA	NA	NA	NA	-0.00100528	0.0013159	0.454796	NA	NA	NA	0.0483281	0.0148786	0.00702401	0.0961291	0.00813694	0.00489023	NA	NA	NA	NA	NA	NA
HGNC:3231	"CELSR2"	Resting_State_Cortico - cerebellar	NA	5	"NA-"	0.00634017	NA	NA	NA	NA	0.00634017	-0.0555778	0.0203608	NA	NA	NA	0.671799	4	0.954761	NA	NA	NA	NA	0.00447551	0.000246156	TRUE	4.11939e-11	NA	NA	NA	0.00137954	0.00371522	0.735072	NA	NA	NA	NA	NA	NA	0.27534	-0.075128	0.0564503	0.0116296	-0.0643739	0.0255129
HGNC:2310	"CPLX2"	Resting_State_Cortico - cerebellar	2	NA	"-NA"	0.00663527	NA	0.00663527	-0.0794583	0.0292705	NA	NA	NA	0.112046	1	0.737826	NA	NA	NA	0.00168016	0.000226708	TRUE	0.000696658	NA	NA	NA	NA	NA	NA	NA	NA	NA	NA	NA	NA	NA	NA	NA	NA	NA	NA	NA	NA	NA	NA
HGNC:1487	"CAPS"	Resting_State_Cortico - cerebellar	NA	2	"NA+"	0.00485902	NA	NA	NA	NA	0.00485902	0.095329	0.0338498	NA	NA	NA	1.08155	1	0.298351	NA	NA	NA	NA	0.001755	0.000273104	TRUE	0.00103081	NA	NA	NA	NA	NA	NA	NA	NA	NA	NA	NA	NA	NA	NA	NA	NA	NA	NA
HGNC:2538	"CTSV"	Resting_State_Cortico - cerebellar	16	31	"--"	0.00681197	NA	0.0119493	-0.0197384	0.00785254	0.0705686	-0.0110222	0.0060955	12.7357	15	0.622706	27.6202	30	0.590556	0.0134425	0.000577417	TRUE	1.42195e-33	0.0272129	0.000936091	TRUE	4.76671e-69	0.000913245	0.00173697	0.607278	-0.00110073	0.00109254	0.322031	0.200821	-0.0312675	0.0232918	0.136857	-0.0162926	0.0109523	0.82962	0.00337306	0.015534	0.794163	-0.00233592	0.00895302
HGNC:4234	"GEM"	Resting_State_Cortico - cerebellar	19	NA	"+NA"	0.00184728	NA	0.00184728	0.0156978	0.00504144	NA	NA	NA	24.015	18	0.154538	NA	NA	NA	0.0159654	0.00102156	TRUE	2.07264e-35	NA	NA	NA	NA	-0.00137785	0.0019822	0.496377	NA	NA	NA	0.0638496	0.0223886	0.0112943	0.00458953	0.0182835	0.00645029	NA	NA	NA	NA	NA	NA
HGNC:25446	"NAIF1"	Resting_State_Cortico - cerebellar	7	NA	"+NA"	0.00603392	NA	0.00603392	0.0159419	0.00580563	NA	NA	NA	6.23214	6	0.397695	NA	NA	NA	0.0058807	0.000417347	TRUE	1.71893e-13	NA	NA	NA	NA	0.000146866	0.00230399	0.951644	NA	NA	NA	0.127551	0.0155872	0.00853994	0.0207031	0.0139845	0.00604513	NA	NA	NA	NA	NA	NA
HGNC:3535	"F2"	Resting_State_Cortico - cerebellar	12	8	"--"	0.00110725	NA	0.645358	-0.00239807	0.0052107	0.000169529	-0.0419483	0.0111548	17.8853	11	0.0842801	9.47247	7	0.22049	0.0100789	0.00054842	TRUE	5.47752e-24	0.00699067	0.000715583	TRUE	1.55953e-13	-0.00123757	0.00240777	0.618425	0.00230091	0.00201221	0.296406	0.774712	0.0043676	0.0148518	0.686313	-0.00288787	0.00715061	0.0191515	-0.0558467	0.0175791	0.0032684	-0.0416135	0.014148
HGNC:7020	"MEP1B"	Resting_State_Cortico - cerebellar	NA	28	"NA+"	0.00724375	NA	NA	NA	NA	0.00724375	0.0230754	0.00859282	NA	NA	NA	23.1818	27	0.675208	NA	NA	NA	NA	0.0246866	0.000921025	TRUE	2.02156e-61	NA	NA	NA	-0.00153167	0.000955769	0.121115	NA	NA	NA	NA	NA	NA	0.0122276	0.0483117	0.0179394	0.0342297	0.0255988	0.01209
HGNC:2001	"GREM1"	Resting_State_Cortico - cerebellar	15	NA	"+NA"	0.00623733	NA	0.00623733	0.0216278	0.00790768	NA	NA	NA	14.7682	14	0.394178	NA	NA	NA	0.0125941	0.00067419	TRUE	9.09899e-30	NA	NA	NA	NA	0.000563825	0.0018614	0.766756	NA	NA	NA	0.145062	0.0189403	0.0122171	0.16937	0.0148748	0.0108241	NA	NA	NA	NA	NA	NA
HGNC:8614	"PAWR"	Resting_State_Cortico - cerebellar	6	NA	"+NA"	0.00778391	NA	0.00778391	0.0402436	0.0151218	NA	NA	NA	5.00843	5	0.414853	NA	NA	NA	0.00504082	0.0003664	TRUE	1.12007e-11	NA	NA	NA	NA	-0.00507887	0.00325196	0.193366	NA	NA	NA	0.074021	0.102501	0.0426346	0.116302	0.0312476	0.0198968	NA	NA	NA	NA	NA	NA
HGNC:5041	"HNRNPH1"	Resting_State_Cortico - cerebellar	6	NA	"+NA"	0.00881014	NA	0.00881014	0.0178804	0.0068263	NA	NA	NA	2.35589	5	0.798025	NA	NA	NA	0.00503947	0.000279306	TRUE	1.18742e-12	NA	NA	NA	NA	0.00138352	0.00153061	0.417163	NA	NA	NA	0.459183	0.00945383	0.0115544	0.04733	0.0152115	0.00766963	NA	NA	NA	NA	NA	NA
HGNC:6972	"MDK"	Resting_State_Cortico - cerebellar	7	22	"--"	0.00921709	NA	0.00743304	-0.0371833	0.013891	0.160373	-0.0100369	0.00714969	2.58862	6	0.858421	19.8643	21	0.529868	0.00588053	0.000295582	TRUE	6.59984e-15	0.0193226	0.000661698	TRUE	2.80266e-49	-0.000806537	0.001838	0.679111	0.00112511	0.00116488	0.345646	0.365803	-0.0269618	0.0271209	0.0529795	-0.0335178	0.0173211	0.154611	-0.0243723	0.0164743	0.29785	-0.010043	0.00964697
HGNC:2299	"CPB1"	Resting_State_Cortico - cerebellar	25	30	"--"	0.00232461	NA	0.0062024	-0.0149387	0.0054583	0.0403282	-0.0104791	0.00511082	34.258	24	0.0801878	33.7013	29	0.250361	0.0210052	0.00126509	TRUE	3.88798e-47	0.026142	0.00114862	TRUE	7.77688e-63	0.00140075	0.00106664	0.202054	0.00132882	0.000834459	0.122515	0.0246293	-0.0270915	0.0112658	0.0112823	-0.0216492	0.00854405	0.022128	-0.0227371	0.00938523	0.201494	-0.0100209	0.00784536
HGNC:5301	"HTR6"	Resting_State_Cortico - cerebellar	2	NA	"-NA"	0.00987577	NA	0.00987577	-0.0399078	0.0154673	NA	NA	NA	0.803873	1	0.369938	NA	NA	NA	0.00168101	0.000226098	TRUE	0.000687572	NA	NA	NA	NA	NA	NA	NA	NA	NA	NA	NA	NA	NA	NA	NA	NA	NA	NA	NA	NA	NA	NA
HGNC:56772	"DUSP13A"	Resting_State_Cortico - cerebellar	NA	3	"NA+"	0.00992667	NA	NA	NA	NA	0.00992667	0.0598649	0.0232181	NA	NA	NA	0.634417	2	0.728179	NA	NA	NA	NA	0.00263841	0.000220686	TRUE	2.32972e-06	NA	NA	NA	0.0028253	0.00441548	0.637627	NA	NA	NA	NA	NA	NA	0.730315	0.0260369	0.0577415	0.0729664	0.0494111	0.0275572
HGNC:28883	"PPA2"	Resting_State_Cortico - cerebellar	5	NA	"+NA"	0.00841025	NA	0.00841025	0.0528392	0.0200518	NA	NA	NA	4.2054	4	0.378921	NA	NA	NA	0.00420304	0.00033786	TRUE	1.20775e-09	NA	NA	NA	NA	-0.0032931	0.00445278	0.513181	NA	NA	NA	0.240276	0.101785	0.0696906	0.0975703	0.0426522	0.0257445	NA	NA	NA	NA	NA	NA
HGNC:2296	"CPA1"	Resting_State_Cortico - cerebellar	NA	41	"NA-"	0.0066558	NA	NA	NA	NA	0.0066558	-0.0134235	0.00494675	NA	NA	NA	44.6791	40	0.281646	NA	NA	NA	NA	0.0357274	0.00157704	TRUE	8.90686e-86	NA	NA	NA	0.00128981	0.000791714	0.111336	NA	NA	NA	NA	NA	NA	0.0102123	-0.0283758	0.0105111	0.0656358	-0.0146142	0.00793863
HGNC:14344	"C1QTNF5"	Resting_State_Cortico - cerebellar	11	16	"++"	0.00648428	NA	0.0011339	0.0225287	0.00692126	0.703002	0.00160481	0.00420911	11.001	10	0.357439	16.6751	15	0.338657	0.00924015	0.000654417	TRUE	2.14884e-20	0.0143216	0.000509729	TRUE	3.37939e-36	0.00222044	0.00169787	0.223363	-0.000171899	0.000858254	0.844135	0.766264	0.00469811	0.0153328	0.109717	0.015055	0.0094125	0.692992	0.0021534	0.00534261	0.376474	0.00442705	0.00500564
HGNC:17187	"OLFM1"	Resting_State_Cortico - cerebellar	3	NA	"-NA"	0.0108565	NA	0.0108565	-0.0572661	0.0224812	NA	NA	NA	0.347344	2	0.840573	NA	NA	NA	0.00251953	0.000207159	TRUE	2.82578e-06	NA	NA	NA	NA	0.00362983	0.0071436	0.700709	NA	NA	NA	0.500446	-0.114286	0.114446	0.0454309	-0.0531466	0.0265648	NA	NA	NA	NA	NA	NA
HGNC:6916	"MBD1"	Resting_State_Cortico - cerebellar	19	NA	"-NA"	0.00404671	NA	0.00404671	-0.0151074	0.00525568	NA	NA	NA	22.9614	18	0.192079	NA	NA	NA	0.0159623	0.000946204	TRUE	2.91173e-36	NA	NA	NA	NA	0.00167484	0.00126321	0.202426	NA	NA	NA	0.0174982	-0.0251871	0.0095712	0.0194177	-0.0157952	0.00675757	NA	NA	NA	NA	NA	NA
HGNC:11529	"EPCAM"	Resting_State_Cortico - cerebellar	NA	30	"NA+"	0.0110362	NA	NA	NA	NA	0.0110362	0.0116414	0.00458043	NA	NA	NA	25.221	29	0.666729	NA	NA	NA	NA	0.0264829	0.000960041	TRUE	3.01845e-66	NA	NA	NA	0.000468945	0.000715156	0.517354	NA	NA	NA	NA	NA	NA	0.316971	0.00769997	0.0075571	0.139691	0.00985276	0.00667105
HGNC:15740	"CPA4"	Resting_State_Cortico - cerebellar	25	16	"--"	0.0105997	NA	0.0088472	-0.0151676	0.00579378	0.15824	-0.014489	0.0102685	24.5987	24	0.427823	12.5386	15	0.63789	0.0210056	0.000953132	TRUE	4.40089e-51	0.0146206	0.000440311	TRUE	7.23872e-38	-0.00427388	0.0032984	0.207918	0.00218879	0.00151483	0.170493	0.935489	-0.00101193	0.012366	0.05151	-0.0166702	0.0085611	0.0792829	-0.0479893	0.0253573	0.217619	-0.0176737	0.0143352
HGNC:3390	"EPHA7"	Resting_State_Cortico - cerebellar	4	NA	"+NA"	0.0115352	NA	0.0115352	0.0294941	0.0116759	NA	NA	NA	2.91378	3	0.405111	NA	NA	NA	0.00336176	0.000281664	TRUE	7.04241e-08	NA	NA	NA	NA	-0.00164136	0.002765	0.612961	NA	NA	NA	0.223696	0.0412476	0.0236831	0.050192	0.0279043	0.0142491	NA	NA	NA	NA	NA	NA
HGNC:8143	"OPCML"	Resting_State_Cortico - cerebellar	7	NA	"+NA"	0.0119458	NA	0.0119458	0.0162947	0.00648226	NA	NA	NA	1.71975	6	0.943586	NA	NA	NA	0.00588046	0.000243605	TRUE	1.25466e-15	NA	NA	NA	NA	0.000657272	0.00164105	0.705314	NA	NA	NA	0.332027	0.0124458	0.0115917	0.031891	0.0151513	0.00706101	NA	NA	NA	NA	NA	NA
HGNC:29332	"NCMAP"	Resting_State_Cortico - cerebellar	19	NA	"+NA"	0.00552591	NA	0.00552591	0.0128045	0.00461479	NA	NA	NA	21.9725	18	0.233209	NA	NA	NA	0.0159624	0.000899125	TRUE	8.03146e-37	NA	NA	NA	NA	0.000334889	0.00163312	0.83996	NA	NA	NA	0.184717	0.011483	0.00830603	0.0892055	0.0109946	0.0064689	NA	NA	NA	NA	NA	NA
HGNC:29317	"LRRC4C"	Resting_State_Cortico - cerebellar	3	NA	"+NA"	0.0140462	NA	0.0140462	0.0630526	0.0256721	NA	NA	NA	1.20652	2	0.547026	NA	NA	NA	0.00251996	0.000219363	TRUE	3.677e-06	NA	NA	NA	NA	0.00495161	0.0055162	0.534303	NA	NA	NA	0.857911	0.0137589	0.0606187	0.0246945	0.0707241	0.0314868	NA	NA	NA	NA	NA	NA
HGNC:14903	"SULT4A1"	Resting_State_Cortico - cerebellar	2	NA	"-NA"	0.0153628	NA	0.0153628	-0.0626514	0.0258494	NA	NA	NA	0.670128	1	0.413007	NA	NA	NA	0.00168037	0.00019832	TRUE	0.000434112	NA	NA	NA	NA	NA	NA	NA	NA	NA	NA	NA	NA	NA	NA	NA	NA	NA	NA	NA	NA	NA	NA
HGNC:28110	"UBLCP1"	Resting_State_Cortico - cerebellar	7	NA	"+NA"	0.0153662	NA	0.0153662	0.0251535	0.0103784	NA	NA	NA	3.55727	6	0.736336	NA	NA	NA	0.00588039	0.000285807	TRUE	4.90567e-15	NA	NA	NA	NA	0.00185883	0.00212044	0.420804	NA	NA	NA	0.675657	0.00926948	0.0208812	0.152718	0.0184055	0.012871	NA	NA	NA	NA	NA	NA
HGNC:17389	"SMPDL3A"	Resting_State_Cortico - cerebellar	NA	53	"NA-"	0.0117392	NA	NA	NA	NA	0.0117392	-0.0112153	0.00445073	NA	NA	NA	56.5348	52	0.309475	NA	NA	NA	NA	0.046601	0.00190567	TRUE	5.28861e-114	NA	NA	NA	0.000380075	0.000683727	0.580718	NA	NA	NA	NA	NA	NA	0.0659208	-0.0147043	0.00782428	0.065215	-0.0123299	0.00668727
HGNC:4494	"GPR37"	Resting_State_Cortico - cerebellar	NA	28	"NA-"	0.0158304	NA	NA	NA	NA	0.0158304	-0.0156377	0.00648114	NA	NA	NA	19.358	27	0.856591	NA	NA	NA	NA	0.025172	0.000763048	TRUE	7.036e-65	NA	NA	NA	-0.000561443	0.000964591	0.565544	NA	NA	NA	NA	NA	NA	0.299858	-0.0109441	0.0103457	0.176621	-0.0120749	0.00893622
HGNC:30193	"DEFB4B"	Resting_State_Cortico - cerebellar	NA	11	"NA+"	0.0169748	NA	NA	NA	NA	0.0169748	0.0260507	0.0109124	NA	NA	NA	6.42255	10	0.778601	NA	NA	NA	NA	0.00983693	0.000367325	TRUE	4.82261e-25	NA	NA	NA	-0.000624153	0.00217416	0.780553	NA	NA	NA	NA	NA	NA	0.24326	0.0329466	0.0263836	0.0175912	0.0337316	0.0142081
HGNC:3222	"EFNA2"	Resting_State_Cortico - cerebellar	3	NA	"-NA"	0.0173019	NA	0.0173019	-0.0399889	0.0168004	NA	NA	NA	0.367505	2	0.832142	NA	NA	NA	0.00252053	0.000182825	TRUE	1.60375e-06	NA	NA	NA	NA	-0.00246991	0.00413619	0.657296	NA	NA	NA	0.846117	-0.0121984	0.0494784	0.0319037	-0.0378815	0.0176553	NA	NA	NA	NA	NA	NA
HGNC:757	"ASPH"	Resting_State_Cortico - cerebellar	2	NA	"-NA"	0.0187889	NA	0.0187889	-0.0659556	0.0280699	NA	NA	NA	0.0753486	1	0.783703	NA	NA	NA	0.00167982	0.000169593	TRUE	0.000255857	NA	NA	NA	NA	NA	NA	NA	NA	NA	NA	NA	NA	NA	NA	NA	NA	NA	NA	NA	NA	NA	NA
HGNC:14942	"PPP1R3B"	Resting_State_Cortico - cerebellar	2	NA	"+NA"	0.0188503	NA	0.0188503	0.0287342	0.0122352	NA	NA	NA	0.0199466	1	0.887686	NA	NA	NA	0.0016802	0.000167739	TRUE	0.000246317	NA	NA	NA	NA	NA	NA	NA	NA	NA	NA	NA	NA	NA	NA	NA	NA	NA	NA	NA	NA	NA	NA
HGNC:10742	"SEMG1"	Resting_State_Cortico - cerebellar	26	NA	"+NA"	0.00390309	NA	0.00390309	0.0105205	0.00364549	NA	NA	NA	38.1946	25	0.0442775	NA	NA	NA	0.021847	0.0014098	TRUE	6.33449e-48	NA	NA	NA	NA	-0.00120116	0.00190322	0.533928	NA	NA	NA	0.0553821	0.0137109	0.00680875	0.00340116	0.0143178	0.00488839	NA	NA	NA	NA	NA	NA
HGNC:4445	"GPA33"	Resting_State_Cortico - cerebellar	NA	32	"NA+"	0.0204229	NA	NA	NA	NA	0.0204229	0.0103989	0.00448522	NA	NA	NA	28.6372	31	0.588124	NA	NA	NA	NA	0.0283478	0.00103071	TRUE	1.01294e-70	NA	NA	NA	0.000186402	0.000695889	0.790639	NA	NA	NA	NA	NA	NA	0.248295	0.00879802	0.00747245	0.125885	0.0102007	0.00666483
HGNC:2500	"CCN2"	Resting_State_Cortico - cerebellar	NA	34	"NA-"	0.0208206	NA	NA	NA	NA	0.0208206	-0.0135677	0.00587036	NA	NA	NA	16.2892	33	0.993436	NA	NA	NA	NA	0.0300113	0.000655514	TRUE	7.45486e-83	NA	NA	NA	0.000379891	0.00118273	0.750148	NA	NA	NA	NA	NA	NA	0.271815	-0.0185521	0.0165914	0.237023	-0.0102555	0.00867304
HGNC:12450	"TYRP1"	Resting_State_Cortico - cerebellar	NA	3	"NA-"	0.0213972	NA	NA	NA	NA	0.0213972	-0.0494406	0.0214875	NA	NA	NA	0.602383	2	0.739936	NA	NA	NA	NA	0.00270207	0.000178686	TRUE	6.86834e-07	NA	NA	NA	0.00906558	0.0191554	0.718594	NA	NA	NA	NA	NA	NA	0.641497	-0.196067	0.310564	0.0661448	-0.0461181	0.0250991
HGNC:10762	"SETMAR"	Resting_State_Cortico - cerebellar	NA	2	"NA-"	0.0214577	NA	NA	NA	NA	0.0214577	-0.0763277	0.0331884	NA	NA	NA	0.480407	1	0.488238	NA	NA	NA	NA	0.00178375	0.000174842	TRUE	0.000185336	NA	NA	NA	NA	NA	NA	NA	NA	NA	NA	NA	NA	NA	NA	NA	NA	NA	NA
HGNC:28480	"SLC35G2"	Resting_State_Cortico - cerebellar	19	NA	"+NA"	0.0219313	NA	0.0219313	0.0118197	0.00515795	NA	NA	NA	14.9306	18	0.666724	NA	NA	NA	0.0159644	0.000611598	TRUE	9.85351e-41	NA	NA	NA	NA	-0.00189998	0.00139263	0.190259	NA	NA	NA	0.0305852	0.0233478	0.00989959	0.0356207	0.0147521	0.0070207	NA	NA	NA	NA	NA	NA
HGNC:23030	"CDYL2"	Resting_State_Cortico - cerebellar	4	NA	"+NA"	0.0227307	NA	0.0227307	0.0230257	0.0101082	NA	NA	NA	2.77715	3	0.427275	NA	NA	NA	0.00336216	0.000241403	TRUE	2.80561e-08	NA	NA	NA	NA	-0.00109279	0.00255765	0.710789	NA	NA	NA	0.302292	0.0314941	0.0228658	0.0441688	0.0213871	0.0106272	NA	NA	NA	NA	NA	NA
HGNC:2721	"ASAP2"	Resting_State_Cortico - cerebellar	8	NA	"+NA"	0.0231302	NA	0.0231302	0.0141307	0.00622147	NA	NA	NA	5.7012	7	0.575039	NA	NA	NA	0.00672188	0.00032909	TRUE	6.02492e-17	NA	NA	NA	NA	-0.00085673	0.00176044	0.643766	NA	NA	NA	0.133579	0.0182673	0.0105336	0.0817143	0.0119296	0.00685284	NA	NA	NA	NA	NA	NA
HGNC:8861	"PF4"	Resting_State_Cortico - cerebellar	3	21	"--"	0.0231483	NA	0.041729	-0.0315216	0.0154805	0.083264	-0.0117199	0.00676649	0.100815	2	0.950842	15.4036	20	0.752865	0.0025201	0.000128702	TRUE	3.73667e-07	0.0184919	0.000557712	TRUE	2.0461e-48	0.000937059	0.00438312	0.865917	0.00110227	0.00148588	0.467261	0.578785	-0.0427941	0.054953	0.0563801	-0.0329578	0.0172727	0.210626	-0.0253217	0.019544	0.115859	-0.0149337	0.00949743
HGNC:17422	"CHST11"	Resting_State_Cortico - cerebellar	9	NA	"-NA"	0.0237396	NA	0.0237396	-0.0253375	0.0112048	NA	NA	NA	7.27012	8	0.507789	NA	NA	NA	0.00756038	0.000375258	TRUE	8.18538e-19	NA	NA	NA	NA	0.00450298	0.00391759	0.288133	NA	NA	NA	0.165069	-0.0933612	0.060232	0.321631	-0.0148135	0.0149463	NA	NA	NA	NA	NA	NA
HGNC:15482	"SIGLEC12"	Resting_State_Cortico - cerebellar	9	NA	"-NA"	0.0253461	NA	0.0253461	-0.0137888	0.00616651	NA	NA	NA	4.03974	8	0.85352	NA	NA	NA	0.00756064	0.000273947	TRUE	2.805e-20	NA	NA	NA	NA	0.000586959	0.00124089	0.650597	NA	NA	NA	0.122908	-0.0174993	0.00997788	0.0351331	-0.014953	0.00709744	NA	NA	NA	NA	NA	NA
HGNC:1230	"CRNN"	Resting_State_Cortico - cerebellar	2	10	"++"	0.0242797	NA	0.047218	0.0434983	0.0219208	0.0778378	0.0179595	0.0101848	1.0342	1	0.309175	5.79891	9	0.759864	0.00168018	0.000150666	TRUE	0.000173709	0.00909567	0.000269963	TRUE	3.3021e-24	NA	NA	NA	0.00238761	0.00157871	0.168891	NA	NA	NA	NA	NA	NA	0.95763	0.000834815	0.0152296	0.242817	0.0156647	0.0134119
HGNC:8820	"PDYN"	Resting_State_Cortico - cerebellar	7	NA	"-NA"	0.026357	NA	0.026357	-0.0313231	0.0141037	NA	NA	NA	4.58103	6	0.598556	NA	NA	NA	0.00588039	0.000288293	TRUE	5.29397e-15	NA	NA	NA	NA	-0.00578105	0.0035718	0.166474	NA	NA	NA	0.439373	0.0377329	0.0449366	0.0537775	-0.0344353	0.0178548	NA	NA	NA	NA	NA	NA
HGNC:3612	"FCER2"	Resting_State_Cortico - cerebellar	NA	35	"NA+"	0.0264387	NA	NA	NA	NA	0.0264387	0.0143774	0.00647715	NA	NA	NA	29.4522	34	0.690164	NA	NA	NA	NA	0.0308637	0.00104183	TRUE	1.91381e-78	NA	NA	NA	0.000680958	0.0010602	0.525122	NA	NA	NA	NA	NA	NA	0.753653	0.00503752	0.0159188	0.356292	0.00890815	0.00965702
HGNC:7665	"NCK2"	Resting_State_Cortico - cerebellar	2	6	"++"	0.0272713	NA	0.0117964	0.0792456	0.0314694	0.357377	0.016258	0.0176646	0.307163	1	0.579427	3.26989	5	0.658455	0.00168006	0.00020147	TRUE	0.000459129	0.00526577	0.000124764	TRUE	1.82937e-15	NA	NA	NA	8.90297e-05	0.00484993	0.986233	NA	NA	NA	NA	NA	NA	0.880904	0.0146096	0.0915184	0.417192	0.0179003	0.0220636
HGNC:19355	"JMJD6"	Resting_State_Cortico - cerebellar	3	NA	"+NA"	0.0274229	NA	0.0274229	0.0384673	0.017442	NA	NA	NA	1.35562	2	0.507727	NA	NA	NA	0.00252081	0.00018848	TRUE	1.83333e-06	NA	NA	NA	NA	0.00164531	0.00287761	0.669341	NA	NA	NA	0.669607	0.0205437	0.0359653	0.11389	0.0320376	0.0202648	NA	NA	NA	NA	NA	NA
HGNC:1247	"C1S"	Resting_State_Cortico - cerebellar	5	1	"--"	0.0277222	0.711944	0.0277222	-0.0316042	0.0143578	NA	NA	NA	3.01087	4	0.556008	NA	NA	NA	0.00419784	0.000238074	TRUE	1.03666e-10	0.000873834	4.1319e-06	TRUE	0.000366433	0.0090197	0.00599323	0.229391	NA	NA	NA	0.0928083	-0.0666521	0.0273582	0.0188969	-0.0427926	0.0182285	NA	NA	NA	NA	NA	NA
HGNC:13210	"ARL6"	Resting_State_Cortico - cerebellar	2	NA	"+NA"	0.0277717	NA	0.0277717	0.0602114	0.0273626	NA	NA	NA	0.204772	1	0.650896	NA	NA	NA	0.00168073	0.000152944	TRUE	0.000181858	NA	NA	NA	NA	NA	NA	NA	NA	NA	NA	NA	NA	NA	NA	NA	NA	NA	NA	NA	NA	NA	NA
HGNC:11928	"TNFSF13"	Resting_State_Cortico - cerebellar	NA	13	"NA+"	0.0218315	NA	NA	NA	NA	0.0218315	0.0177085	0.0077219	NA	NA	NA	13.1763	12	0.356359	NA	NA	NA	NA	0.0114092	0.000558663	TRUE	3.30503e-27	NA	NA	NA	-0.000455424	0.00126598	0.725852	NA	NA	NA	NA	NA	NA	0.14383	0.0216175	0.0137357	0.0429431	0.0192884	0.00952862
HGNC:10024	"RLBP1"	Resting_State_Cortico - cerebellar	3	NA	"+NA"	0.0290764	NA	0.0290764	0.0249243	0.0114204	NA	NA	NA	0.403152	2	0.817441	NA	NA	NA	0.00252179	0.000156559	TRUE	8.19207e-07	NA	NA	NA	NA	0.000572547	0.00262564	0.863318	NA	NA	NA	0.566568	0.0201158	0.0248331	0.0420215	0.0238812	0.011745	NA	NA	NA	NA	NA	NA
HGNC:17223	"UST"	Resting_State_Cortico - cerebellar	7	NA	"-NA"	0.0286134	NA	0.0286134	-0.0190597	0.00870795	NA	NA	NA	6.08147	6	0.414126	NA	NA	NA	0.00588079	0.000329465	TRUE	1.76371e-14	NA	NA	NA	NA	-0.000507343	0.00188103	0.798157	NA	NA	NA	0.45959	-0.0147925	0.0184721	0.217806	-0.0122747	0.00996017	NA	NA	NA	NA	NA	NA
HGNC:7655	"NCALD"	Resting_State_Cortico - cerebellar	2	NA	"+NA"	0.0302961	NA	0.0302961	0.0240623	0.0111081	NA	NA	NA	0.415369	1	0.519257	NA	NA	NA	0.00168032	0.000154787	TRUE	0.000189337	NA	NA	NA	NA	NA	NA	NA	NA	NA	NA	NA	NA	NA	NA	NA	NA	NA	NA	NA	NA	NA	NA
HGNC:9040	"PLA2G7"	Resting_State_Cortico - cerebellar	30	22	"++"	0.0290678	NA	0.0454433	0.00794638	0.00397214	0.100049	0.00868154	0.00527876	22.7896	29	0.786082	21.6291	21	0.421144	0.0252027	0.0008119	TRUE	2.95382e-66	0.0194	0.000737414	TRUE	3.09668e-48	0.00109031	0.000898284	0.234977	0.00023265	0.000904731	0.799691	0.759489	0.00195818	0.00633388	0.50563	0.00384783	0.0057805	0.388926	0.00714386	0.0081113	0.328065	0.00703224	0.0071903
HGNC:25591	"CCDC25"	Resting_State_Cortico - cerebellar	2	NA	"+NA"	0.0308052	NA	0.0308052	0.0338962	0.0156957	NA	NA	NA	0.0459026	1	0.830353	NA	NA	NA	0.00168096	0.000142721	TRUE	0.000145777	NA	NA	NA	NA	NA	NA	NA	NA	NA	NA	NA	NA	NA	NA	NA	NA	NA	NA	NA	NA	NA	NA
HGNC:11761	"TFPI2"	Resting_State_Cortico - cerebellar	8	24	"--"	0.0234328	NA	0.156149	-0.0135935	0.00958541	0.0225734	-0.0157263	0.00689577	9.19336	7	0.23907	19.1816	23	0.690638	0.0067215	0.000339545	TRUE	8.2787e-17	0.0211198	0.000738902	TRUE	1.79694e-53	-0.00687064	0.00259225	0.0380057	0.00124921	0.00124675	0.327249	0.0846294	0.0623515	0.0302144	0.726376	0.00431009	0.0123163	0.0808384	-0.0315727	0.0172531	0.028397	-0.0218323	0.00996111
HGNC:2707	"ACE"	Resting_State_Cortico - cerebellar	23	4	"++"	0.031119	NA	0.0297217	0.0131486	0.00604871	0.165864	0.0245438	0.0177133	17.2933	22	0.746972	2.59591	3	0.458206	0.0193251	0.000667261	TRUE	3.10421e-50	0.00349636	0.000136849	TRUE	7.94872e-10	0.000188054	0.00186786	0.92076	0.00644778	0.0060101	0.395624	0.24532	0.0123094	0.0102987	0.020315	0.0196483	0.00846735	0.775245	-0.0127179	0.0389884	0.162512	0.0291181	0.0208482
HGNC:12020	"TPST1"	Resting_State_Cortico - cerebellar	25	NA	"-NA"	0.0311725	NA	0.0311725	-0.0126483	0.00586967	NA	NA	NA	20.0994	24	0.691112	NA	NA	NA	0.021007	0.000749797	TRUE	4.00937e-54	NA	NA	NA	NA	-0.0017703	0.000983247	0.084918	NA	NA	NA	0.915349	-0.000941387	0.00875966	0.290988	-0.0086771	0.00821729	NA	NA	NA	NA	NA	NA
HGNC:9483	"PRSS2"	Resting_State_Cortico - cerebellar	28	26	"--"	0.00820884	NA	0.0178911	-0.0138043	0.00582984	0.0583377	-0.0120945	0.00638858	37.3039	27	0.0895326	36.3591	25	0.0663253	0.0235214	0.00130031	TRUE	4.50549e-54	0.0228446	0.00121036	TRUE	4.48043e-52	0.00160136	0.00110779	0.160251	0.0012489	0.0013116	0.35049	0.0254201	-0.027377	0.0115453	0.141027	-0.0139611	0.00948459	0.135569	-0.0270975	0.0175453	0.562947	-0.00585782	0.0101264
HGNC:8877	"PFKM"	Resting_State_Cortico - cerebellar	6	NA	"+NA"	0.032586	NA	0.032586	0.0297378	0.0139147	NA	NA	NA	3.00901	5	0.698596	NA	NA	NA	0.00504335	0.000229597	TRUE	2.61393e-13	NA	NA	NA	NA	0.00316507	0.00376411	0.447757	NA	NA	NA	0.916318	0.00378717	0.0338541	0.0250271	0.0372109	0.0166047	NA	NA	NA	NA	NA	NA
HGNC:4632	"GSTM1"	Resting_State_Cortico - cerebellar	17	NA	"+NA"	0.0332667	NA	0.0332667	0.0112344	0.0052772	NA	NA	NA	6.78476	16	0.97719	NA	NA	NA	0.014286	0.000342949	TRUE	3.47303e-40	NA	NA	NA	NA	0.00256452	0.00183515	0.18261	NA	NA	NA	0.788687	0.00226693	0.00830827	0.0801955	0.0126052	0.00720483	NA	NA	NA	NA	NA	NA
HGNC:12429	"TWSG1"	Resting_State_Cortico - cerebellar	3	NA	"+NA"	0.033765	NA	0.033765	0.0524587	0.0247112	NA	NA	NA	0.86608	2	0.648535	NA	NA	NA	0.00251951	0.000162812	TRUE	9.75584e-07	NA	NA	NA	NA	0.00259886	0.00730539	0.782413	NA	NA	NA	0.596591	0.0369034	0.0502254	0.0342306	0.0628986	0.0297063	NA	NA	NA	NA	NA	NA
HGNC:11763	"TFRC"	Resting_State_Cortico - cerebellar	12	21	"--"	0.0344679	NA	0.101151	-0.0117496	0.00716745	0.0550426	-0.0130172	0.00678495	5.07933	11	0.927264	15.1911	20	0.76537	0.0100793	0.000235364	TRUE	6.64587e-29	0.0184531	0.000571896	TRUE	4.24615e-48	-0.000799085	0.00126907	0.543034	0.00119535	0.00108662	0.285046	0.68574	-0.00524085	0.0125787	0.326775	-0.00909482	0.00927445	0.0730038	-0.0263258	0.0138707	0.25092	-0.0112	0.00975513
HGNC:7045	"MGAT2"	Resting_State_Cortico - cerebellar	7	NA	"-NA"	0.0347007	NA	0.0347007	-0.0236043	0.0111772	NA	NA	NA	3.29428	6	0.771108	NA	NA	NA	0.00587953	0.000234986	TRUE	9.36651e-16	NA	NA	NA	NA	-0.000650265	0.00229465	0.788242	NA	NA	NA	0.52434	-0.0172149	0.0251654	0.0541332	-0.0252191	0.0130956	NA	NA	NA	NA	NA	NA
HGNC:29861	"CHRDL1"	Resting_State_Cortico - cerebellar	7	8	"--"	0.0225843	NA	0.226167	-0.0174287	0.0144004	0.0149234	-0.0338441	0.0139034	11.3695	6	0.077606	3.95179	7	0.785313	0.00588018	0.000388931	TRUE	8.57179e-14	0.00703432	0.000299317	TRUE	6.35181e-18	0.00382642	0.00374181	0.353395	-0.000853994	0.00187444	0.6647	0.262207	-0.0727549	0.0575943	0.565166	-0.0120307	0.0209161	0.480353	-0.0220723	0.0293412	0.13079	-0.025894	0.0171371
HGNC:6872	"MAPK10"	Resting_State_Cortico - cerebellar	7	NA	"-NA"	0.0349543	NA	0.0349543	-0.0299932	0.0142223	NA	NA	NA	2.16219	6	0.904194	NA	NA	NA	0.00588559	0.000200301	TRUE	2.57363e-16	NA	NA	NA	NA	-0.00162977	0.00221392	0.494705	NA	NA	NA	0.64743	-0.0131157	0.0269798	0.0747496	-0.0305639	0.0171515	NA	NA	NA	NA	NA	NA
HGNC:20834	"CABP7"	Resting_State_Cortico - cerebellar	6	NA	"+NA"	0.0359275	NA	0.0359275	0.0197994	0.00943842	NA	NA	NA	2.47449	5	0.780331	NA	NA	NA	0.00504239	0.000208343	TRUE	1.29935e-13	NA	NA	NA	NA	0.00103086	0.00288621	0.739014	NA	NA	NA	0.766398	0.00958047	0.0301277	0.0239975	0.0265611	0.0117674	NA	NA	NA	NA	NA	NA
HGNC:28288	"TMEM106A"	Resting_State_Cortico - cerebellar	7	23	"--"	0.0337637	NA	0.139314	-0.0169847	0.0114889	0.0389929	-0.0122565	0.00593749	6.33361	6	0.386875	14.9768	22	0.863231	0.00588341	0.000258166	TRUE	2.01436e-15	0.0202278	0.000582994	TRUE	2.24049e-53	9.89914e-05	0.0021437	0.964956	0.000328808	0.00103416	0.753665	0.553721	-0.0181644	0.0286336	0.139394	-0.0216184	0.0146263	0.204221	-0.0155129	0.0118385	0.0312555	-0.0189005	0.00877539
HGNC:9348	"PRDM4"	Resting_State_Cortico - cerebellar	2	NA	"+NA"	0.0361466	NA	0.0361466	0.0307631	0.0146821	NA	NA	NA	0.22615	1	0.634393	NA	NA	NA	0.00168094	0.00013989	TRUE	0.000136909	NA	NA	NA	NA	NA	NA	NA	NA	NA	NA	NA	NA	NA	NA	NA	NA	NA	NA	NA	NA	NA	NA
HGNC:19215	"FDCSP"	Resting_State_Cortico - cerebellar	4	NA	"+NA"	0.0380824	NA	0.0380824	0.0374681	0.0180659	NA	NA	NA	1.38449	3	0.709174	NA	NA	NA	0.00336	0.000172306	TRUE	4.44866e-09	NA	NA	NA	NA	0.00220815	0.00220192	0.421563	NA	NA	NA	0.773977	0.0106027	0.0323119	0.120352	0.0320676	0.0206448	NA	NA	NA	NA	NA	NA
HGNC:7866	"NOG"	Resting_State_Cortico - cerebellar	24	NA	"+NA"	0.0263641	NA	0.0263641	0.0109715	0.00494032	NA	NA	NA	26.3818	23	0.283175	NA	NA	NA	0.0201627	0.000948933	TRUE	1.31858e-48	NA	NA	NA	NA	-0.00207066	0.00107166	0.0663129	NA	NA	NA	0.00946922	0.0246948	0.00868711	0.137531	0.0107771	0.00725704	NA	NA	NA	NA	NA	NA
HGNC:400	"ALCAM"	Resting_State_Cortico - cerebellar	9	15	"--"	0.0381842	NA	0.220595	-0.0130935	0.010689	0.0285242	-0.0174476	0.00796695	7.91626	8	0.441693	12.2528	14	0.586009	0.00755919	0.000285367	TRUE	4.27638e-20	0.013071	0.000516658	TRUE	8.74851e-33	-0.00245056	0.00210355	0.282194	-0.00199546	0.00133547	0.158994	0.635177	0.0118769	0.0239518	0.134678	-0.0228263	0.0152591	0.935084	0.00123098	0.0148236	0.319472	-0.0112567	0.0113071
HGNC:584	"APCS"	Resting_State_Cortico - cerebellar	NA	5	"NA-"	0.0381976	NA	NA	NA	NA	0.0381976	-0.030508	0.0147188	NA	NA	NA	1.16221	4	0.88428	NA	NA	NA	NA	0.00440832	0.000165416	TRUE	4.37846e-12	NA	NA	NA	-0.00186411	0.00286731	0.561957	NA	NA	NA	NA	NA	NA	0.808185	-0.0094337	0.0356009	0.176733	-0.0231359	0.0171265
HGNC:19367	"FAM13A"	Resting_State_Cortico - cerebellar	NA	10	"NA+"	0.0385842	NA	NA	NA	NA	0.0385842	0.0214023	0.0103463	NA	NA	NA	6.1445	9	0.725374	NA	NA	NA	NA	0.00878977	0.000315879	TRUE	6.65989e-23	NA	NA	NA	-0.000688251	0.00172827	0.700876	NA	NA	NA	NA	NA	NA	0.22445	0.0292224	0.022196	0.288761	0.0139003	0.013103
HGNC:30404	"SDSL"	Resting_State_Cortico - cerebellar	9	NA	"+NA"	0.0386549	NA	0.0386549	0.024205	0.0117054	NA	NA	NA	6.1335	8	0.632281	NA	NA	NA	0.00756186	0.000315453	TRUE	1.20499e-19	NA	NA	NA	NA	0.00226232	0.0020353	0.303049	NA	NA	NA	0.613587	0.00937691	0.0177475	0.058615	0.0283709	0.0150025	NA	NA	NA	NA	NA	NA
HGNC:21536	"DRGX"	Resting_State_Cortico - cerebellar	10	NA	"-NA"	0.0391852	NA	0.0391852	-0.0111954	0.00542878	NA	NA	NA	8.25033	9	0.509129	NA	NA	NA	0.00840199	0.000378894	TRUE	2.92563e-21	NA	NA	NA	NA	-0.000231615	0.00200688	0.910964	NA	NA	NA	0.331505	-0.0102446	0.00991051	0.131355	-0.00967932	0.00641534	NA	NA	NA	NA	NA	NA
HGNC:28116	"CPTP"	Resting_State_Cortico - cerebellar	NA	2	"NA-"	0.0396105	NA	NA	NA	NA	0.0396105	-0.0636352	0.0309241	NA	NA	NA	0.122784	1	0.726034	NA	NA	NA	NA	0.0018079	0.000132044	TRUE	6.76123e-05	NA	NA	NA	NA	NA	NA	NA	NA	NA	NA	NA	NA	NA	NA	NA	NA	NA	NA
HGNC:1241	"C1QA"	Resting_State_Cortico - cerebellar	NA	24	"NA+"	0.025879	NA	NA	NA	NA	0.025879	0.0147361	0.00661397	NA	NA	NA	27.3586	23	0.24101	NA	NA	NA	NA	0.0210153	0.000979505	TRUE	9.00478e-50	NA	NA	NA	0.00105894	0.00125043	0.406192	NA	NA	NA	NA	NA	NA	0.900484	0.00209914	0.0165937	0.131897	0.0150789	0.0100081
HGNC:7750	"NELL1"	Resting_State_Cortico - cerebellar	29	40	"++"	0.0291001	NA	0.53091	0.00348349	0.00555919	0.00857496	0.0119254	0.00453687	21.8001	28	0.790461	44.1627	39	0.262592	0.0243772	0.000672541	TRUE	4.09188e-66	0.0351321	0.00154768	TRUE	4.64233e-84	-0.00109624	0.000972459	0.269541	0.000742487	0.000796674	0.357229	0.208536	0.0136422	0.0105884	0.291733	0.0087393	0.00828898	0.61021	0.00469785	0.00913931	0.138784	0.01095	0.00739698
HGNC:5471	"IGFBP2"	Resting_State_Cortico - cerebellar	5	12	"++"	0.0430869	NA	0.0132691	0.0434765	0.0175559	0.548188	0.00717729	0.0119527	3.19367	4	0.525953	11.0618	11	0.438101	0.00419938	0.000282633	TRUE	3.34506e-10	0.0104758	0.000346143	TRUE	1.35279e-27	-0.00655515	0.00612101	0.362702	-0.00913003	0.00498089	0.0966983	0.23944	0.156167	0.106682	0.0123785	0.0578562	0.0231317	0.0871958	0.172548	0.0910064	0.792014	0.00429038	0.0162701
HGNC:28122	"VPS25"	Resting_State_Cortico - cerebellar	2	NA	"+NA"	0.0433537	NA	0.0433537	0.0523311	0.0259028	NA	NA	NA	0.349867	1	0.554188	NA	NA	NA	0.00168498	0.000134289	TRUE	0.000118527	NA	NA	NA	NA	NA	NA	NA	NA	NA	NA	NA	NA	NA	NA	NA	NA	NA	NA	NA	NA	NA	NA
HGNC:11386	"STIM1"	Resting_State_Cortico - cerebellar	3	NA	"+NA"	0.0449195	NA	0.0449195	0.0449895	0.0224341	NA	NA	NA	0.86613	2	0.648518	NA	NA	NA	0.00252001	0.00014812	TRUE	6.56105e-07	NA	NA	NA	NA	-0.00133949	0.00357655	0.771867	NA	NA	NA	0.45722	0.0642753	0.0561693	0.0490547	0.0517812	0.02631	NA	NA	NA	NA	NA	NA
HGNC:978	"BCCIP"	Resting_State_Cortico - cerebellar	3	NA	"+NA"	0.0452119	NA	0.0452119	0.0244405	0.0122039	NA	NA	NA	0.997309	2	0.607347	NA	NA	NA	0.00252136	0.000151764	TRUE	7.21045e-07	NA	NA	NA	NA	0.000953309	0.00507487	0.881789	NA	NA	NA	0.82564	0.0148082	0.0527088	0.0137848	0.0330446	0.0134174	NA	NA	NA	NA	NA	NA
HGNC:4248	"GGH"	Resting_State_Cortico - cerebellar	21	33	"--"	0.0452125	NA	0.105556	-0.00964159	0.00595714	0.073025	-0.00886777	0.00494667	16.5237	20	0.683648	30.4232	32	0.546423	0.0176421	0.00058012	TRUE	1.93245e-46	0.0296231	0.00101932	TRUE	2.48181e-74	-0.000746908	0.00126481	0.561795	-0.00147068	0.00080913	0.0788019	0.639235	-0.00481686	0.0101113	0.263628	-0.0097062	0.00868286	0.765328	0.00238648	0.00792515	0.270469	-0.00803828	0.00729438
HGNC:11694	"DYNLT3"	Resting_State_Cortico - cerebellar	3	6	"--"	0.0459765	NA	0.0261239	-0.0425595	0.0191333	0.301089	-0.0075705	0.00732085	1.96287	2	0.374772	3.96211	5	0.554884	0.00252184	0.000209421	TRUE	2.94201e-06	0.00527683	0.000152477	TRUE	5.90725e-15	-0.00921885	0.00970178	0.516246	-0.00184183	0.00135612	0.245968	0.678991	0.0612063	0.110917	0.0155853	-0.0530688	0.021943	0.799905	0.00287613	0.0106187	0.571938	-0.00453352	0.00802109
HGNC:29801	"MOB1B"	Resting_State_Cortico - cerebellar	2	NA	"-NA"	0.0460653	NA	0.0460653	-0.0584837	0.0293181	NA	NA	NA	0.201095	1	0.653838	NA	NA	NA	0.00168032	0.000126681	TRUE	0.000101153	NA	NA	NA	NA	NA	NA	NA	NA	NA	NA	NA	NA	NA	NA	NA	NA	NA	NA	NA	NA	NA	NA
HGNC:1434	"CALB1"	Resting_State_Cortico - cerebellar	5	8	"--"	0.0463784	NA	0.336074	-0.00747209	0.00776764	0.0236515	-0.0273774	0.0120992	1.67919	4	0.794493	3.74088	7	0.809092	0.00420059	7.89306e-05	TRUE	2.50724e-13	0.00708695	0.000268526	TRUE	1.80737e-18	0.00105243	0.00234073	0.683487	-0.000604735	0.00163349	0.723943	0.446268	-0.0134293	0.0153586	0.278602	-0.00875057	0.00807646	0.433444	-0.019853	0.0236534	0.0697972	-0.0266956	0.0147227
HGNC:386	"AKR1C3"	Resting_State_Cortico - cerebellar	10	NA	"+NA"	0.0470984	NA	0.0470984	0.0149158	0.0075127	NA	NA	NA	8.08499	9	0.525604	NA	NA	NA	0.00840491	0.000364461	TRUE	1.80703e-21	NA	NA	NA	NA	-0.000443898	0.00140973	0.760908	NA	NA	NA	0.200094	0.0182954	0.013101	0.255561	0.0105557	0.00928424	NA	NA	NA	NA	NA	NA
HGNC:8744	"PCSK2"	Resting_State_Cortico - cerebellar	3	NA	"+NA"	0.0463191	NA	0.0463191	0.0332467	0.0166861	NA	NA	NA	2.01762	2	0.364654	NA	NA	NA	0.00252112	0.000181446	TRUE	1.54729e-06	NA	NA	NA	NA	0.00039039	0.00401221	0.938251	NA	NA	NA	0.703175	0.0282834	0.0562004	0.11044	0.0311951	0.0195431	NA	NA	NA	NA	NA	NA
HGNC:18507	"FCRL4"	Resting_State_Cortico - cerebellar	30	NA	"-NA"	0.0479705	NA	0.0479705	-0.0116652	0.00589855	NA	NA	NA	26.5651	29	0.595157	NA	NA	NA	0.0252007	0.000923548	TRUE	2.08218e-64	NA	NA	NA	NA	-0.00142035	0.00104479	0.18485	NA	NA	NA	0.676174	-0.00354369	0.00839536	0.446578	-0.00652639	0.00857458	NA	NA	NA	NA	NA	NA
HGNC:24435	"CYTL1"	Resting_State_Cortico - cerebellar	3	6	"--"	0.048074	NA	0.00859956	-0.0574379	0.0218597	0.965277	-0.000882702	0.0202766	0.48985	2	0.782763	3.69777	5	0.593695	0.00252186	0.000224068	TRUE	4.02965e-06	0.00525397	0.000112117	TRUE	1.04536e-15	0.00275583	0.0040837	0.622078	0.00120329	0.0038066	0.767731	0.339854	-0.0902969	0.0533735	0.021332	-0.0590275	0.0256412	0.76744	-0.0246039	0.0777334	0.989457	-0.000333355	0.0252276
HGNC:8108	"OCRL"	Resting_State_Cortico - cerebellar	4	NA	"+NA"	0.0489706	NA	0.0489706	0.0143799	0.00730373	NA	NA	NA	1.34973	3	0.717359	NA	NA	NA	0.00336302	0.000158372	TRUE	2.85857e-09	NA	NA	NA	NA	0.00183424	0.00323533	0.627899	NA	NA	NA	0.876392	0.0035908	0.0203838	0.0831431	0.0143226	0.00826589	NA	NA	NA	NA	NA	NA
HGNC:30387	"VMO1"	Resting_State_Cortico - cerebellar	NA	12	"NA+"	0.0474911	NA	NA	NA	NA	0.0474911	0.0178958	0.00902966	NA	NA	NA	11.1587	11	0.430061	NA	NA	NA	NA	0.0106304	0.000457185	TRUE	3.46531e-26	NA	NA	NA	-0.00213925	0.00148677	0.180745	NA	NA	NA	NA	NA	NA	0.0460266	0.0383641	0.0168492	0.0922225	0.0210144	0.0124804
HGNC:11953	"TNR"	Resting_State_Cortico - cerebellar	7	31	"++"	0.0282033	NA	0.0263834	0.0198445	0.00893688	0.16627	0.0070303	0.00507864	6.55224	6	0.364245	44.6766	30	0.041359	0.00588298	0.000347978	TRUE	2.91066e-14	0.0275416	0.00141193	TRUE	6.53532e-63	0.00226891	0.002175	0.344654	-0.000879764	0.00106357	0.414891	0.947519	-0.00155777	0.0225139	0.209062	0.013889	0.0110568	0.209317	0.0158318	0.0123304	0.24968	0.00922567	0.00801448
HGNC:216	"ADAM9"	Resting_State_Cortico - cerebellar	NA	6	"NA+"	0.0141791	NA	NA	NA	NA	0.0141791	0.0270419	0.0110254	NA	NA	NA	7.83949	5	0.165306	NA	NA	NA	NA	0.00527386	0.000419847	TRUE	1.45788e-11	NA	NA	NA	0.0031625	0.00232811	0.245899	NA	NA	NA	NA	NA	NA	0.942209	-0.00191717	0.0248498	0.0596048	0.0275451	0.0146228
HGNC:24987	"NMRAL1"	Resting_State_Cortico - cerebellar	11	NA	"-NA"	0.0200415	NA	0.0200415	-0.0228337	0.00981852	NA	NA	NA	14.1031	10	0.16834	NA	NA	NA	0.00924339	0.000591262	TRUE	4.44434e-21	NA	NA	NA	NA	0.00151503	0.00284847	0.607688	NA	NA	NA	0.219488	-0.035701	0.0270506	0.182473	-0.01908	0.0143117	NA	NA	NA	NA	NA	NA
HGNC:8049	"NUDT2"	Resting_State_Cortico - cerebellar	6	5	"++"	0.0481451	NA	0.0169282	0.0479139	0.0200622	0.491239	0.0126787	0.0184192	2.61206	5	0.759532	5.06237	4	0.280957	0.0050413	0.000252004	TRUE	5.30006e-13	0.00442934	0.000167772	TRUE	4.36124e-12	-0.00410228	0.00313292	0.260543	-0.00207312	0.00340851	0.585998	0.0871109	0.0990917	0.0439329	0.128033	0.0385355	0.0253206	0.495295	0.0467462	0.0603902	0.808056	0.00580969	0.0239146
HGNC:14240	"SMPD3"	Resting_State_Cortico - cerebellar	NA	4	"NA+"	0.0408566	NA	NA	NA	NA	0.0408566	0.0451389	0.022073	NA	NA	NA	3.335	3	0.342801	NA	NA	NA	NA	0.00360276	0.000227786	TRUE	7.49439e-09	NA	NA	NA	-0.00671747	0.00372583	0.213176	NA	NA	NA	NA	NA	NA	0.142592	0.164808	0.0699483	0.187569	0.034545	0.0262141
HGNC:1985	"CIT"	Resting_State_Cortico - cerebellar	NA	3	"NA-"	0.0314922	NA	NA	NA	NA	0.0314922	-0.0519369	0.0241477	NA	NA	NA	2.48264	2	0.289003	NA	NA	NA	NA	0.00269912	0.000215409	TRUE	1.63079e-06	NA	NA	NA	0.00682381	0.0122739	0.676975	NA	NA	NA	NA	NA	NA	0.582909	-0.183178	0.238393	0.23748	-0.036157	0.0306076
HGNC:12724	"VTN"	Resting_State_Cortico - cerebellar	29	NA	"+NA"	0.0361195	NA	0.0361195	0.00931078	0.00444306	NA	NA	NA	33.1666	28	0.229662	NA	NA	NA	0.0243672	0.00113814	TRUE	1.09906e-58	NA	NA	NA	NA	-0.003518	0.00188546	0.0729604	NA	NA	NA	0.0148447	0.0250543	0.00962674	0.176469	0.00887171	0.00656334	NA	NA	NA	NA	NA	NA
HGNC:2559	"CXADR"	Resting_State_Cortico - cerebellar	1	16	"++"	0.0271969	0.699379	NA	NA	NA	0.0271969	0.0165717	0.007503	NA	NA	NA	20.9583	15	0.138168	0.000840161	4.51906e-06	TRUE	0.000447935	0.0141217	0.00078295	TRUE	3.94657e-32	NA	NA	NA	0.000526229	0.00128701	0.688817	NA	NA	NA	NA	NA	NA	0.507636	0.0110635	0.0162715	0.231248	0.0123446	0.0103116
HGNC:5978	"IL15RA"	Resting_State_Cortico - cerebellar	9	3	"++"	0.00264269	NA	0.0283006	0.021939	0.0100037	0.0102057	0.057338	0.0223211	12.643	8	0.124736	6.06099	2	0.0482917	0.00755957	0.000528834	TRUE	5.14705e-17	0.00269366	0.000383589	TRUE	3.19545e-05	0.00271971	0.00293731	0.385297	-0.00128963	0.0109924	0.925651	0.971334	-0.00103792	0.0278716	0.241044	0.0181933	0.0155182	0.73658	0.0768439	0.17499	0.123951	0.0495747	0.0322249
HGNC:6008	"IL2RA"	Resting_State_Cortico - cerebellar	NA	13	"NA-"	0.0264622	NA	NA	NA	NA	0.0264622	-0.0235845	0.0106267	NA	NA	NA	17.4348	12	0.13396	NA	NA	NA	NA	0.0115673	0.000677607	TRUE	4.8474e-26	NA	NA	NA	-0.00341335	0.00250855	0.200839	NA	NA	NA	NA	NA	NA	0.476958	0.0308155	0.0418519	0.173188	-0.0204234	0.0149948
HGNC:914	"B2M"	Resting_State_Cortico - cerebellar	3	7	"--"	0.0146747	NA	0.0418229	-0.0375315	0.0184405	0.0487666	-0.026033	0.0132105	3.7436	2	0.153846	8.34455	6	0.213932	0.00251996	0.000238974	TRUE	5.51481e-06	0.00611684	0.000370548	TRUE	2.01418e-14	-0.0242415	0.0126633	0.306463	-1.09098e-05	0.00320152	0.997413	0.340951	0.289948	0.17206	0.0492111	-0.0403749	0.0205287	0.62833	-0.025872	0.050211	0.560745	-0.0097644	0.0167849
HGNC:1762	"CDH3"	Resting_State_Cortico - cerebellar	10	18	"++"	0.0413024	NA	0.0921776	0.0103749	0.00616081	0.0750003	0.016343	0.00917906	9.11503	9	0.426724	25.5922	17	0.0822183	0.00840101	0.000362165	TRUE	1.70341e-21	0.0157443	0.000871597	TRUE	7.65549e-36	-0.000550797	0.00146203	0.716168	-0.00178443	0.00243237	0.473795	0.282652	0.0143902	0.0124934	0.0893002	0.0128628	0.00757034	0.277201	0.0433286	0.0385158	0.0310654	0.0304704	0.0141313
HGNC:2313	"CPN2"	Resting_State_Cortico - cerebellar	19	NA	"-NA"	0.0392598	NA	0.0392598	-0.0129076	0.00626139	NA	NA	NA	24.3351	18	0.144354	NA	NA	NA	0.0159644	0.000866209	TRUE	3.15214e-37	NA	NA	NA	NA	-0.00284808	0.00170108	0.112372	NA	NA	NA	0.839034	0.00236421	0.011462	0.18176	-0.0122029	0.0091383	NA	NA	NA	NA	NA	NA
HGNC:5201	"HS6ST1"	Resting_State_Cortico - cerebellar	10	16	"--"	0.00364666	NA	0.00327582	-0.0260664	0.00886432	0.126684	-0.0104511	0.00684279	23.0783	9	0.00602289	24.2892	15	0.0603421	0.00840085	0.000961349	TRUE	1.77464e-15	0.0139933	0.000806699	TRUE	1.27251e-31	-0.000351544	0.00324402	0.916373	0.00204421	0.00153445	0.204074	0.564872	-0.022372	0.0372633	0.0390568	-0.0278922	0.0135164	0.0999944	-0.0309197	0.0175546	0.0805611	-0.0181133	0.0103656
HGNC:9675	"PTPRM"	Resting_State_Cortico - cerebellar	NA	19	"NA-"	0.0372346	NA	NA	NA	NA	0.0372346	-0.0101113	0.00485376	NA	NA	NA	26.7959	18	0.082904	NA	NA	NA	NA	0.0168035	0.000943528	TRUE	8.14099e-38	NA	NA	NA	0.000293769	0.00107624	0.788173	NA	NA	NA	NA	NA	NA	0.159932	-0.0114371	0.00778244	0.0535729	-0.0128459	0.00665498
HGNC:6330	"KIR2DL2"	Resting_State_Cortico - cerebellar	NA	19	"NA+"	0.0384729	NA	NA	NA	NA	0.0384729	0.011313	0.00546581	NA	NA	NA	26.8678	18	0.0815089	NA	NA	NA	NA	0.01671	0.000943988	TRUE	1.20948e-37	NA	NA	NA	-0.00139315	0.00143004	0.343616	NA	NA	NA	NA	NA	NA	0.0752176	0.0175664	0.00926944	0.125313	0.012019	0.00784091
HGNC:9030	"PLA2G1B"	Resting_State_Cortico - cerebellar	NA	31	"NA-"	0.0305201	NA	NA	NA	NA	0.0305201	-0.0124446	0.00575266	NA	NA	NA	51.8025	30	0.00799857	NA	NA	NA	NA	0.0270642	0.00171154	TRUE	1.57356e-58	NA	NA	NA	0.00201336	0.00135648	0.148532	NA	NA	NA	NA	NA	NA	0.0491147	-0.036106	0.0175806	0.107887	-0.014803	0.00920722
HGNC:10634	"CCL7"	Resting_State_Cortico - cerebellar	1	6	"++"	0.0485174	0.156556	NA	NA	NA	0.0485174	0.0123524	0.00626133	NA	NA	NA	7.30073	5	0.199218	0.000840161	6.08262e-05	TRUE	0.00562455	0.00529564	0.000339185	TRUE	2.03172e-12	NA	NA	NA	-0.00165132	0.00230103	0.512656	NA	NA	NA	NA	NA	NA	0.205161	0.0198409	0.0131255	0.0732412	0.0119063	0.00664664
HGNC:10064	"TRIM3"	Resting_State_Cortico - cerebellar	4	NA	"-NA"	0.0291424	NA	0.0291424	-0.042358	0.0194164	NA	NA	NA	5.81201	3	0.121123	NA	NA	NA	0.00336112	0.000320347	TRUE	1.57258e-07	NA	NA	NA	NA	-0.0081898	0.00372566	0.159009	NA	NA	NA	0.335065	0.0675052	0.0536176	0.0339228	-0.0523498	0.0246818	NA	NA	NA	NA	NA	NA
HGNC:9952	"REG1B"	Resting_State_Cortico - cerebellar	3	8	"--"	0.0387632	NA	0.0976419	-0.0185011	0.0111695	0.0656144	-0.013873	0.00753538	0.172001	2	0.917594	18.8743	7	0.00859038	0.00251894	8.83568e-05	TRUE	9.54912e-08	0.0069712	0.000674629	TRUE	7.86831e-14	0.00412042	0.0159917	0.839461	-0.00124108	0.00290502	0.684126	0.73019	-0.04274	0.094734	0.077035	-0.0193095	0.0109207	0.890548	-0.00385943	0.0268837	0.82767	-0.00244125	0.0112143
HGNC:347	"AHNAK"	Resting_State_Cortico - cerebellar	NA	5	"NA+"	0.0299675	NA	NA	NA	NA	0.0299675	0.0456463	0.0210301	NA	NA	NA	8.07534	4	0.0888572	NA	NA	NA	NA	0.00449514	0.000387474	TRUE	1.0743e-09	NA	NA	NA	-0.00218509	0.00434075	0.649327	NA	NA	NA	NA	NA	NA	0.393803	0.0858111	0.0863944	0.0629411	0.0597496	0.0321302
HGNC:2217	"COL9A1"	Resting_State_Cortico - cerebellar	3	10	"--"	0.0207094	NA	0.599015	-0.0104276	0.0198312	0.00508937	-0.036286	0.0129532	1.05222	2	0.590898	17.9974	9	0.0352038	0.00252143	4.02663e-05	TRUE	9.68893e-09	0.00882606	0.000783174	TRUE	1.23999e-17	0.00280755	0.00279588	0.498674	0.00513743	0.00281252	0.105179	0.466485	-0.0350089	0.031504	0.619769	-0.0111162	0.0224037	0.0286234	-0.0914414	0.0343237	0.010665	-0.047389	0.0185585
HGNC:10496	"S100A6"	Resting_State_Cortico - cerebellar	10	NA	"+NA"	0.0432099	NA	0.0432099	0.0234229	0.0115859	NA	NA	NA	17.2386	9	0.0451084	NA	NA	NA	0.00840322	0.000646247	TRUE	3.70787e-18	NA	NA	NA	NA	-0.00308839	0.00343557	0.394934	NA	NA	NA	0.177579	0.0503524	0.0340606	0.549387	0.0100712	0.0168224	NA	NA	NA	NA	NA	NA
HGNC:3149	"ECH1"	Resting_State_Cortico - cerebellar	2	NA	"-NA"	0.00484886	NA	0.00484886	-0.0876754	0.0311247	NA	NA	NA	3.7546	1	0.0526624	NA	NA	NA	0.00167989	0.000354209	TRUE	0.00374671	NA	NA	NA	NA	NA	NA	NA	NA	NA	NA	NA	NA	NA	NA	NA	NA	NA	NA	NA	NA	NA	NA
HGNC:19372	"IL31"	Resting_State_Cortico - cerebellar	5	1	"++"	0.0408988	0.990066	0.0408988	0.0155915	0.00762588	NA	NA	NA	8.34005	4	0.0798867	NA	NA	NA	0.00420206	0.000379411	TRUE	2.93597e-09	0.00090069	4.69778e-09	TRUE	0.000119733	0.000753994	0.00602866	0.90838	NA	NA	NA	0.728311	0.0119929	0.0314439	0.0609314	0.0141856	0.00756974	NA	NA	NA	NA	NA	NA
HGNC:5978	"IL15RA"	Resting_State_Cortico - cerebellar	2	3	"++"	0.02826	NA	0.430858	0.0114813	0.0145753	0.0102057	0.057338	0.0223211	0.36123	1	0.547824	6.06099	2	0.0482917	0.00168127	2.97516e-05	TRUE	3.37489e-06	0.00269366	0.000383589	TRUE	3.19545e-05	NA	NA	NA	-0.00128963	0.0109924	0.925651	NA	NA	NA	NA	NA	NA	0.73658	0.0768439	0.17499	0.123951	0.0495747	0.0322249
HGNC:13441	"SCUBE1"	Resting_State_Cortico - cerebellar	7	NA	"-NA"	0.0461593	NA	0.0461593	-0.0249115	0.0124936	NA	NA	NA	24.0661	6	0.000507835	NA	NA	NA	0.00587896	0.000849718	TRUE	4.7265e-10	NA	NA	NA	NA	0.00850529	0.0044799	0.11608	NA	NA	NA	0.079265	-0.129271	0.0588055	0.0205348	-0.0405825	0.0175194	NA	NA	NA	NA	NA	NA
HGNC:26839	"RGS21"	Resting_State_Cortico - cerebellar	2	NA	"-NA"	0.0413284	NA	0.0413284	-0.0505534	0.0247784	NA	NA	NA	5.83758	1	0.0156874	NA	NA	NA	0.00168037	0.000303022	TRUE	0.00204277	NA	NA	NA	NA	NA	NA	NA	NA	NA	NA	NA	NA	NA	NA	NA	NA	NA	NA	NA	NA	NA	NA
HGNC:242	"ADCYAP1R1"	Resting_State_Cortico - cerebellar	NA	1	"NA-"	NA	0.0280404	NA	NA	NA	NA	NA	NA	NA	NA	NA	NA	NA	NA	NA	NA	NA	NA	0.000902715	0.000146229	TRUE	0.0211433	NA	NA	NA	NA	NA	NA	NA	NA	NA	NA	NA	NA	NA	NA	NA	NA	NA	NA
HGNC:16675	"ANP32CP"	Resting_State_Cortico - cerebellar	NA	1	"NA+"	NA	0.0320196	NA	NA	NA	NA	NA	NA	NA	NA	NA	NA	NA	NA	NA	NA	NA	NA	0.000899028	0.000139317	TRUE	0.0194365	NA	NA	NA	NA	NA	NA	NA	NA	NA	NA	NA	NA	NA	NA	NA	NA	NA	NA
HGNC:27916	"TMEM52"	Resting_State_Cortico - cerebellar	1	NA	"+NA"	NA	0.0363033	NA	NA	NA	NA	NA	NA	NA	NA	NA	NA	NA	NA	0.000840089	0.000132813	TRUE	0.0224862	NA	NA	NA	NA	NA	NA	NA	NA	NA	NA	NA	NA	NA	NA	NA	NA	NA	NA	NA	NA	NA	NA
HGNC:11722	"TEF"	Resting_State_Cortico - cerebellar	NA	1	"NA+"	NA	0.040899	NA	NA	NA	NA	NA	NA	NA	NA	NA	NA	NA	NA	NA	NA	NA	NA	0.00090395	0.000126674	TRUE	0.0157461	NA	NA	NA	NA	NA	NA	NA	NA	NA	NA	NA	NA	NA	NA	NA	NA	NA	NA
HGNC:19685	"SEPHS1"	Resting_State_Cortico - cerebellar	1	NA	"+NA"	NA	0.043697	NA	NA	NA	NA	NA	NA	NA	NA	NA	NA	NA	NA	0.000839947	0.00012328	TRUE	0.0194459	NA	NA	NA	NA	NA	NA	NA	NA	NA	NA	NA	NA	NA	NA	NA	NA	NA	NA	NA	NA	NA	NA
HGNC:1623	"CCT8"	Resting_State_Cortico - cerebellar	1	NA	"-NA"	NA	0.048516	NA	NA	NA	NA	NA	NA	NA	NA	NA	NA	NA	NA	0.00084085	0.000117943	TRUE	0.0177857	NA	NA	NA	NA	NA	NA	NA	NA	NA	NA	NA	NA	NA	NA	NA	NA	NA	NA	NA	NA	NA	NA
HGNC:6378	"KLRD1"	Resting_state_DMN+ Intra-network	NA	19	"NA+"	4.82825e-06	NA	NA	NA	NA	4.82825e-06	0.0293866	0.00642736	NA	NA	NA	12.7314	18	0.807278	NA	NA	NA	NA	0.0165765	0.00101928	TRUE	1.53366e-36	NA	NA	NA	0.000807723	0.00101594	0.437544	NA	NA	NA	NA	NA	NA	0.101508	0.021135	0.0122077	0.00715622	0.0231874	0.00862151
HGNC:24892	"GOLM2"	Resting_state_DMN+ Intra-network	9	15	"++"	2.62155e-06	NA	0.000194854	0.0312671	0.0083925	0.000807314	0.0219467	0.0065507	12.3353	8	0.136858	11.5439	14	0.64288	0.00757397	0.000794407	TRUE	1.23572e-14	0.0131202	0.000689962	TRUE	1.57829e-30	0.000225639	0.00229014	0.924276	0.00121849	0.00111737	0.295295	0.226577	0.0293791	0.0221619	0.00965939	0.0270504	0.0104531	0.247463	0.0128468	0.0106087	0.00598621	0.0230212	0.00837579
HGNC:10576	"CLEC11A"	Resting_state_DMN+ Intra-network	18	19	"++"	2.02107e-05	NA	0.000279154	0.0275075	0.00756966	0.00499922	0.0256232	0.00912805	8.4363	17	0.956307	21.7356	18	0.243934	0.0151229	0.00065582	TRUE	1.61374e-37	0.016785	0.000897442	TRUE	2.45881e-38	0.000648802	0.00169203	0.706437	-0.00102737	0.00325387	0.756045	0.102426	0.0232564	0.0134242	0.0150781	0.0250862	0.0103214	0.438389	0.0420253	0.052958	0.160993	0.018821	0.0134269
HGNC:402	"ALDH1A1"	Resting_state_DMN+ Intra-network	2	6	"++"	4.22549e-05	NA	0.0263773	0.063515	0.0286025	0.00011703	0.051911	0.0134754	0.0827475	1	0.773608	4.2107	5	0.519496	0.00168018	0.00015194	TRUE	0.000178463	0.00529092	0.00057729	TRUE	2.88126e-10	NA	NA	NA	0.00521763	0.00362015	0.222951	NA	NA	NA	NA	NA	NA	0.834149	-0.0100689	0.0450654	0.00361345	0.0487047	0.0167366
HGNC:1636	"CD1C"	Resting_state_DMN+ Intra-network	NA	30	"NA+"	6.07257e-05	NA	NA	NA	NA	6.07257e-05	0.0225598	0.00562592	NA	NA	NA	26.6913	29	0.588357	NA	NA	NA	NA	0.0263491	0.00129612	TRUE	3.09058e-61	NA	NA	NA	0.000460412	0.000914176	0.618457	NA	NA	NA	NA	NA	NA	0.0972166	0.0180749	0.0105334	0.0114811	0.0217086	0.00858827
HGNC:6436	"KRT19"	Resting_state_DMN+ Intra-network	9	7	"++"	0.00011932	NA	1.41742e-05	0.0305501	0.00703733	0.669988	0.00719284	0.0168781	5.5705	8	0.695217	2.84901	6	0.827545	0.00756038	0.000739784	TRUE	4.71552e-15	0.00619001	9.18432e-05	TRUE	4.06501e-19	-0.000938033	0.0016471	0.586815	-0.000342934	0.00234878	0.889621	0.0225376	0.0364369	0.0125049	2.44521e-05	0.0351522	0.00833031	0.773264	0.0128453	0.0422335	0.621219	0.0102546	0.0207531
HGNC:11983	"TOM1L1"	Resting_state_DMN+ Intra-network	7	NA	"+NA"	2.70524e-06	NA	2.70524e-06	0.0553682	0.0118005	NA	NA	NA	9.80549	6	0.133086	NA	NA	NA	0.00588053	0.00096416	TRUE	2.22749e-09	NA	NA	NA	NA	-0.00857103	0.00311004	0.0400279	NA	NA	NA	0.0106002	0.165336	0.0416107	6.88041e-05	0.0637615	0.0160189	NA	NA	NA	NA	NA	NA
HGNC:2433	"CSF1R"	Resting_state_DMN+ Intra-network	23	29	"++"	5.88908e-05	NA	0.000621355	0.018876	0.00551589	0.00711022	0.0123054	0.00457173	18.2172	22	0.693036	45.4767	28	0.0197291	0.0193302	0.000906938	TRUE	1.13771e-46	0.0253486	0.00159767	TRUE	7.01295e-55	-0.000220314	0.00109546	0.842544	0.00057711	0.000989131	0.564432	0.0573467	0.0206137	0.0102509	0.00021969	0.0290271	0.00785529	0.351836	0.00842304	0.00889065	0.000663694	0.0282904	0.00831055
HGNC:10576	"CLEC11A"	Resting_state_DMN+ Intra-network	21	19	"++"	0.000140682	NA	0.00227207	0.0224321	0.00734961	0.00499922	0.0256232	0.00912805	14.8055	20	0.787425	21.7356	18	0.243934	0.0176431	0.000730962	TRUE	4.5773e-44	0.016785	0.000897442	TRUE	2.45881e-38	0.00194105	0.00145377	0.197594	-0.00102737	0.00325387	0.756045	0.454087	0.00935758	0.0122436	0.0140102	0.0269806	0.0109811	0.438389	0.0420253	0.052958	0.160993	0.018821	0.0134269
HGNC:17261	"MOB4"	Resting_state_DMN+ Intra-network	7	NA	"+NA"	1.06175e-07	NA	1.06175e-07	0.0394086	0.00741346	NA	NA	NA	13.8533	6	0.0313189	NA	NA	NA	0.00588072	0.00127551	TRUE	7.85299e-08	NA	NA	NA	NA	-0.00272184	0.00251861	0.32918	NA	NA	NA	0.0253654	0.0531104	0.0168579	1.01601e-08	0.0497463	0.00868471	NA	NA	NA	NA	NA	NA
HGNC:29332	"NCMAP"	Resting_state_DMN+ Intra-network	19	NA	"+NA"	0.000518469	NA	0.000518469	0.0165803	0.00477677	NA	NA	NA	11.7644	18	0.859158	NA	NA	NA	0.0159624	0.000721615	TRUE	4.0496e-39	NA	NA	NA	NA	0.000395149	0.00148875	0.793875	NA	NA	NA	0.0636649	0.015021	0.00757176	0.00909159	0.0168532	0.00646067	NA	NA	NA	NA	NA	NA
HGNC:1631	"CD163"	Resting_state_DMN+ Intra-network	31	32	"++"	9.82601e-05	NA	0.00211063	0.013296	0.00432502	0.00364409	0.0111909	0.00384905	25.5445	30	0.698162	57.1465	31	0.00288413	0.0260499	0.0010605	TRUE	6.34685e-65	0.0281165	0.00198787	TRUE	2.1985e-58	-0.00142181	0.000793782	0.0837072	0.00100917	0.000821068	0.22859	0.0023705	0.0227987	0.00684483	0.00371435	0.0188908	0.00651079	0.439481	0.00546174	0.00697104	0.00673289	0.0174071	0.00642381
HGNC:7750	"NELL1"	Resting_state_DMN+ Intra-network	29	40	"++"	0.000737792	NA	0.0392929	0.0118602	0.00575431	0.00177644	0.0146766	0.00469611	22.184	28	0.772702	41.1656	39	0.375985	0.0243772	0.000801001	TRUE	8.0992e-64	0.0351321	0.00154343	TRUE	4.05163e-84	-0.00162455	0.00100659	0.118175	0.000337722	0.000803344	0.676565	0.0207829	0.0269147	0.01096	0.0712639	0.0164072	0.00909594	0.22411	0.0113891	0.00921583	0.147305	0.0111455	0.00769125
HGNC:28707	"PAGR1"	Resting_state_DMN+ Intra-network	NA	2	"NA+"	0.000991052	NA	NA	NA	NA	0.000991052	0.0780171	0.0236914	NA	NA	NA	0.0111917	1	0.915748	NA	NA	NA	NA	0.00179806	0.000328945	TRUE	0.00180256	NA	NA	NA	NA	NA	NA	NA	NA	NA	NA	NA	NA	NA	NA	NA	NA	NA	NA
HGNC:6731	"NCR1"	Resting_state_DMN+ Intra-network	4	37	"++"	0.000937453	NA	0.000873073	0.0485984	0.0146006	0.104196	0.00863625	0.00531513	1.11386	3	0.773729	47.6164	36	0.0932134	0.00336062	0.000369489	TRUE	3.96847e-07	0.0326564	0.00152299	TRUE	8.96299e-77	0.000281204	0.00401415	0.950526	-0.00200644	0.00113541	0.0859232	0.472431	0.0451458	0.0514034	0.00662848	0.0462887	0.0170495	0.0340018	0.0321287	0.0145608	0.0169375	0.0205795	0.00861765
HGNC:2527	"CTSB"	Resting_state_DMN+ Intra-network	14	16	"--"	2.57925e-05	NA	0.0193905	-0.0180217	0.00770837	9.35414e-05	-0.0270014	0.00691144	17.9545	13	0.159255	26.1744	15	0.0362291	0.0117552	0.000709641	TRUE	6.53837e-27	0.0140978	0.00125562	TRUE	2.55295e-27	0.00307777	0.00270007	0.276576	-0.000603367	0.00160062	0.711858	0.0738227	-0.0369478	0.0188652	0.155846	-0.0187192	0.0131901	0.199263	-0.0219772	0.0163111	6.73991e-05	-0.0368481	0.00924604
HGNC:6717	"LTBP4"	Resting_state_DMN+ Intra-network	13	NA	"+NA"	0.00151813	NA	0.00151813	0.0282244	0.00890022	NA	NA	NA	4.92972	12	0.960285	NA	NA	NA	0.0109237	0.000454141	TRUE	9.29837e-28	NA	NA	NA	NA	0.00125026	0.00211115	0.565681	NA	NA	NA	0.202051	0.0208208	0.0153461	0.0557842	0.0227264	0.0118817	NA	NA	NA	NA	NA	NA
HGNC:29199	"TMCC3"	Resting_state_DMN+ Intra-network	12	NA	"+NA"	2.20618e-05	NA	2.20618e-05	0.0240643	0.00567163	NA	NA	NA	19.7044	11	0.0495628	NA	NA	NA	0.0100797	0.0011423	TRUE	2.25127e-18	NA	NA	NA	NA	-0.00451052	0.0014932	0.0128798	NA	NA	NA	0.000639048	0.0485546	0.00994351	0.00149634	0.0305619	0.00962462	NA	NA	NA	NA	NA	NA
HGNC:30013	"PGLYRP2"	Resting_state_DMN+ Intra-network	3	6	"--"	0.000597475	NA	0.0229851	-0.0520214	0.0228798	0.00240628	-0.0625884	0.020623	3.1072	2	0.211485	4.13741	5	0.529807	0.00252222	0.000250818	TRUE	6.90146e-06	0.00531379	0.00040449	TRUE	8.86594e-12	0.0299408	0.023173	0.419317	0.000823163	0.00453336	0.864743	0.389402	-0.543928	0.381516	0.0243203	-0.0663408	0.0294582	0.396254	-0.0767768	0.0808831	0.0079973	-0.0667373	0.0251632
HGNC:1063	"BLVRB"	Resting_state_DMN+ Intra-network	4	2	"++"	0.00188445	NA	0.00829095	0.0460707	0.0174511	0.023854	0.0557086	0.0246556	1.22421	3	0.747204	0.079941	1	0.777377	0.00336466	0.000248304	TRUE	3.27277e-08	0.00176364	0.00015713	TRUE	0.000140859	0.00239355	0.00295851	0.503437	NA	NA	NA	0.535911	0.0239972	0.0323873	0.0132458	0.0534255	0.0215678	NA	NA	NA	NA	NA	NA
HGNC:3818	"FOXM1"	Resting_state_DMN+ Intra-network	7	NA	"+NA"	0.00189661	NA	0.00189661	0.0380709	0.0122574	NA	NA	NA	5.72341	6	0.454876	NA	NA	NA	0.00588284	0.000465776	TRUE	5.21624e-13	NA	NA	NA	NA	-0.00133575	0.00314082	0.68831	NA	NA	NA	0.208058	0.0525258	0.0363483	0.0436453	0.0323571	0.0160383	NA	NA	NA	NA	NA	NA
HGNC:24892	"GOLM2"	Resting_state_DMN+ Intra-network	3	15	"++"	0.000381063	NA	0.0417818	0.0281296	0.0138183	0.000807314	0.0219467	0.0065507	6.2883	2	0.0431035	11.5439	14	0.64288	0.00251972	0.000316133	TRUE	2.22918e-05	0.0131202	0.000689962	TRUE	1.57829e-30	-0.0119929	0.0184579	0.633184	0.00121849	0.00111737	0.295295	0.5746	0.15088	0.191144	0.047116	0.0342759	0.0172653	0.247463	0.0128468	0.0106087	0.00598621	0.0230212	0.00837579
HGNC:23502	"SLITRK4"	Resting_state_DMN+ Intra-network	2	NA	"-NA"	0.00205596	NA	0.00205596	-0.0797091	0.0258625	NA	NA	NA	0.0792351	1	0.778337	NA	NA	NA	0.00168027	0.000290246	TRUE	0.00173438	NA	NA	NA	NA	NA	NA	NA	NA	NA	NA	NA	NA	NA	NA	NA	NA	NA	NA	NA	NA	NA	NA
HGNC:3788	"FOLH1"	Resting_state_DMN+ Intra-network	7	8	"++"	0.00228023	NA	0.0212296	0.0228932	0.0099368	0.0115305	0.0363985	0.0144084	3.78242	6	0.706093	3.05405	7	0.879958	0.00588089	0.000275474	TRUE	3.54974e-15	0.00720552	0.000285937	TRUE	2.02178e-18	0.00167747	0.00168039	0.363981	-0.00117066	0.00224194	0.620265	0.550491	0.0102824	0.0160725	0.0605645	0.0229238	0.0122152	0.171219	0.0522717	0.0336406	0.0210543	0.0414286	0.0179577
HGNC:19239	"SYT11"	Resting_state_DMN+ Intra-network	3	NA	"+NA"	0.00254905	NA	0.00254905	0.0538602	0.0178495	NA	NA	NA	0.788974	2	0.674026	NA	NA	NA	0.00251991	0.000299822	TRUE	1.69635e-05	NA	NA	NA	NA	0.00648885	0.0197666	0.798071	NA	NA	NA	0.91995	-0.03385	0.267782	0.00462692	0.0604781	0.0213558	NA	NA	NA	NA	NA	NA
HGNC:3415	"EPO"	Resting_state_DMN+ Intra-network	11	16	"--"	0.000264617	NA	0.0199809	-0.0194531	0.0083608	0.00113226	-0.0208682	0.00641031	12.3205	10	0.264181	22.4475	15	0.0965969	0.00923939	0.000537414	TRUE	1.08987e-21	0.0141217	0.00100139	TRUE	9.78126e-30	-0.00331881	0.00155552	0.0616634	0.00131981	0.00125582	0.311083	0.641432	0.00725265	0.0150525	0.0456751	-0.0213534	0.0106853	0.0314914	-0.0326447	0.0136613	0.00122701	-0.0267636	0.00827947
HGNC:1705	"CD86"	Resting_state_DMN+ Intra-network	5	27	"++"	0.00140329	NA	0.00142632	0.0502764	0.0157642	0.0998117	0.00840415	0.00510653	2.278	4	0.684777	42.5475	26	0.021542	0.00419931	0.000377258	TRUE	2.84112e-09	0.0237324	0.00137144	TRUE	1.07679e-52	0.00313918	0.00290245	0.358632	0.000905988	0.00105337	0.397915	0.573184	0.0201675	0.0319919	0.00260731	0.0592395	0.019677	0.846	0.00195578	0.00996568	0.105997	0.0140485	0.00869094
HGNC:3821	"FOXO3"	Resting_state_DMN+ Intra-network	5	5	"++"	0.00200481	NA	0.00106524	0.0508788	0.0155464	0.198961	0.0259608	0.0202106	3.74858	4	0.4411	6.66515	4	0.154678	0.00420175	0.00043816	TRUE	9.19565e-09	0.00451357	0.000251982	TRUE	4.1486e-11	-0.008467	0.00492766	0.184245	0.0119066	0.00948251	0.298143	0.0961744	0.169253	0.0706244	0.00861956	0.0515676	0.0196315	0.349656	-0.205898	0.186258	0.278564	0.0311131	0.0287141
HGNC:6067	"INHBB"	Resting_state_DMN+ Intra-network	7	11	"--"	0.000156048	NA	0.00162647	-0.0287842	0.00913461	0.00781752	-0.0313084	0.0117707	8.97416	6	0.175037	15.8251	10	0.104751	0.00588025	0.000572821	TRUE	4.8237e-12	0.00984611	0.000693924	TRUE	4.66761e-21	-0.00405416	0.00209493	0.110746	-0.00196798	0.0026206	0.47185	0.969097	0.000726289	0.0178371	0.0273613	-0.0243879	0.0110536	0.970818	-0.0015935	0.0423668	0.0232478	-0.0398877	0.0175768
HGNC:3288	"EIF4EBP1"	Resting_state_DMN+ Intra-network	1	3	"++"	0.00374047	0.537716	NA	NA	NA	0.00374047	0.0827062	0.0285267	NA	NA	NA	0.589987	2	0.744536	0.000840636	1.15096e-05	TRUE	0.000822171	0.00264499	0.000272602	TRUE	6.35824e-06	NA	NA	NA	0.0124279	0.0241539	0.697476	NA	NA	NA	NA	NA	NA	0.777412	-0.202084	0.554229	0.021094	0.0849761	0.0368452
HGNC:923	"B3GAT3"	Resting_state_DMN+ Intra-network	3	NA	"-NA"	0.00140164	NA	0.00140164	-0.0876719	0.0274462	NA	NA	NA	2.44027	2	0.29519	NA	NA	NA	0.00252003	0.000383144	TRUE	6.16452e-05	NA	NA	NA	NA	0.00119092	0.0117674	0.935789	NA	NA	NA	0.663604	-0.105433	0.180603	0.0158207	-0.0830784	0.0344292	NA	NA	NA	NA	NA	NA
HGNC:7849	"NME1"	Resting_state_DMN+ Intra-network	2	NA	"+NA"	0.00395066	NA	0.00395066	0.0656386	0.0227748	NA	NA	NA	0.0547123	1	0.815057	NA	NA	NA	0.00167992	0.000253368	TRUE	0.00104491	NA	NA	NA	NA	NA	NA	NA	NA	NA	NA	NA	NA	NA	NA	NA	NA	NA	NA	NA	NA	NA	NA
HGNC:29674	"RDH16"	Resting_state_DMN+ Intra-network	6	NA	"+NA"	1.25974e-07	NA	1.25974e-07	0.065085	0.012316	NA	NA	NA	16.9979	5	0.00450379	NA	NA	NA	0.00504265	0.00136065	TRUE	7.7765e-06	NA	NA	NA	NA	-0.00834464	0.00228647	0.0217797	NA	NA	NA	0.00495869	0.156239	0.0278481	0.0654417	0.0398824	0.021649	NA	NA	NA	NA	NA	NA
HGNC:18507	"FCRL4"	Resting_state_DMN+ Intra-network	30	NA	"-NA"	0.004655	NA	0.004655	-0.0172787	0.00610558	NA	NA	NA	22.1645	29	0.813315	NA	NA	NA	0.0252007	0.000914387	TRUE	1.48774e-64	NA	NA	NA	NA	-0.0010517	0.00108146	0.339138	NA	NA	NA	0.205444	-0.0112652	0.00869002	0.0883407	-0.0152238	0.00893301	NA	NA	NA	NA	NA	NA
HGNC:3620	"FCGR3B"	Resting_state_DMN+ Intra-network	19	21	"++"	0.0039282	NA	0.000913738	0.0248197	0.00748522	0.493957	0.00394989	0.00577446	16.7414	18	0.540949	47.1358	20	0.000561665	0.0159591	0.000840483	TRUE	1.53875e-37	0.0185182	0.00144251	TRUE	2.32582e-37	-0.00049562	0.00141893	0.73116	0.000825057	0.00144457	0.574597	0.0831557	0.0298421	0.0162105	0.00544695	0.0303791	0.0109303	0.852725	-0.00279673	0.0148614	0.891599	-0.0011837	0.00868571
HGNC:24590	"DPY30"	Resting_state_DMN+ Intra-network	5	6	"++"	0.00486919	NA	0.0207424	0.0420539	0.0181844	0.027747	0.0395432	0.0179673	1.87809	4	0.758168	5.11028	5	0.40257	0.00420154	0.000218986	TRUE	5.89433e-11	0.00526685	0.000301644	TRUE	8.57211e-13	-0.00216246	0.0121757	0.870349	0.00151277	0.00346977	0.685345	0.737718	0.0811515	0.220888	0.123932	0.0355282	0.0230931	0.860075	0.0123151	0.065528	0.122651	0.036102	0.0233861
HGNC:30048	"PIR"	Resting_state_DMN+ Intra-network	6	NA	"-NA"	0.00561611	NA	0.00561611	-0.0143493	0.00518138	NA	NA	NA	3.24017	5	0.663013	NA	NA	NA	0.00504096	0.000330598	TRUE	4.65856e-12	NA	NA	NA	NA	0.00086873	0.00161266	0.618678	NA	NA	NA	0.0853853	-0.0173754	0.00764215	0.00501317	-0.014502	0.00516788	NA	NA	NA	NA	NA	NA
HGNC:10729	"SEMA4A"	Resting_state_DMN+ Intra-network	17	NA	"+NA"	0.00570516	NA	0.00570516	0.0206338	0.00746449	NA	NA	NA	9.30467	16	0.900338	NA	NA	NA	0.0142783	0.000513531	TRUE	4.25901e-37	NA	NA	NA	NA	-0.000130211	0.00131473	0.922418	NA	NA	NA	0.151648	0.0218617	0.0144714	0.0873758	0.0175292	0.0102545	NA	NA	NA	NA	NA	NA
HGNC:670	"RHOD"	Resting_state_DMN+ Intra-network	2	NA	"+NA"	0.00582782	NA	0.00582782	0.0484429	0.0175689	NA	NA	NA	0.0387245	1	0.843996	NA	NA	NA	0.00167914	0.000231558	TRUE	0.000754901	NA	NA	NA	NA	NA	NA	NA	NA	NA	NA	NA	NA	NA	NA	NA	NA	NA	NA	NA	NA	NA	NA
HGNC:14240	"SMPD3"	Resting_state_DMN+ Intra-network	NA	4	"NA+"	0.0061224	NA	NA	NA	NA	0.0061224	0.0626292	0.0228478	NA	NA	NA	0.42691	3	0.934629	NA	NA	NA	NA	0.00360276	0.00024064	TRUE	1.03129e-08	NA	NA	NA	0.00131216	0.0038566	0.76609	NA	NA	NA	NA	NA	NA	0.642043	0.0392536	0.0724033	0.0175106	0.0637767	0.0268442
HGNC:10027	"RLN2"	Resting_state_DMN+ Intra-network	3	6	"++"	0.00643363	NA	0.929207	0.000942804	0.010612	0.00085023	0.0491597	0.0147365	2.11629	2	0.347098	2.26017	5	0.812098	0.00252108	6.43734e-05	TRUE	3.45553e-08	0.00538049	0.000405719	TRUE	6.99859e-12	0.00209946	0.00575659	0.777365	0.00124868	0.00242439	0.633673	0.800998	-0.014286	0.0442035	0.949499	0.000728028	0.0114948	0.383046	0.0333433	0.0340612	0.0305725	0.039481	0.0182563
HGNC:3129	"EBI3"	Resting_state_DMN+ Intra-network	20	34	"++"	0.00489467	NA	0.0966175	0.0098423	0.00592382	0.00599227	0.0136127	0.00495331	23.1795	19	0.229529	30.1	33	0.612254	0.0168069	0.000786074	TRUE	9.28511e-41	0.0297883	0.00114102	TRUE	8.21996e-74	0.00196743	0.0015296	0.21466	0.00010808	0.000938532	0.909039	0.853062	-0.00212542	0.0113119	0.667439	0.00370275	0.00861773	0.208322	0.0126338	0.00983853	0.0372758	0.0167169	0.00802644
HGNC:11486	"VAMP7"	Resting_state_DMN+ Intra-network	2	NA	"-NA"	0.00651036	NA	0.00651036	-0.0806322	0.0296344	NA	NA	NA	0.0116712	1	0.913969	NA	NA	NA	0.00167997	0.000224702	TRUE	0.000675331	NA	NA	NA	NA	NA	NA	NA	NA	NA	NA	NA	NA	NA	NA	NA	NA	NA	NA	NA	NA	NA	NA
HGNC:4706	"GYS1"	Resting_state_DMN+ Intra-network	NA	15	"NA-"	0.000401291	NA	NA	NA	NA	0.000401291	-0.0228662	0.00646077	NA	NA	NA	23.9901	14	0.045948	NA	NA	NA	NA	0.013485	0.00110655	TRUE	8.88278e-27	NA	NA	NA	0.000997761	0.00142285	0.495513	NA	NA	NA	NA	NA	NA	0.0398857	-0.0297015	0.013009	0.00325036	-0.0221319	0.00752017
HGNC:9486	"PRSS3"	Resting_state_DMN+ Intra-network	39	NA	"+NA"	0.0072486	NA	0.0072486	0.0130797	0.00487102	NA	NA	NA	32.2196	38	0.733173	NA	NA	NA	0.0327782	0.00119489	TRUE	8.21013e-84	NA	NA	NA	NA	-1.8604e-06	0.00101236	0.998544	NA	NA	NA	0.236973	0.0130976	0.0108958	0.228493	0.00859792	0.00713966	NA	NA	NA	NA	NA	NA
HGNC:9656	"PTPN4"	Resting_state_DMN+ Intra-network	4	NA	"+NA"	0.00732201	NA	0.00732201	0.0291864	0.010883	NA	NA	NA	0.651491	3	0.88455	NA	NA	NA	0.00335827	0.000237687	TRUE	2.60661e-08	NA	NA	NA	NA	-0.00880735	0.0141256	0.596586	NA	NA	NA	0.311077	0.0526447	0.0391659	0.00874385	0.0306742	0.0116992	NA	NA	NA	NA	NA	NA
HGNC:9522	"PSG5"	Resting_state_DMN+ Intra-network	17	NA	"+NA"	0.000323072	NA	0.000323072	0.0188908	0.00525318	NA	NA	NA	28.9551	16	0.0242408	NA	NA	NA	0.0142819	0.00126897	TRUE	2.67578e-28	NA	NA	NA	NA	-0.00112715	0.00172317	0.522939	NA	NA	NA	0.0503784	0.0249464	0.0117259	0.112645	0.0171717	0.0108242	NA	NA	NA	NA	NA	NA
HGNC:10639	"CXCL13"	Resting_state_DMN+ Intra-network	3	11	"++"	0.00784376	NA	0.0348991	0.046003	0.0218072	0.0283888	0.0227948	0.0103997	0.447072	2	0.799686	8.4395	10	0.585989	0.00251948	0.000148406	TRUE	6.62804e-07	0.00962151	0.000401345	TRUE	3.73409e-24	0.00290332	0.00765382	0.769186	0.00194326	0.00203715	0.365045	0.992213	-0.00155669	0.127261	0.106368	0.0399921	0.024767	0.836782	0.00460588	0.0217193	0.0867402	0.0234537	0.0136928
HGNC:30509	"NPW"	Resting_state_DMN+ Intra-network	18	NA	"-NA"	0.00178894	NA	0.00178894	-0.0261137	0.00836121	NA	NA	NA	23.6687	17	0.128721	NA	NA	NA	0.0151224	0.00101282	TRUE	4.09183e-33	NA	NA	NA	NA	-0.00274865	0.00180314	0.146938	NA	NA	NA	0.82038	0.00522818	0.0226504	0.0257488	-0.0264453	0.011859	NA	NA	NA	NA	NA	NA
HGNC:11251	"SPOCK1"	Resting_state_DMN+ Intra-network	2	24	"++"	0.00117278	NA	0.118179	0.0445057	0.0284843	0.000986789	0.0240157	0.00729015	0.410387	1	0.521773	36.4962	23	0.0366849	0.00168051	8.6418e-05	TRUE	3.41338e-05	0.0213225	0.00143476	TRUE	5.85748e-45	NA	NA	NA	0.00179193	0.00153934	0.256858	NA	NA	NA	NA	NA	NA	0.815725	0.00450047	0.0190813	0.0201447	0.0256168	0.0110244
HGNC:11652	"TCN1"	Resting_state_DMN+ Intra-network	30	35	"--"	0.00466898	NA	0.0272295	-0.0129409	0.00586037	0.0201541	-0.0108467	0.00466834	30.1933	29	0.404399	41.4525	34	0.177577	0.0251981	0.00106275	TRUE	2.75179e-62	0.0312316	0.00141977	TRUE	1.59924e-73	-0.00391971	0.00155002	0.0173604	-0.000432366	0.000781645	0.58389	0.41362	0.00857339	0.0103307	0.137601	-0.0129111	0.00869563	0.343029	-0.00757789	0.00787693	0.587555	-0.0038005	0.00700705
HGNC:21679	"RSPO1"	Resting_state_DMN+ Intra-network	2	15	"++"	0.00883385	NA	0.418003	0.0194953	0.0240715	0.00271609	0.0280501	0.00935575	0.0240697	1	0.876708	12.812	14	0.541376	0.00168127	2.06073e-05	TRUE	1.87827e-06	0.0133266	0.000660649	TRUE	2.8963e-31	NA	NA	NA	0.00383432	0.00196784	0.0732737	NA	NA	NA	NA	NA	NA	0.43047	-0.0224024	0.0275315	0.0342214	0.0276147	0.0130414
HGNC:1678	"CD4"	Resting_state_DMN+ Intra-network	2	10	"++"	0.00668774	NA	0.167561	0.0316221	0.0229131	0.00492791	0.0353875	0.0125858	1.35541	1	0.244334	4.42575	9	0.881227	0.00168049	9.87935e-05	TRUE	4.90951e-05	0.00884313	0.000373696	TRUE	3.88798e-22	NA	NA	NA	-0.00118046	0.00275691	0.679813	NA	NA	NA	NA	NA	NA	0.219673	0.0508116	0.0381574	0.00647966	0.0444041	0.0163103
HGNC:2700	"DCLK1"	Resting_state_DMN+ Intra-network	9	NA	"-NA"	0.00984447	NA	0.00984447	-0.019156	0.00742123	NA	NA	NA	5.45844	8	0.70764	NA	NA	NA	0.00756218	0.000367314	TRUE	6.37704e-19	NA	NA	NA	NA	0.00187203	0.00153105	0.261005	NA	NA	NA	0.0386586	-0.031006	0.0122066	0.00445727	-0.025994	0.00914044	NA	NA	NA	NA	NA	NA
HGNC:6478	"LAIR2"	Resting_state_DMN+ Intra-network	NA	5	"NA+"	0.0099704	NA	NA	NA	NA	0.0099704	0.0442831	0.0171849	NA	NA	NA	1.44688	4	0.836008	NA	NA	NA	NA	0.00444219	0.000245071	TRUE	4.57415e-11	NA	NA	NA	0.00162788	0.00410747	0.718375	NA	NA	NA	NA	NA	NA	0.831189	0.0166741	0.0717515	0.109054	0.0323042	0.0201592
HGNC:11132	"SNAP25"	Resting_state_DMN+ Intra-network	10	16	"--"	0.00634901	NA	0.802283	-0.00137018	0.00547212	0.00096999	-0.0153132	0.00464163	8.97123	9	0.439934	16.4707	15	0.351474	0.00840182	0.000273764	TRUE	7.07609e-23	0.014461	0.000828896	TRUE	3.4537e-32	0.00182854	0.00154737	0.271254	0.0015913	0.000939904	0.11257	0.372439	-0.00669906	0.00709079	0.515197	-0.00405028	0.00622386	0.00309336	-0.0226449	0.00634805	0.000134741	-0.0224092	0.00586994
HGNC:28409	"DCUN1D5"	Resting_state_DMN+ Intra-network	15	NA	"+NA"	0.00211667	NA	0.00211667	0.0142054	0.00462213	NA	NA	NA	20.0333	14	0.129096	NA	NA	NA	0.0125996	0.000893263	TRUE	2.72801e-27	NA	NA	NA	NA	-0.00127553	0.00157138	0.431561	NA	NA	NA	0.0472224	0.0201051	0.00917384	0.00865026	0.0202479	0.00771181	NA	NA	NA	NA	NA	NA
HGNC:23794	"PACS2"	Resting_state_DMN+ Intra-network	NA	5	"NA-"	0.0102625	NA	NA	NA	NA	0.0102625	-0.0415204	0.0161756	NA	NA	NA	3.42915	4	0.488732	NA	NA	NA	NA	0.00451975	0.00030358	TRUE	1.51909e-10	NA	NA	NA	-0.000244162	0.00362891	0.95059	NA	NA	NA	NA	NA	NA	0.580059	-0.0375987	0.0607948	0.0262472	-0.0461558	0.0207672
HGNC:8886	"PGA4"	Resting_state_DMN+ Intra-network	NA	7	"NA-"	0.0103648	NA	NA	NA	NA	0.0103648	-0.0424636	0.0165652	NA	NA	NA	5.97882	6	0.425567	NA	NA	NA	NA	0.00611864	0.000380317	TRUE	2.57571e-14	NA	NA	NA	-3.0404e-05	0.00249451	0.990747	NA	NA	NA	NA	NA	NA	0.392008	-0.0419641	0.0448094	0.0166732	-0.0525986	0.0219725
HGNC:25063	"DMKN"	Resting_state_DMN+ Intra-network	12	NA	"-NA"	0.00810458	NA	0.00810458	-0.0154239	0.00582544	NA	NA	NA	11.7453	11	0.383086	NA	NA	NA	0.0100819	0.000568332	TRUE	9.47363e-24	NA	NA	NA	NA	0.00482818	0.00218693	0.0517582	NA	NA	NA	0.00974282	-0.0399595	0.0125477	0.00412849	-0.020291	0.00707453	NA	NA	NA	NA	NA	NA
HGNC:11655	"TCP1"	Resting_state_DMN+ Intra-network	3	NA	"-NA"	0.0104684	NA	0.0104684	-0.0783056	0.0305886	NA	NA	NA	1.28225	2	0.526699	NA	NA	NA	0.00251991	0.000237446	TRUE	5.34895e-06	NA	NA	NA	NA	-0.0068448	0.00734268	0.522332	NA	NA	NA	0.767221	0.0566534	0.147972	0.0176404	-0.0860344	0.0362543	NA	NA	NA	NA	NA	NA
HGNC:21679	"RSPO1"	Resting_state_DMN+ Intra-network	5	15	"++"	0.00805939	NA	0.376271	0.0160118	0.0180968	0.00271609	0.0280501	0.00935575	7.97357	4	0.0925513	12.812	14	0.541376	0.00419831	0.000265353	TRUE	2.16139e-10	0.0133266	0.000660649	TRUE	2.8963e-31	-0.00323366	0.0103665	0.775513	0.00383432	0.00196784	0.0732737	0.718141	0.0715177	0.180294	0.20682	0.0288694	0.0228695	0.43047	-0.0224024	0.0275315	0.0342214	0.0276147	0.0130414
HGNC:20815	"KDM3A"	Resting_state_DMN+ Intra-network	NA	5	"NA+"	0.0114834	NA	NA	NA	NA	0.0114834	0.0476854	0.0188657	NA	NA	NA	2.78105	4	0.595109	NA	NA	NA	NA	0.00450345	0.000277887	TRUE	8.56088e-11	NA	NA	NA	0.00495949	0.00402	0.305155	NA	NA	NA	NA	NA	NA	0.681063	-0.0296953	0.0654981	0.0253189	0.0551857	0.024675
HGNC:11163	"SNRPG"	Resting_state_DMN+ Intra-network	2	NA	"+NA"	0.0122913	NA	0.0122913	0.0682664	0.0272665	NA	NA	NA	0.383082	1	0.535958	NA	NA	NA	0.00167994	0.00020156	TRUE	0.000460065	NA	NA	NA	NA	NA	NA	NA	NA	NA	NA	NA	NA	NA	NA	NA	NA	NA	NA	NA	NA	NA	NA
HGNC:14014	"MEMO1"	Resting_state_DMN+ Intra-network	5	NA	"-NA"	0.0124145	NA	0.0124145	-0.0364268	0.0145699	NA	NA	NA	0.7267	4	0.947996	NA	NA	NA	0.00420038	0.000211445	TRUE	4.72864e-11	NA	NA	NA	NA	-0.00125172	0.00270051	0.674556	NA	NA	NA	0.603135	-0.0210187	0.0362949	0.0637564	-0.0312578	0.0168608	NA	NA	NA	NA	NA	NA
HGNC:23503	"SLITRK6"	Resting_state_DMN+ Intra-network	12	16	"--"	0.012493	NA	0.0694208	-0.0208223	0.0114681	0.0243797	-0.0203396	0.00903544	10.6114	11	0.47637	11.2112	15	0.737482	0.010085	0.000421476	TRUE	1.0578e-25	0.014384	0.000493317	TRUE	1.43778e-36	0.000551742	0.00232499	0.817208	-0.00131543	0.00124591	0.30894	0.3576	-0.0267935	0.0277833	0.110949	-0.0244128	0.015316	0.685625	-0.00656085	0.0158731	0.0473664	-0.023871	0.0120378
HGNC:6953	"CD46"	Resting_state_DMN+ Intra-network	5	9	"--"	0.00929591	NA	0.0438241	-0.0280847	0.0139325	0.0274684	-0.0268503	0.0121781	2.58198	4	0.630019	9.2371	8	0.322692	0.00420021	0.000201378	TRUE	3.47435e-11	0.00799977	0.000427235	TRUE	6.00847e-19	-0.0014196	0.00393897	0.74243	0.00115024	0.00236683	0.641822	0.708186	-0.01549	0.0376216	0.0554746	-0.0328933	0.0171754	0.255104	-0.0418232	0.0337422	0.0253763	-0.0361709	0.0161793
HGNC:11075	"NHERF1"	Resting_state_DMN+ Intra-network	NA	7	"NA+"	0.0113052	NA	NA	NA	NA	0.0113052	0.0395249	0.0156032	NA	NA	NA	6.24671	6	0.396129	NA	NA	NA	NA	0.00626571	0.00038375	TRUE	1.55456e-14	NA	NA	NA	-0.00271884	0.00330909	0.448679	NA	NA	NA	NA	NA	NA	0.205969	0.0866317	0.0596248	0.0830672	0.0375092	0.0216421
HGNC:6910	"MATN4"	Resting_state_DMN+ Intra-network	2	NA	"+NA"	0.0131239	NA	0.0131239	0.0753301	0.0303703	NA	NA	NA	0.212162	1	0.645078	NA	NA	NA	0.0016798	0.000192868	TRUE	0.000395186	NA	NA	NA	NA	NA	NA	NA	NA	NA	NA	NA	NA	NA	NA	NA	NA	NA	NA	NA	NA	NA	NA
HGNC:7629	"NACA"	Resting_state_DMN+ Intra-network	4	NA	"-NA"	0.0133956	NA	0.0133956	-0.0487874	0.0197275	NA	NA	NA	2.92744	3	0.402948	NA	NA	NA	0.00335981	0.000274052	TRUE	6.01083e-08	NA	NA	NA	NA	-0.00865513	0.00583197	0.276057	NA	NA	NA	0.447267	0.0890802	0.0949691	0.227169	-0.0290513	0.0240554	NA	NA	NA	NA	NA	NA
HGNC:7371	"MSLN"	Resting_state_DMN+ Intra-network	NA	14	"NA-"	0.0137994	NA	NA	NA	NA	0.0137994	-0.0244948	0.00994736	NA	NA	NA	12.6321	13	0.476614	NA	NA	NA	NA	0.0124244	0.000566553	TRUE	6.66864e-30	NA	NA	NA	0.0035371	0.00214768	0.125488	NA	NA	NA	NA	NA	NA	0.0367741	-0.0729318	0.0310469	0.0929494	-0.0222515	0.0132446
HGNC:9520	"PSG3"	Resting_state_DMN+ Intra-network	22	NA	"+NA"	0.0141668	NA	0.0141668	0.0175601	0.00715859	NA	NA	NA	16.8464	21	0.720376	NA	NA	NA	0.0184775	0.000692853	TRUE	3.31561e-47	NA	NA	NA	NA	-0.00048728	0.00234941	0.83779	NA	NA	NA	0.0959082	0.0193054	0.0110482	0.0798133	0.0180629	0.0103112	NA	NA	NA	NA	NA	NA
HGNC:9378	"PRKAB1"	Resting_state_DMN+ Intra-network	NA	4	"NA-"	0.00402701	NA	NA	NA	NA	0.00402701	-0.0624292	0.0217067	NA	NA	NA	4.12743	3	0.248029	NA	NA	NA	NA	0.00359155	0.000375716	TRUE	1.78687e-07	NA	NA	NA	-0.0211797	0.0126295	0.235537	NA	NA	NA	NA	NA	NA	0.289366	0.367577	0.25733	0.0605706	-0.0510898	0.0272244
HGNC:17187	"OLFM1"	Resting_state_DMN+ Intra-network	3	NA	"-NA"	0.0142409	NA	0.0142409	-0.0570385	0.0232703	NA	NA	NA	1.53175	2	0.464926	NA	NA	NA	0.00251953	0.00022848	TRUE	4.46084e-06	NA	NA	NA	NA	0.00793391	0.00739432	0.477599	NA	NA	NA	0.367861	-0.181669	0.118463	0.0968289	-0.0477037	0.0287298	NA	NA	NA	NA	NA	NA
HGNC:19083	"CKS1B"	Resting_state_DMN+ Intra-network	6	NA	"-NA"	0.0146899	NA	0.0146899	-0.017599	0.00721291	NA	NA	NA	3.64397	5	0.601724	NA	NA	NA	0.00504272	0.000290829	TRUE	1.6162e-12	NA	NA	NA	NA	-0.000525686	0.00233404	0.832842	NA	NA	NA	0.142212	-0.0163917	0.0089866	0.0344719	-0.016694	0.00789496	NA	NA	NA	NA	NA	NA
HGNC:29953	"OIT3"	Resting_state_DMN+ Intra-network	2	NA	"+NA"	0.0148023	NA	0.0148023	0.0727459	0.0298484	NA	NA	NA	0.117404	1	0.731868	NA	NA	NA	0.00168493	0.000183559	TRUE	0.000326685	NA	NA	NA	NA	NA	NA	NA	NA	NA	NA	NA	NA	NA	NA	NA	NA	NA	NA	NA	NA	NA	NA
HGNC:5013	"HMOX1"	Resting_state_DMN+ Intra-network	19	21	"++"	0.0126721	NA	0.013303	0.0162361	0.00655858	0.129336	0.00909807	0.00599849	12.2711	18	0.83293	23.0067	20	0.288464	0.0159592	0.000557583	TRUE	1.40146e-41	0.0187643	0.000766913	TRUE	1.31906e-45	-0.00204884	0.00123051	0.114225	-0.00162179	0.00112224	0.16471	0.0153466	0.0346591	0.0128624	0.0161195	0.0208853	0.00867981	0.06111	0.0238971	0.0120051	0.0345068	0.017441	0.00824985
HGNC:3221	"EFNA1"	Resting_state_DMN+ Intra-network	NA	8	"NA+"	0.00189569	NA	NA	NA	NA	0.00189569	0.0427699	0.0137696	NA	NA	NA	11.4619	7	0.119701	NA	NA	NA	NA	0.00706715	0.000639663	TRUE	2.74473e-14	NA	NA	NA	0.00383575	0.00414936	0.390931	NA	NA	NA	NA	NA	NA	0.803316	-0.0176293	0.0677202	0.109113	0.0307854	0.0192145
HGNC:6343	"KITLG"	Resting_state_DMN+ Intra-network	18	28	"++"	0.00634263	NA	0.0241181	0.0161216	0.00714848	0.0322296	0.010741	0.00501552	17.0346	17	0.452027	42.9173	27	0.026666	0.015121	0.000670344	TRUE	2.61324e-37	0.0246866	0.0014395	TRUE	1.48225e-54	5.37187e-05	0.00135125	0.96878	-0.000190442	0.00108609	0.862166	0.303223	0.0156169	0.0146807	0.0298739	0.0217009	0.00999233	0.279024	0.0123393	0.0111607	0.0841985	0.0128028	0.00741407
HGNC:26045	"C1orf56"	Resting_state_DMN+ Intra-network	14	23	"--"	0.00158809	NA	0.0104967	-0.0119737	0.00467903	0.0155663	-0.0107369	0.00443872	17.254	13	0.187949	42.7342	22	0.00508747	0.0117599	0.00072125	TRUE	8.71192e-27	0.0205873	0.00147221	TRUE	2.12325e-42	0.0033971	0.00148315	0.0408974	0.00294993	0.00102419	0.00895584	0.00551952	-0.0259293	0.00768288	0.00544225	-0.0167384	0.00602181	0.00222328	-0.0280218	0.00804694	0.000345175	-0.0215201	0.00601321
HGNC:929	"B4GALT6"	Resting_state_DMN+ Intra-network	27	NA	"+NA"	0.0155522	NA	0.0155522	0.0141009	0.0058286	NA	NA	NA	23.7754	26	0.588806	NA	NA	NA	0.0227002	0.000897859	TRUE	4.90747e-57	NA	NA	NA	NA	-0.000417309	0.00132233	0.754936	NA	NA	NA	0.0497692	0.0156308	0.00758122	0.0894672	0.0142388	0.00838457	NA	NA	NA	NA	NA	NA
HGNC:13258	"CLEC4C"	Resting_state_DMN+ Intra-network	28	47	"++"	0.00445473	NA	0.0739659	0.0100356	0.00561644	0.00703501	0.0133647	0.00495875	36.4474	27	0.105853	59.6095	46	0.0858046	0.0235203	0.00120124	TRUE	2.57851e-55	0.0414825	0.00202653	TRUE	1.59416e-96	0.000414693	0.0012792	0.748395	-0.000516291	0.000807067	0.525603	0.64938	0.00621765	0.0135183	0.130909	0.0139116	0.00920977	0.0814891	0.0192362	0.0107944	0.0126379	0.0194093	0.007783
HGNC:10496	"S100A6"	Resting_state_DMN+ Intra-network	10	NA	"+NA"	0.00312149	NA	0.00312149	0.0354441	0.0119925	NA	NA	NA	13.7836	9	0.130233	NA	NA	NA	0.00840322	0.000682402	TRUE	8.27446e-18	NA	NA	NA	NA	0.00116955	0.00331091	0.733034	NA	NA	NA	0.463925	0.025246	0.0328248	0.0236258	0.0421993	0.0186462	NA	NA	NA	NA	NA	NA
HGNC:24457	"DTX3"	Resting_state_DMN+ Intra-network	NA	8	"NA-"	0.0170569	NA	NA	NA	NA	0.0170569	-0.0203755	0.00854148	NA	NA	NA	6.84251	7	0.44546	NA	NA	NA	NA	0.00708695	0.000379791	TRUE	5.83036e-17	NA	NA	NA	0.00187092	0.00173111	0.321317	NA	NA	NA	NA	NA	NA	0.0618029	-0.0327702	0.0142998	0.00675503	-0.029084	0.0107373
HGNC:18371	"CLSTN3"	Resting_state_DMN+ Intra-network	2	9	"++"	0.0172969	NA	0.0606431	0.0553085	0.0294807	0.0407252	0.0260981	0.0127537	0.0942651	1	0.758823	7.41348	8	0.492748	0.00168211	0.000109519	TRUE	6.52778e-05	0.00789748	0.000351544	TRUE	9.56117e-20	NA	NA	NA	-0.000352503	0.00180622	0.850811	NA	NA	NA	NA	NA	NA	0.285599	0.0305854	0.0264574	0.407175	0.0151766	0.0183098
HGNC:24213	"CILP2"	Resting_state_DMN+ Intra-network	4	NA	"-NA"	0.0175477	NA	0.0175477	-0.0534025	0.022485	NA	NA	NA	2.18488	3	0.534933	NA	NA	NA	0.00335998	0.000237144	TRUE	2.55406e-08	NA	NA	NA	NA	0.00252173	0.00478391	0.650738	NA	NA	NA	0.347754	-0.090995	0.0747764	0.120188	-0.0428225	0.0275566	NA	NA	NA	NA	NA	NA
HGNC:8583	"SERPINE1"	Resting_state_DMN+ Intra-network	7	31	"++"	0.0109801	NA	0.0310512	0.0307863	0.0142766	0.0469566	0.0115335	0.00580538	4.09634	6	0.663641	38.9685	30	0.126435	0.00588027	0.000265053	TRUE	2.55384e-15	0.0270134	0.0013005	TRUE	2.23702e-63	0.000273901	0.00271216	0.923483	0.000930372	0.00131617	0.485283	0.447776	0.0277087	0.0336529	0.128951	0.0256581	0.0168997	0.958578	0.000864523	0.0165022	0.147441	0.0121374	0.00837855
HGNC:7512	"MUC2"	Resting_state_DMN+ Intra-network	NA	30	"NA-"	0.0179808	NA	NA	NA	NA	0.0179808	-0.00978162	0.00413422	NA	NA	NA	23.2063	29	0.767018	NA	NA	NA	NA	0.0262699	0.000872869	TRUE	2.98243e-67	NA	NA	NA	0.000253497	0.000739916	0.734456	NA	NA	NA	NA	NA	NA	0.0681065	-0.0112332	0.00591974	0.174865	-0.0083028	0.00611969
HGNC:3694	"FGG"	Resting_state_DMN+ Intra-network	2	NA	"+NA"	0.0180153	NA	0.0180153	0.064001	0.0270583	NA	NA	NA	0.694253	1	0.404721	NA	NA	NA	0.00168037	0.000190571	TRUE	0.000378361	NA	NA	NA	NA	NA	NA	NA	NA	NA	NA	NA	NA	NA	NA	NA	NA	NA	NA	NA	NA	NA	NA
HGNC:9839	"RALA"	Resting_state_DMN+ Intra-network	2	NA	"-NA"	0.0180986	NA	0.0180986	-0.0218858	0.00925953	NA	NA	NA	0.0140823	1	0.905538	NA	NA	NA	0.00168032	0.000169718	TRUE	0.000255949	NA	NA	NA	NA	NA	NA	NA	NA	NA	NA	NA	NA	NA	NA	NA	NA	NA	NA	NA	NA	NA	NA
HGNC:16123	"EMILIN3"	Resting_state_DMN+ Intra-network	6	NA	"+NA"	0.0193029	NA	0.0193029	0.0378764	0.0161891	NA	NA	NA	3.7978	5	0.578879	NA	NA	NA	0.00503852	0.000280966	TRUE	1.24947e-12	NA	NA	NA	NA	0.00660641	0.00910875	0.508437	NA	NA	NA	0.821657	0.0100279	0.0416701	0.177352	0.0277555	0.0205756	NA	NA	NA	NA	NA	NA
HGNC:21226	"LRFN2"	Resting_state_DMN+ Intra-network	2	NA	"-NA"	0.019854	NA	0.019854	-0.0383336	0.0164586	NA	NA	NA	0.42966	1	0.512156	NA	NA	NA	0.00168514	0.000177402	TRUE	0.000290855	NA	NA	NA	NA	NA	NA	NA	NA	NA	NA	NA	NA	NA	NA	NA	NA	NA	NA	NA	NA	NA	NA
HGNC:8614	"PAWR"	Resting_state_DMN+ Intra-network	6	NA	"+NA"	0.020154	NA	0.020154	0.0363682	0.0156526	NA	NA	NA	4.3733	5	0.497012	NA	NA	NA	0.00504082	0.000296125	TRUE	1.88386e-12	NA	NA	NA	NA	-0.00363579	0.00336611	0.340867	NA	NA	NA	0.140576	0.0809361	0.0441312	0.0575972	0.038746	0.0204061	NA	NA	NA	NA	NA	NA
HGNC:1641	"CD209"	Resting_state_DMN+ Intra-network	12	28	"--"	0.0203893	NA	0.0389222	-0.00909411	0.00440391	0.0769084	-0.007493	0.00423594	9.26476	11	0.597468	25.856	27	0.526601	0.010081	0.00040998	TRUE	7.28474e-26	0.0245903	0.000878354	TRUE	6.59496e-62	-0.000208234	0.0018531	0.912754	-0.000819126	0.000773044	0.299067	0.360446	-0.00826146	0.00861981	0.200767	-0.00707402	0.0055293	0.396332	-0.00442508	0.0051309	0.163471	-0.00805679	0.00578172
HGNC:6892	"MAPRE3"	Resting_state_DMN+ Intra-network	1	3	"++"	0.0208949	0.645428	NA	NA	NA	0.0208949	0.0550925	0.0238508	NA	NA	NA	1.1607	2	0.559703	0.000840755	6.416e-06	TRUE	0.000544896	0.00272495	0.000196861	TRUE	9.69378e-07	NA	NA	NA	-0.0085166	0.0109771	0.579932	NA	NA	NA	NA	NA	NA	0.48605	0.209726	0.20073	0.0495692	0.0564808	0.028763
HGNC:1074	"BMP7"	Resting_state_DMN+ Intra-network	9	NA	"+NA"	0.0211416	NA	0.0211416	0.0233544	0.0101301	NA	NA	NA	7.94083	8	0.439271	NA	NA	NA	0.00755988	0.000401699	TRUE	1.79384e-18	NA	NA	NA	NA	0.00334123	0.0018967	0.121518	NA	NA	NA	0.581159	-0.0134192	0.0232032	0.292305	0.014562	0.013828	NA	NA	NA	NA	NA	NA
HGNC:924	"B4GALT1"	Resting_state_DMN+ Intra-network	10	9	"++"	0.00998585	NA	0.0522907	0.0160765	0.00828373	0.0249959	0.0160002	0.00713828	14.4376	9	0.107589	7.53926	8	0.479718	0.00840073	0.000551628	TRUE	3.92183e-19	0.00789865	0.000380722	TRUE	2.3464e-19	0.00102829	0.00243729	0.684208	0.000751622	0.00198588	0.716289	0.648845	0.00925328	0.0195627	0.0230527	0.0214635	0.00944462	0.47928	0.0111067	0.0148643	0.0500982	0.0165934	0.00846979
HGNC:17855	"GLCE"	Resting_state_DMN+ Intra-network	17	NA	"+NA"	0.0185538	NA	0.0185538	0.0166981	0.00709236	NA	NA	NA	16.7807	16	0.399922	NA	NA	NA	0.0142774	0.000676496	TRUE	1.05577e-34	NA	NA	NA	NA	0.00277456	0.00203961	0.193815	NA	NA	NA	0.787092	0.00333203	0.0121179	0.33357	0.00895727	0.00926344	NA	NA	NA	NA	NA	NA
HGNC:1368	"CA1"	Resting_state_DMN+ Intra-network	1	5	"++"	0.0216652	0.293121	NA	NA	NA	0.0216652	0.0306219	0.013336	NA	NA	NA	4.00427	4	0.405428	0.000844986	3.34939e-05	TRUE	0.00237846	0.00452168	0.00028112	TRUE	8.64578e-11	NA	NA	NA	0.00598936	0.00343556	0.179628	NA	NA	NA	NA	NA	NA	0.471808	-0.0310298	0.037795	0.304442	0.0169541	0.0165091
HGNC:23523	"JAKMIP3"	Resting_state_DMN+ Intra-network	14	NA	"-NA"	0.0221864	NA	0.0221864	-0.0131844	0.00576455	NA	NA	NA	10.1096	13	0.684945	NA	NA	NA	0.0117643	0.000464874	TRUE	3.80222e-30	NA	NA	NA	NA	0.000996389	0.00155207	0.532961	NA	NA	NA	0.0869233	-0.0182742	0.00980237	0.00803532	-0.021898	0.00826157	NA	NA	NA	NA	NA	NA
HGNC:1691	"CD6"	Resting_state_DMN+ Intra-network	NA	22	"NA+"	0.0223428	NA	NA	NA	NA	0.0223428	0.0207343	0.00907613	NA	NA	NA	20.6758	21	0.47889	NA	NA	NA	NA	0.0192283	0.000784707	TRUE	3.21322e-47	NA	NA	NA	-0.00213994	0.00140394	0.143108	NA	NA	NA	NA	NA	NA	0.0349951	0.0554316	0.0245064	0.0178975	0.0315603	0.0133293
HGNC:2675	"DAPK2"	Resting_state_DMN+ Intra-network	2	8	"++"	0.00556747	NA	0.0126082	0.0646251	0.0259055	0.0531504	0.0280967	0.0145301	1.02839	1	0.310538	19.9555	7	0.00566659	0.0016797	0.000219749	TRUE	0.000624316	0.00720552	0.000718019	TRUE	7.11206e-14	NA	NA	NA	0.00114325	0.003886	0.77852	NA	NA	NA	NA	NA	NA	0.772545	0.015339	0.0507216	0.0251781	0.0451584	0.0201721
HGNC:19157	"IL27"	Resting_state_DMN+ Intra-network	NA	37	"NA+"	0.0233563	NA	NA	NA	NA	0.0233563	0.00925377	0.00408095	NA	NA	NA	35.5863	36	0.488111	NA	NA	NA	NA	0.0324167	0.00123422	TRUE	1.9069e-80	NA	NA	NA	0.00037531	0.000773653	0.630619	NA	NA	NA	NA	NA	NA	0.329819	0.00665971	0.00673898	0.291185	0.00636436	0.00602956
HGNC:8550	"PA2G4"	Resting_state_DMN+ Intra-network	7	NA	"-NA"	0.0160862	NA	0.0160862	-0.0311971	0.0129613	NA	NA	NA	6.78835	6	0.340865	NA	NA	NA	0.00588294	0.000381277	TRUE	6.98054e-14	NA	NA	NA	NA	-0.00636572	0.00406471	0.178104	NA	NA	NA	0.372353	0.0559751	0.0571513	0.145935	-0.0258003	0.0177439	NA	NA	NA	NA	NA	NA
HGNC:18101	"DEFB121"	Resting_state_DMN+ Intra-network	5	NA	"+NA"	0.0240751	NA	0.0240751	0.0245191	0.0108688	NA	NA	NA	0.542616	4	0.969222	NA	NA	NA	0.00419978	0.00017067	TRUE	1.27119e-11	NA	NA	NA	NA	0.000370268	0.00232728	0.883698	NA	NA	NA	0.206807	0.0230291	0.0143471	0.024227	0.0292154	0.0129644	NA	NA	NA	NA	NA	NA
HGNC:11926	"TNFSF11"	Resting_state_DMN+ Intra-network	1	16	"++"	0.00921985	0.537716	NA	NA	NA	0.00921985	0.0134867	0.00517962	NA	NA	NA	20.4316	15	0.155995	0.000840636	1.15096e-05	TRUE	0.000822171	0.0141217	0.000824582	TRUE	1.21282e-31	NA	NA	NA	-5.65195e-05	0.00118987	0.962785	NA	NA	NA	NA	NA	NA	0.154336	0.013805	0.00916763	0.160141	0.010197	0.00725971
HGNC:4507	"GABBR2"	Resting_state_DMN+ Intra-network	3	NA	"+NA"	0.0257311	NA	0.0257311	0.0417184	0.0187057	NA	NA	NA	0.403096	2	0.817464	NA	NA	NA	0.00252203	0.000162949	TRUE	9.68648e-07	NA	NA	NA	NA	0.00191993	0.00367851	0.693762	NA	NA	NA	0.738317	0.0199353	0.0457358	0.0637997	0.0363253	0.0195974	NA	NA	NA	NA	NA	NA
HGNC:6331	"KIR2DL3"	Resting_state_DMN+ Intra-network	16	6	"++"	0.0258742	NA	0.526959	0.00320924	0.00507265	0.00751805	0.044172	0.0165254	13.8372	15	0.537911	1.11347	5	0.952905	0.0134425	0.000431458	TRUE	7.3355e-36	0.00541629	0.000250263	TRUE	1.06329e-13	0.00134244	0.00220458	0.552324	0.0022887	0.00366912	0.566585	0.86834	-0.00158018	0.00935919	0.388636	0.00500416	0.00580466	0.884433	0.00908002	0.0586345	0.0240835	0.0458446	0.0203231
HGNC:9636	"PTP4A3"	Resting_state_DMN+ Intra-network	NA	3	"NA+"	0.0259901	NA	NA	NA	NA	0.0259901	0.0203111	0.00912302	NA	NA	NA	1.03738	2	0.595299	NA	NA	NA	NA	0.00270207	0.000181642	TRUE	7.38684e-07	NA	NA	NA	-0.000177041	0.00208838	0.94616	NA	NA	NA	NA	NA	NA	0.382864	0.0212674	0.0145936	0.0337682	0.0201605	0.00949699
HGNC:1939	"CHL1"	Resting_state_DMN+ Intra-network	5	14	"++"	0.0078364	NA	0.0730866	0.0272454	0.0152015	0.0135412	0.0225566	0.00913515	2.69383	4	0.610294	21.5252	13	0.0631699	0.00419959	0.000178981	TRUE	1.6886e-11	0.012301	0.000837041	TRUE	1.71553e-26	0.00188545	0.00216213	0.447364	0.00304677	0.0015072	0.0661124	0.828537	0.0066354	0.028101	0.297302	0.0190325	0.0182612	0.771401	-0.00514258	0.0173038	0.0857707	0.0241907	0.0140795
HGNC:6770	"SMAD4"	Resting_state_DMN+ Intra-network	4	NA	"-NA"	0.0265125	NA	0.0265125	-0.0477947	0.0215425	NA	NA	NA	0.898309	3	0.825836	NA	NA	NA	0.00336145	0.000176388	TRUE	4.99282e-09	NA	NA	NA	NA	-0.0047627	0.00713446	0.57313	NA	NA	NA	0.795072	0.0390399	0.131849	0.0789975	-0.0440924	0.025102	NA	NA	NA	NA	NA	NA
HGNC:14550	"CDHR1"	Resting_state_DMN+ Intra-network	3	11	"--"	0.022261	NA	0.648745	-0.0038455	0.00844227	0.00511519	-0.0333924	0.0119272	6.38928	2	0.0409813	8.04205	10	0.62473	0.00252032	0.000199906	TRUE	2.39372e-06	0.00992534	0.000481225	TRUE	1.30823e-23	0.00303218	0.00616581	0.709036	-0.00206828	0.00180811	0.282179	0.710235	-0.0132355	0.0270421	0.431724	-0.00666603	0.00847832	0.715224	-0.00915577	0.0243142	0.0484553	-0.0318221	0.0161259
HGNC:19137	"CD276"	Resting_state_DMN+ Intra-network	NA	20	"NA-"	0.0265791	NA	NA	NA	NA	0.0265791	-0.0138266	0.00623483	NA	NA	NA	17.9195	19	0.527825	NA	NA	NA	NA	0.0176563	0.000692055	TRUE	1.16545e-43	NA	NA	NA	0.000353918	0.000883089	0.693305	NA	NA	NA	NA	NA	NA	0.0640923	-0.0158614	0.00804051	0.593273	-0.00497541	0.00931552
HGNC:17042	"PUF60"	Resting_state_DMN+ Intra-network	4	NA	"+NA"	0.026735	NA	0.026735	0.0379664	0.0171377	NA	NA	NA	0.752589	3	0.86077	NA	NA	NA	0.00336067	0.00017153	TRUE	4.33385e-09	NA	NA	NA	NA	-0.00347014	0.00450123	0.521367	NA	NA	NA	0.302979	0.0820307	0.0596713	0.0898644	0.033219	0.0195853	NA	NA	NA	NA	NA	NA
HGNC:8134	"OMD"	Resting_state_DMN+ Intra-network	19	24	"++"	0.0129907	NA	0.0553412	0.0141815	0.00740089	0.0319966	0.0150737	0.00702917	21.2571	18	0.266639	28.522	23	0.196684	0.0159626	0.000755423	TRUE	1.17626e-38	0.0210631	0.00100367	TRUE	1.54321e-49	0.00164887	0.0013662	0.243995	0.00032523	0.00110147	0.770557	0.721749	0.00416045	0.0114902	0.364749	0.00964499	0.0106415	0.466257	0.0112601	0.0151863	0.243488	0.0127642	0.0109441
HGNC:33777	"LCN15"	Resting_state_DMN+ Intra-network	NA	6	"NA+"	0.0273733	NA	NA	NA	NA	0.0273733	0.0394373	0.0178761	NA	NA	NA	0.754388	5	0.979851	NA	NA	NA	NA	0.00526172	0.000170356	TRUE	1.28907e-14	NA	NA	NA	-0.00312237	0.00470852	0.54351	NA	NA	NA	NA	NA	NA	0.310361	0.0887318	0.0764551	0.0893095	0.0362253	0.0213209
HGNC:9920	"RBP2"	Resting_state_DMN+ Intra-network	NA	7	"NA-"	0.0171447	NA	NA	NA	NA	0.0171447	-0.032369	0.0135799	NA	NA	NA	7.0143	6	0.319527	NA	NA	NA	NA	0.00620108	0.000384731	TRUE	2.06593e-14	NA	NA	NA	0.00449474	0.00258565	0.14265	NA	NA	NA	NA	NA	NA	0.0584326	-0.0979281	0.0400841	0.00639557	-0.0468237	0.0171718
HGNC:6711	"LTB"	Resting_state_DMN+ Intra-network	NA	4	"NA+"	0.0278301	NA	NA	NA	NA	0.0278301	0.0405162	0.0184192	NA	NA	NA	0.507588	3	0.917221	NA	NA	NA	NA	0.00351789	0.000162012	TRUE	1.66925e-09	NA	NA	NA	0.000788149	0.00396877	0.860942	NA	NA	NA	NA	NA	NA	0.612044	0.0308842	0.0518821	0.0439142	0.0428436	0.0212633
HGNC:8038	"NTS"	Resting_state_DMN+ Intra-network	8	NA	"+NA"	0.0279845	NA	0.0279845	0.0257503	0.011718	NA	NA	NA	6.97308	7	0.431689	NA	NA	NA	0.00672133	0.000357651	TRUE	1.41191e-16	NA	NA	NA	NA	0.000985616	0.0017772	0.599223	NA	NA	NA	0.552786	0.014713	0.0234068	0.13779	0.0220309	0.0148449	NA	NA	NA	NA	NA	NA
HGNC:7228	"MRC1"	Resting_state_DMN+ Intra-network	19	25	"++"	0.00292176	NA	0.566491	0.00490684	0.00856001	0.000570734	0.0231563	0.00672142	29.1033	18	0.0471312	38.7551	24	0.0289687	0.0159617	0.000891882	TRUE	6.58343e-37	0.0218523	0.00153407	TRUE	9.48435e-46	0.000970252	0.00191817	0.619477	0.00271089	0.00128644	0.0462023	0.853861	-0.00384664	0.0205684	0.998689	2.03298e-05	0.0123718	0.590559	-0.00951708	0.0174417	0.0725617	0.0192616	0.0107272
HGNC:15466	"WFDC1"	Resting_state_DMN+ Intra-network	6	3	"++"	0.0281581	NA	0.0378452	0.0176215	0.00848605	0.115694	0.0181171	0.0115167	3.55562	5	0.614989	1.90725	2	0.385342	0.00504139	0.000238418	TRUE	3.48676e-13	0.00269252	0.00013279	TRUE	2.05101e-07	-0.00163021	0.00234062	0.524477	-0.00339208	0.00254343	0.409591	0.179916	0.0281643	0.0173535	0.0202938	0.0222195	0.00957378	0.296531	0.040535	0.0203762	0.0938617	0.0203533	0.0121485
HGNC:29157	"DNAJC16"	Resting_state_DMN+ Intra-network	4	NA	"-NA"	0.0284119	NA	0.0284119	-0.0483056	0.0220417	NA	NA	NA	1.64325	3	0.649623	NA	NA	NA	0.003361	0.000195345	TRUE	8.60188e-09	NA	NA	NA	NA	0.000392471	0.00331877	0.91667	NA	NA	NA	0.346565	-0.0526945	0.0431652	0.29957	-0.0281238	0.0271111	NA	NA	NA	NA	NA	NA
HGNC:914	"B2M"	Resting_state_DMN+ Intra-network	3	7	"++"	0.0284155	NA	0.107533	0.0307194	0.0190877	0.0411584	0.0279217	0.0136742	1.18302	2	0.553491	4.21144	6	0.648088	0.00251996	0.00011434	TRUE	2.37955e-07	0.00611684	0.000253979	TRUE	6.55502e-16	-0.0134226	0.0131077	0.492446	-0.000869175	0.00256521	0.748503	0.444747	0.212045	0.178099	0.124708	0.0324881	0.0211606	0.357678	0.0407419	0.0402314	0.0450429	0.0334661	0.0166976
HGNC:6752	"M6PR"	Resting_state_DMN+ Intra-network	NA	2	"NA+"	0.0289135	NA	NA	NA	NA	0.0289135	0.0637328	0.0291728	NA	NA	NA	0.58872	1	0.442915	NA	NA	NA	NA	0.00179806	0.000162472	TRUE	0.000136883	NA	NA	NA	NA	NA	NA	NA	NA	NA	NA	NA	NA	NA	NA	NA	NA	NA	NA
HGNC:11795	"THPO"	Resting_state_DMN+ Intra-network	6	32	"++"	0.00798216	NA	0.0286307	0.0377052	0.0172285	0.0353041	0.0122411	0.00581566	2.85591	5	0.722189	70.0506	31	7.52786e-05	0.00504058	0.000231693	TRUE	2.82848e-13	0.028768	0.002257	TRUE	6.65506e-57	0.00196624	0.0034947	0.603721	0.000636206	0.00153407	0.6813	0.86302	0.00969063	0.0526881	0.0938541	0.0370389	0.0221074	0.812038	0.00480053	0.0200104	0.369571	0.0084753	0.00944557
HGNC:18788	"KLRK1"	Resting_state_DMN+ Intra-network	1	14	"++"	0.0044642	0.537716	NA	NA	NA	0.0044642	0.0226203	0.00795551	NA	NA	NA	22.2825	13	0.0511366	0.000840636	1.15096e-05	TRUE	0.000822171	0.012285	0.000920241	TRUE	1.26565e-25	NA	NA	NA	0.00484936	0.0023027	0.0569407	NA	NA	NA	NA	NA	NA	0.316394	-0.0260152	0.0248829	0.00302277	0.03498	0.011796
HGNC:9756	"QSOX1"	Resting_state_DMN+ Intra-network	NA	8	"NA-"	0.0306132	NA	NA	NA	NA	0.0306132	-0.0226742	0.0104873	NA	NA	NA	4.18671	7	0.758038	NA	NA	NA	NA	0.00712347	0.000268534	TRUE	1.55556e-18	NA	NA	NA	-0.00220452	0.00188047	0.285503	NA	NA	NA	NA	NA	NA	0.423898	-0.0119423	0.0139208	0.133717	-0.0195756	0.0130539
HGNC:12405	"TTR"	Resting_state_DMN+ Intra-network	NA	15	"NA-"	0.0307572	NA	NA	NA	NA	0.0307572	-0.0195494	0.00904979	NA	NA	NA	12.786	14	0.543442	NA	NA	NA	NA	0.013256	0.000528883	TRUE	6.12883e-33	NA	NA	NA	0.00131293	0.00132341	0.339265	NA	NA	NA	NA	NA	NA	0.0812862	-0.0364429	0.0192838	0.0389298	-0.0263077	0.0127402
HGNC:8681	"PCDHB10"	Resting_state_DMN+ Intra-network	5	NA	"+NA"	0.000308995	NA	0.000308995	0.0467661	0.0129631	NA	NA	NA	11.2112	4	0.0242903	NA	NA	NA	0.00420073	0.000734036	TRUE	7.85648e-07	NA	NA	NA	NA	0.000315458	0.0108087	0.97855	NA	NA	NA	0.767669	0.0429581	0.132859	0.027699	0.0385348	0.0175037	NA	NA	NA	NA	NA	NA
HGNC:8576	"PAFAH1B3"	Resting_state_DMN+ Intra-network	1	4	"++"	0.0313292	0.0213178	NA	NA	NA	0.0313292	0.0430118	0.0199789	NA	NA	NA	1.9015	3	0.593099	0.000840042	0.000160624	TRUE	0.0330235	0.00350782	0.000198078	TRUE	5.02472e-09	NA	NA	NA	-0.00038431	0.00535962	0.949362	NA	NA	NA	NA	NA	NA	0.624809	0.0489775	0.0855627	0.0335423	0.0524538	0.024678
HGNC:7665	"NCK2"	Resting_state_DMN+ Intra-network	2	6	"++"	0.0314164	NA	0.0153002	0.0789985	0.0325741	0.325865	0.0179642	0.0182846	0.906292	1	0.3411	4.12697	5	0.531284	0.00168006	0.000205697	TRUE	0.000493652	0.00526577	0.000154319	TRUE	6.67723e-15	NA	NA	NA	-0.0017286	0.00502543	0.74819	NA	NA	NA	NA	NA	NA	0.626107	0.0499695	0.0948301	0.186891	0.0307863	0.0233259
HGNC:3705	"FIBP"	Resting_state_DMN+ Intra-network	4	NA	"-NA"	0.0324964	NA	0.0324964	-0.0380793	0.0178086	NA	NA	NA	0.585071	3	0.899841	NA	NA	NA	0.00336014	0.000156281	TRUE	2.70788e-09	NA	NA	NA	NA	0.00103527	0.00513973	0.858994	NA	NA	NA	0.510984	-0.0503606	0.0635194	0.0475629	-0.0384525	0.0194082	NA	NA	NA	NA	NA	NA
HGNC:615	"APOF"	Resting_state_DMN+ Intra-network	8	15	"--"	1.03491e-06	NA	0.0051762	-0.0340393	0.0121749	1.13265e-05	-0.0432348	0.0098481	25.9394	7	0.000516373	61.4068	14	6.63775e-08	0.00672245	0.0010228	TRUE	5.53508e-11	0.0131114	0.00244406	TRUE	2.27206e-17	-0.00741833	0.00559905	0.233417	0.000810336	0.00401915	0.843335	0.475631	0.0524936	0.0690026	0.440714	-0.0142378	0.018467	0.371203	-0.0542235	0.0585421	0.159536	-0.0229323	0.016303
HGNC:3029	"DRG1"	Resting_state_DMN+ Intra-network	3	NA	"-NA"	0.0330203	NA	0.0330203	-0.0464262	0.0217776	NA	NA	NA	1.22253	2	0.542663	NA	NA	NA	0.0025255	0.000174771	TRUE	1.28935e-06	NA	NA	NA	NA	-0.00834178	0.00842472	0.503149	NA	NA	NA	0.627844	0.0967969	0.146277	0.0419843	-0.0495774	0.0243782	NA	NA	NA	NA	NA	NA
HGNC:692	"ARL1"	Resting_state_DMN+ Intra-network	6	NA	"+NA"	2.45978e-06	NA	2.45978e-06	0.0548481	0.0116415	NA	NA	NA	24.5063	5	0.000173492	NA	NA	NA	0.00504146	0.00141456	TRUE	1.21023e-05	NA	NA	NA	NA	-0.00898505	0.00280974	0.0329692	NA	NA	NA	0.0108013	0.147567	0.032774	0.015854	0.0512616	0.0212505	NA	NA	NA	NA	NA	NA
HGNC:18854	"CREB3L4"	Resting_state_DMN+ Intra-network	13	NA	"+NA"	0.0180597	NA	0.0180597	0.0231473	0.00978998	NA	NA	NA	14.9872	12	0.242138	NA	NA	NA	0.0109228	0.000623576	TRUE	1.61691e-25	NA	NA	NA	NA	-0.00397697	0.00209133	0.0837162	NA	NA	NA	0.0159637	0.0537246	0.0188897	0.107141	0.0217798	0.0135179	NA	NA	NA	NA	NA	NA
HGNC:3619	"FCGR3A"	Resting_state_DMN+ Intra-network	20	NA	"+NA"	0.0344646	NA	0.0344646	0.0122396	0.00578814	NA	NA	NA	16.7365	19	0.607711	NA	NA	NA	0.0168038	0.000642692	TRUE	7.89804e-43	NA	NA	NA	NA	0.00182392	0.00150563	0.241405	NA	NA	NA	0.479764	0.00570849	0.00791005	0.568025	0.00453349	0.00794008	NA	NA	NA	NA	NA	NA
HGNC:1785	"CDKN1B"	Resting_state_DMN+ Intra-network	2	NA	"+NA"	0.0346204	NA	0.0346204	0.0261212	0.0123635	NA	NA	NA	0.119083	1	0.730032	NA	NA	NA	0.00168096	0.000138879	TRUE	0.000133828	NA	NA	NA	NA	NA	NA	NA	NA	NA	NA	NA	NA	NA	NA	NA	NA	NA	NA	NA	NA	NA	NA
HGNC:11719	"TEC"	Resting_state_DMN+ Intra-network	3	NA	"-NA"	0.0346429	NA	0.0346429	-0.0534691	0.0253107	NA	NA	NA	0.53442	2	0.765512	NA	NA	NA	0.00252112	0.000151433	TRUE	7.15297e-07	NA	NA	NA	NA	-0.0031276	0.0378485	0.947512	NA	NA	NA	0.991867	0.0097856	0.765892	0.0691912	-0.0577991	0.0318072	NA	NA	NA	NA	NA	NA
HGNC:2482	"CSTB"	Resting_state_DMN+ Intra-network	NA	2	"NA+"	0.0347482	NA	NA	NA	NA	0.0347482	0.0766932	0.0363254	NA	NA	NA	0.255339	1	0.613341	NA	NA	NA	NA	0.00178622	0.000142818	TRUE	9.44458e-05	NA	NA	NA	NA	NA	NA	NA	NA	NA	NA	NA	NA	NA	NA	NA	NA	NA	NA
HGNC:26810	"EGFLAM"	Resting_state_DMN+ Intra-network	17	4	"++"	0.011302	NA	0.0310388	0.0128066	0.00593838	0.0485673	0.0351829	0.0178379	17.8595	16	0.332189	5.26889	3	0.153134	0.0142819	0.000682149	TRUE	1.23414e-34	0.00351591	0.000277552	TRUE	3.43505e-08	-0.00347311	0.00133171	0.0197809	-0.000594526	0.00670327	0.937408	0.0040961	0.0324423	0.00958906	0.01239	0.0188613	0.00754201	0.676717	0.0425645	0.0881007	0.0994012	0.0336824	0.0204413
HGNC:30041	"PLB1"	Resting_state_DMN+ Intra-network	NA	30	"NA+"	0.0355556	NA	NA	NA	NA	0.0355556	0.0174308	0.00829256	NA	NA	NA	29.2275	29	0.453267	NA	NA	NA	NA	0.0263249	0.00101956	TRUE	4.82933e-65	NA	NA	NA	-0.000123009	0.00100943	0.90388	NA	NA	NA	NA	NA	NA	0.281995	0.0193113	0.0176041	0.34409	0.0108331	0.0114501
HGNC:2174	"CNTN4"	Resting_state_DMN+ Intra-network	3	15	"++"	0.0117026	NA	0.0589151	0.029694	0.0157209	0.0266369	0.016927	0.00763581	1.08654	2	0.580846	25.5895	14	0.0291742	0.00252034	0.000141043	TRUE	5.36836e-07	0.0132273	0.000924353	TRUE	4.36123e-28	-0.00349231	0.00448715	0.578963	0.00270866	0.00136377	0.0685159	0.39554	0.0619984	0.0443843	0.182827	0.0230971	0.0173389	0.602879	-0.00845365	0.015854	0.0945405	0.0191793	0.0114714
HGNC:28496	"POGLUT3"	Resting_state_DMN+ Intra-network	12	NA	"+NA"	0.0213212	NA	0.0213212	0.0193604	0.00840934	NA	NA	NA	13.4206	11	0.266726	NA	NA	NA	0.0100815	0.000567318	TRUE	9.22305e-24	NA	NA	NA	NA	0.00234752	0.00215478	0.301514	NA	NA	NA	0.42178	0.010363	0.0123711	0.0560247	0.0231017	0.0120898	NA	NA	NA	NA	NA	NA
HGNC:23355	"DEPP1"	Resting_state_DMN+ Intra-network	22	NA	"-NA"	0.0380633	NA	0.0380633	-0.00410604	0.0019796	NA	NA	NA	13.9605	21	0.871291	NA	NA	NA	0.0184796	0.00055342	TRUE	1.53054e-49	NA	NA	NA	NA	0.00100016	0.00142325	0.490325	NA	NA	NA	0.0568152	-0.00532981	0.00263657	0.0523718	-0.00431097	0.00222207	NA	NA	NA	NA	NA	NA
HGNC:11162	"SNRPF"	Resting_state_DMN+ Intra-network	8	NA	"+NA"	1.61343e-05	NA	1.61343e-05	0.0327248	0.00758818	NA	NA	NA	30.285	7	8.41814e-05	NA	NA	NA	0.00672195	0.00148061	TRUE	1.1593e-08	NA	NA	NA	NA	-0.00524878	0.00395086	0.232301	NA	NA	NA	0.0669506	0.0677937	0.0303543	0.00112006	0.0492721	0.0151211	NA	NA	NA	NA	NA	NA
HGNC:14632	"ADAMTSL1"	Resting_state_DMN+ Intra-network	7	NA	"-NA"	0.0383092	NA	0.0383092	-0.0297334	0.0143533	NA	NA	NA	4.62253	6	0.593054	NA	NA	NA	0.00588034	0.000270122	TRUE	3.00348e-15	NA	NA	NA	NA	0.00223458	0.00425974	0.622292	NA	NA	NA	0.304837	-0.0527398	0.0461458	0.334343	-0.0182559	0.0189101	NA	NA	NA	NA	NA	NA
HGNC:664	"ARG2"	Resting_state_DMN+ Intra-network	3	5	"++"	0.0392609	NA	0.569443	0.00721663	0.0126859	0.0114241	0.0431635	0.0170644	0.396726	2	0.820072	3.55597	4	0.469419	0.0025211	2.18301e-05	TRUE	2.60972e-09	0.00439736	0.000301633	TRUE	2.36343e-10	0.000204044	0.00265357	0.951144	-0.00359682	0.00473357	0.5026	0.869228	0.00545538	0.0261832	0.575321	0.00730468	0.0130387	0.282083	0.099486	0.0760619	0.103849	0.0361404	0.0222201
HGNC:4006	"FUCA1"	Resting_state_DMN+ Intra-network	NA	16	"NA-"	0.0100932	NA	NA	NA	NA	0.0100932	-0.0101057	0.00392817	NA	NA	NA	23.3884	15	0.076235	NA	NA	NA	NA	0.0139953	0.000909281	TRUE	1.78161e-30	NA	NA	NA	0.00143972	0.00135345	0.305452	NA	NA	NA	NA	NA	NA	0.0501215	-0.0163176	0.00761263	0.178516	-0.00671428	0.00499077
HGNC:4901	"HHEX"	Resting_state_DMN+ Intra-network	NA	13	"NA+"	0.0291488	NA	NA	NA	NA	0.0291488	0.0257918	0.0118231	NA	NA	NA	13.5312	12	0.331638	NA	NA	NA	NA	0.0114075	0.00055426	TRUE	2.91773e-27	NA	NA	NA	0.00134576	0.00176419	0.461618	NA	NA	NA	NA	NA	NA	0.902158	0.00394532	0.0313611	0.262218	0.0195649	0.0174505
HGNC:30683	"TAPBPL"	Resting_state_DMN+ Intra-network	21	NA	"+NA"	0.040072	NA	0.040072	0.0123623	0.00602156	NA	NA	NA	18.4054	20	0.560719	NA	NA	NA	0.017631	0.000685495	TRUE	1.00448e-44	NA	NA	NA	NA	0.00163564	0.00212959	0.451895	NA	NA	NA	0.601478	0.00564169	0.0106219	0.014802	0.0209266	0.00858638	NA	NA	NA	NA	NA	NA
HGNC:13564	"SPOCK2"	Resting_state_DMN+ Intra-network	11	NA	"+NA"	0.0398486	NA	0.0398486	0.0200056	0.00973357	NA	NA	NA	10.0384	10	0.437131	NA	NA	NA	0.00923932	0.000432188	TRUE	5.04378e-23	NA	NA	NA	NA	0.002285	0.00192551	0.265726	NA	NA	NA	0.843206	0.00346154	0.0170029	0.268038	0.015548	0.0140376	NA	NA	NA	NA	NA	NA
HGNC:9388	"PRKAR1A"	Resting_state_DMN+ Intra-network	NA	7	"NA-"	0.0402442	NA	NA	NA	NA	0.0402442	-0.0182476	0.00889593	NA	NA	NA	5.34756	6	0.500069	NA	NA	NA	NA	0.00617164	0.000289561	TRUE	1.6294e-15	NA	NA	NA	0.000439045	0.00155539	0.789046	NA	NA	NA	NA	NA	NA	0.238107	-0.0221371	0.0165281	0.0407806	-0.0212263	0.0103758
HGNC:15598	"HAMP"	Resting_state_DMN+ Intra-network	5	NA	"-NA"	0.0199429	NA	0.0199429	-0.0359954	0.0154658	NA	NA	NA	5.15631	4	0.271631	NA	NA	NA	0.00419988	0.000320406	TRUE	8.25276e-10	NA	NA	NA	NA	0.000866877	0.00630693	0.899383	NA	NA	NA	0.63012	-0.0480326	0.0898782	0.00839968	-0.0537633	0.0203991	NA	NA	NA	NA	NA	NA
HGNC:17726	"ZNRF4"	Resting_state_DMN+ Intra-network	NA	5	"NA-"	0.0403864	NA	NA	NA	NA	0.0403864	-0.0210252	0.0102573	NA	NA	NA	0.744425	4	0.94574	NA	NA	NA	NA	0.00439736	0.000149885	TRUE	2.59856e-12	NA	NA	NA	-0.000203483	0.00180355	0.917297	NA	NA	NA	NA	NA	NA	0.328838	-0.0195261	0.0167857	0.0422801	-0.0214603	0.0105677
HGNC:13919	"BAG6"	Resting_state_DMN+ Intra-network	NA	3	"NA-"	0.0405263	NA	NA	NA	NA	0.0405263	-0.0494191	0.0241264	NA	NA	NA	0.443344	2	0.801178	NA	NA	NA	NA	0.002697	0.000140584	TRUE	2.53338e-07	NA	NA	NA	0.0210452	0.0331696	0.640067	NA	NA	NA	NA	NA	NA	0.606542	-0.45668	0.642344	0.0899472	-0.0488783	0.0288253
HGNC:11474	"SURF1"	Resting_state_DMN+ Intra-network	17	NA	"-NA"	0.0406177	NA	0.0406177	-0.0103997	0.00507944	NA	NA	NA	13.141	16	0.662422	NA	NA	NA	0.0142796	0.000525267	TRUE	6.51328e-37	NA	NA	NA	NA	0.000934125	0.00122388	0.457152	NA	NA	NA	0.0869687	-0.0156386	0.00853898	0.0493923	-0.0139691	0.00710826	NA	NA	NA	NA	NA	NA
HGNC:17184	"ASB9"	Resting_state_DMN+ Intra-network	6	NA	"+NA"	0.0406421	NA	0.0406421	0.0187214	0.00914506	NA	NA	NA	1.49908	5	0.913176	NA	NA	NA	0.00504296	0.000172433	TRUE	3.5425e-14	NA	NA	NA	NA	0.000518678	0.00425569	0.908873	NA	NA	NA	0.634715	0.0152717	0.0297451	0.114172	0.0157601	0.00997655	NA	NA	NA	NA	NA	NA
HGNC:6547	"LDLR"	Resting_state_DMN+ Intra-network	1	25	"++"	0.0134511	0.550459	NA	NA	NA	0.0134511	0.0127226	0.00514752	NA	NA	NA	35.0533	24	0.0676138	0.000840826	1.08037e-05	TRUE	0.000781487	0.0219083	0.00124736	TRUE	5.39365e-49	NA	NA	NA	-0.000549552	0.00113983	0.634266	NA	NA	NA	NA	NA	NA	0.131253	0.0169701	0.0108439	0.0265226	0.0172473	0.0077744
HGNC:16252	"SUN5"	Resting_state_DMN+ Intra-network	10	NA	"-NA"	0.0187859	NA	0.0187859	-0.0108982	0.00463803	NA	NA	NA	11.8888	9	0.21965	NA	NA	NA	0.0084037	0.000527586	TRUE	2.09542e-19	NA	NA	NA	NA	0.000689706	0.00176527	0.706211	NA	NA	NA	0.0939042	-0.0120669	0.00634952	0.00731515	-0.01359	0.00506685	NA	NA	NA	NA	NA	NA
HGNC:13726	"KMT2C"	Resting_state_DMN+ Intra-network	4	NA	"+NA"	0.0410266	NA	0.0410266	0.0215212	0.0105327	NA	NA	NA	1.57714	3	0.664585	NA	NA	NA	0.0033619	0.00017431	TRUE	4.68524e-09	NA	NA	NA	NA	-0.00403705	0.00403533	0.422486	NA	NA	NA	0.258104	0.0552099	0.0352832	0.144889	0.0186443	0.0127892	NA	NA	NA	NA	NA	NA
HGNC:491	"ANGPTL3"	Resting_state_DMN+ Intra-network	13	11	"++"	0.0379756	NA	0.694352	0.0019699	0.00501304	0.00900283	0.0293153	0.0112235	20.1608	12	0.0641048	9.48399	10	0.486867	0.0109257	0.000615635	TRUE	1.28221e-25	0.00970463	0.000494146	TRUE	4.6773e-23	0.00269309	0.00234101	0.274376	0.000476464	0.00214716	0.829342	0.654308	-0.00372926	0.00810284	0.292302	-0.00743656	0.0070617	0.39728	0.0239156	0.0269099	0.0594942	0.0287626	0.0152626
HGNC:5967	"IL11RA"	Resting_state_DMN+ Intra-network	17	NA	"+NA"	0.0248119	NA	0.0248119	0.0156025	0.00695198	NA	NA	NA	19.3066	16	0.253083	NA	NA	NA	0.0142833	0.000737711	TRUE	6.54953e-34	NA	NA	NA	NA	-0.002653	0.00128925	0.0574261	NA	NA	NA	0.00836647	0.030753	0.010135	0.091483	0.0161593	0.00957519	NA	NA	NA	NA	NA	NA
HGNC:25900	"C1orf198"	Resting_state_DMN+ Intra-network	2	NA	"+NA"	0.0352654	NA	0.0352654	0.0682992	0.0324416	NA	NA	NA	1.06432	1	0.302231	NA	NA	NA	0.00167994	0.000166565	TRUE	0.000240929	NA	NA	NA	NA	NA	NA	NA	NA	NA	NA	NA	NA	NA	NA	NA	NA	NA	NA	NA	NA	NA	NA
HGNC:17174	"NAGK"	Resting_state_DMN+ Intra-network	4	10	"++"	0.0248524	NA	0.0547727	0.0374945	0.0195215	0.0689715	0.0261101	0.0143572	2.72456	3	0.43607	12.7322	9	0.175104	0.00336026	0.000194355	TRUE	8.39532e-09	0.00900854	0.000486057	TRUE	5.77486e-21	0.00359798	0.00314317	0.370849	-0.00408312	0.00561051	0.487509	0.960075	0.00206769	0.0365911	0.523726	0.0161004	0.025251	0.371432	0.108597	0.114693	0.354721	0.0180188	0.0194699
HGNC:8856	"PEX14"	Resting_state_DMN+ Intra-network	4	NA	"+NA"	0.0416081	NA	0.0416081	0.0417064	0.0204702	NA	NA	NA	1.80661	3	0.613499	NA	NA	NA	0.00335934	0.000180542	TRUE	5.69107e-09	NA	NA	NA	NA	0.00707343	0.00595968	0.357144	NA	NA	NA	0.53344	-0.0748062	0.100278	0.212779	0.0310203	0.0248967	NA	NA	NA	NA	NA	NA
HGNC:25890	"TMEM25"	Resting_state_DMN+ Intra-network	NA	2	"NA-"	0.0417973	NA	NA	NA	NA	0.0417973	-0.0562974	0.0276574	NA	NA	NA	0.00342387	1	0.953339	NA	NA	NA	NA	0.00175391	0.000125667	TRUE	7.24275e-05	NA	NA	NA	NA	NA	NA	NA	NA	NA	NA	NA	NA	NA	NA	NA	NA	NA	NA
HGNC:11155	"SNRPB2"	Resting_state_DMN+ Intra-network	1	3	"++"	0.0419098	0.580281	NA	NA	NA	0.0419098	0.0563509	0.0276989	NA	NA	NA	1.31193	2	0.518941	0.000840279	9.26676e-06	TRUE	0.000698213	0.00263249	0.000165181	TRUE	6.46993e-07	NA	NA	NA	0.0020979	0.00359978	0.664078	NA	NA	NA	NA	NA	NA	0.651999	0.031202	0.0512778	0.0231078	0.0774165	0.0340794
HGNC:16177	"BPIFB2"	Resting_state_DMN+ Intra-network	NA	25	"NA+"	0.00066741	NA	NA	NA	NA	0.00066741	0.0233913	0.00687447	NA	NA	NA	67.1541	24	5.84896e-06	NA	NA	NA	NA	0.0219219	0.0023851	TRUE	1.9356e-38	NA	NA	NA	-0.00227037	0.00176262	0.210531	NA	NA	NA	NA	NA	NA	0.0470949	0.0512766	0.0244413	0.150303	0.0168544	0.011717
HGNC:9563	"PSMD5"	Resting_state_DMN+ Intra-network	3	NA	"+NA"	0.0419696	NA	0.0419696	0.047888	0.0235458	NA	NA	NA	0.787509	2	0.67452	NA	NA	NA	0.00252212	0.000149217	TRUE	6.70218e-07	NA	NA	NA	NA	-3.40277e-05	0.0138993	0.998441	NA	NA	NA	0.873329	0.0484737	0.240395	0.0270481	0.058561	0.0264883	NA	NA	NA	NA	NA	NA
HGNC:12692	"VIM"	Resting_state_DMN+ Intra-network	3	NA	"+NA"	0.000547101	NA	0.000547101	0.069046	0.0199753	NA	NA	NA	5.80056	2	0.0550079	NA	NA	NA	0.00252108	0.000537725	TRUE	0.000407864	NA	NA	NA	NA	-0.00940143	0.00906335	0.488345	NA	NA	NA	0.361218	0.189299	0.120641	0.0108901	0.0602524	0.0236636	NA	NA	NA	NA	NA	NA
HGNC:17108	"ADAMTS16"	Resting_state_DMN+ Intra-network	NA	3	"NA+"	0.000481321	NA	NA	NA	NA	0.000481321	0.0939828	0.0269219	NA	NA	NA	5.91762	2	0.0518807	NA	NA	NA	NA	0.002697	0.000548569	TRUE	0.000243688	NA	NA	NA	0.00896012	0.00772183	0.452831	NA	NA	NA	NA	NA	NA	0.879812	-0.0205527	0.107568	0.0320254	0.0844416	0.0393833
HGNC:4341	"GLUL"	Resting_state_DMN+ Intra-network	4	NA	"+NA"	0.0425923	NA	0.0425923	0.0396156	0.0195373	NA	NA	NA	1.8549	3	0.603061	NA	NA	NA	0.00336052	0.000180802	TRUE	5.70531e-09	NA	NA	NA	NA	-0.00208529	0.0046575	0.698173	NA	NA	NA	0.415563	0.0683644	0.0671171	0.0445223	0.0486628	0.0242207	NA	NA	NA	NA	NA	NA
HGNC:14290	"NLGN2"	Resting_state_DMN+ Intra-network	9	NA	"+NA"	0.0426296	NA	0.0426296	0.0242193	0.0119464	NA	NA	NA	1.35999	8	0.994796	NA	NA	NA	0.00756066	0.000165766	TRUE	2.82674e-22	NA	NA	NA	NA	0.00203394	0.0028966	0.505237	NA	NA	NA	0.663165	0.0104424	0.022971	0.0643321	0.0270312	0.0146125	NA	NA	NA	NA	NA	NA
HGNC:12663	"VCAM1"	Resting_state_DMN+ Intra-network	10	23	"++"	0.0172872	NA	0.0127139	0.0199144	0.00799236	0.194124	0.00835937	0.00643783	11.3104	9	0.255033	31.1322	22	0.0934416	0.00839959	0.000530883	TRUE	2.32169e-19	0.0202488	0.00099452	TRUE	3.34422e-47	-0.000271024	0.00211148	0.901034	0.00223795	0.00118735	0.0733677	0.296235	0.0221476	0.0198198	0.0221798	0.0234481	0.0102515	0.335168	-0.0134834	0.0136693	0.127553	0.016147	0.0105964
HGNC:17937	"CUZD1"	Resting_state_DMN+ Intra-network	4	6	"--"	7.42253e-06	NA	7.54001e-06	-0.0564245	0.0126008	0.0632847	-0.0140855	0.00758435	24.2248	3	2.24204e-05	3.81691	5	0.576066	0.00336107	0.00134098	TRUE	0.00517061	0.00539825	0.000220188	TRUE	4.37928e-14	0.0243568	0.00733426	0.0799492	0.00302163	0.00229653	0.258604	0.0568375	-0.286601	0.0714082	0.147426	-0.030913	0.0213387	0.093025	-0.0261981	0.0119277	0.0656889	-0.0155828	0.0084664
HGNC:3349	"ENG"	Resting_state_DMN+ Intra-network	7	16	"--"	0.00670931	NA	0.547085	-0.00481674	0.00799945	0.00151487	-0.0171849	0.00541798	5.14115	6	0.525841	24.6371	15	0.0550338	0.00587882	0.000166787	TRUE	6.82273e-17	0.0139424	0.00105144	TRUE	6.33419e-29	0.0153166	0.0106528	0.210002	0.001379	0.00151387	0.377761	0.186512	-0.0601653	0.0393175	0.36337	-0.00788471	0.0086744	0.0299985	-0.0231877	0.00960185	0.00805195	-0.0185134	0.00698651
HGNC:9201	"POMC"	Resting_state_DMN+ Intra-network	13	15	"--"	0.025985	NA	0.0189994	-0.0186134	0.00793564	0.209572	-0.00855819	0.00682067	7.65844	12	0.81122	30.1378	14	0.00730536	0.0109321	0.000398804	TRUE	1.28262e-28	0.0134854	0.000960975	TRUE	3.65149e-28	0.0011325	0.00146661	0.456273	0.000649719	0.00211472	0.763529	0.0992819	-0.0298614	0.0165878	0.0433376	-0.0210724	0.0104296	0.518192	-0.0144251	0.0217192	0.207191	-0.0113753	0.00901856
HGNC:3069	"DUSP3"	Resting_state_DMN+ Intra-network	2	2	"--"	0.0445299	NA	0.110526	-0.0396418	0.0248408	0.0684746	-0.0463968	0.0254665	0.0540436	1	0.816171	0.0167709	1	0.89696	0.00168054	7.88136e-05	TRUE	2.68493e-05	0.00180461	0.000101095	TRUE	3.10278e-05	NA	NA	NA	NA	NA	NA	NA	NA	NA	NA	NA	NA	NA	NA	NA	NA	NA	NA
HGNC:6667	"LPA"	Resting_state_DMN+ Intra-network	NA	4	"NA-"	0.0446649	NA	NA	NA	NA	0.0446649	-0.0354333	0.0176479	NA	NA	NA	1.62078	3	0.654687	NA	NA	NA	NA	0.00357997	0.00017128	TRUE	1.72212e-09	NA	NA	NA	-0.00750571	0.00873785	0.480864	NA	NA	NA	NA	NA	NA	0.86461	0.0109859	0.0568481	0.0588902	-0.0392082	0.0207559
HGNC:25518	"YJU2"	Resting_state_DMN+ Intra-network	NA	2	"NA+"	0.0447199	NA	NA	NA	NA	0.0447199	0.0662173	0.0329886	NA	NA	NA	0.231801	1	0.630191	NA	NA	NA	NA	0.00175894	0.000129126	TRUE	7.70692e-05	NA	NA	NA	NA	NA	NA	NA	NA	NA	NA	NA	NA	NA	NA	NA	NA	NA	NA
HGNC:10421	"RPS3A"	Resting_state_DMN+ Intra-network	4	NA	"-NA"	0.0186079	NA	0.0186079	-0.0309575	0.013155	NA	NA	NA	4.13241	3	0.247517	NA	NA	NA	0.00336036	0.000293046	TRUE	9.03322e-08	NA	NA	NA	NA	-0.00706058	0.00479164	0.278523	NA	NA	NA	0.50943	0.0394648	0.0495693	0.211017	-0.0190446	0.0152263	NA	NA	NA	NA	NA	NA
HGNC:15503	"LILRA4"	Resting_state_DMN+ Intra-network	14	3	"++"	0.00682262	NA	0.0107477	0.0179804	0.00704893	0.0785987	0.0487876	0.027738	17.569	13	0.174581	5.22849	2	0.0732229	0.0117626	0.000729571	TRUE	1.07148e-26	0.00271185	0.000252175	TRUE	3.31645e-06	-0.00224704	0.00164796	0.19775	0.00987524	0.00434202	0.263716	0.0382463	0.0362601	0.0155793	0.00509449	0.0269054	0.00960564	0.439117	-0.0731972	0.0603832	0.911983	0.00441393	0.0399313
HGNC:8696	"PCDHGA1"	Resting_state_DMN+ Intra-network	14	NA	"+NA"	0.0457442	NA	0.0457442	0.00657929	0.00329336	NA	NA	NA	8.18248	13	0.831512	NA	NA	NA	0.0117591	0.000368907	TRUE	1.08064e-31	NA	NA	NA	NA	0.000877451	0.002276	0.706597	NA	NA	NA	0.563898	0.00417939	0.00704253	0.0643814	0.00792275	0.00428366	NA	NA	NA	NA	NA	NA
HGNC:5008	"HMGCS2"	Resting_state_DMN+ Intra-network	4	NA	"+NA"	0.0462685	NA	0.0462685	0.0403289	0.0202359	NA	NA	NA	0.707969	3	0.871328	NA	NA	NA	0.00335967	0.000141818	TRUE	1.6861e-09	NA	NA	NA	NA	0.00639167	0.00862643	0.535913	NA	NA	NA	0.691817	-0.0670195	0.146288	0.0796285	0.0386712	0.0220619	NA	NA	NA	NA	NA	NA
HGNC:23287	"ETHE1"	Resting_state_DMN+ Intra-network	2	NA	"-NA"	0.0212999	NA	0.0212999	-0.0573273	0.0248965	NA	NA	NA	1.33698	1	0.247567	NA	NA	NA	0.0016803	0.000201184	TRUE	0.000456421	NA	NA	NA	NA	NA	NA	NA	NA	NA	NA	NA	NA	NA	NA	NA	NA	NA	NA	NA	NA	NA	NA
HGNC:13711	"POF1B"	Resting_state_DMN+ Intra-network	NA	4	"NA+"	0.0468351	NA	NA	NA	NA	0.0468351	0.0385968	0.019417	NA	NA	NA	1.77806	3	0.619722	NA	NA	NA	NA	0.00360276	0.000173619	TRUE	1.68497e-09	NA	NA	NA	0.00331103	0.00646852	0.659662	NA	NA	NA	NA	NA	NA	0.980135	0.00207764	0.0739399	0.11933	0.0374942	0.0240719
HGNC:20443	"MTSS1"	Resting_state_DMN+ Intra-network	NA	5	"NA+"	0.0277282	NA	NA	NA	NA	0.0277282	0.0467219	0.0212265	NA	NA	NA	4.9114	4	0.29651	NA	NA	NA	NA	0.00439489	0.000295652	TRUE	2.06429e-10	NA	NA	NA	-0.00350045	0.00872322	0.715087	NA	NA	NA	NA	NA	NA	0.559761	0.118893	0.181789	0.11793	0.0466556	0.02984
HGNC:14556	"CLEC6A"	Resting_state_DMN+ Intra-network	NA	19	"NA+"	0.0312046	NA	NA	NA	NA	0.0312046	0.0168848	0.00783717	NA	NA	NA	21.3578	18	0.261746	NA	NA	NA	NA	0.0171516	0.000787893	TRUE	2.21527e-40	NA	NA	NA	-0.00115918	0.0015134	0.454213	NA	NA	NA	NA	NA	NA	0.143853	0.0307717	0.0200824	0.0496774	0.0219158	0.011166
HGNC:10020	"RIPK2"	Resting_state_DMN+ Intra-network	3	NA	"+NA"	0.0481441	NA	0.0481441	0.0332734	0.016838	NA	NA	NA	0.910473	2	0.634298	NA	NA	NA	0.0025202	0.000145926	TRUE	6.16723e-07	NA	NA	NA	NA	-0.0090675	0.0102425	0.53869	NA	NA	NA	0.421398	0.102127	0.0795772	0.142976	0.0257786	0.0175987	NA	NA	NA	NA	NA	NA
HGNC:2893	"DKK3"	Resting_state_DMN+ Intra-network	12	17	"++"	0.0279454	NA	0.0335873	0.0158272	0.00744811	0.129196	0.0111608	0.00735577	9.26643	11	0.597315	27.7292	16	0.0340556	0.0100797	0.000417639	TRUE	9.50538e-26	0.0148138	0.000910051	TRUE	8.14924e-33	0.000707453	0.00164912	0.677026	0.00250425	0.00145807	0.106454	0.334244	0.0119258	0.011755	0.199578	0.0138029	0.0107604	0.491249	-0.011238	0.0159269	0.41558	0.00944776	0.011605
HGNC:4029	"FXYD5"	Resting_state_DMN+ Intra-network	NA	5	"NA-"	0.0489163	NA	NA	NA	NA	0.0489163	-0.0325085	0.0165075	NA	NA	NA	2.03299	4	0.729692	NA	NA	NA	NA	0.00448943	0.000179137	TRUE	5.04259e-12	NA	NA	NA	-0.00512767	0.00536506	0.409706	NA	NA	NA	NA	NA	NA	0.610288	0.0496322	0.0875145	0.0433318	-0.0382111	0.0189117
HGNC:25478	"MREG"	Resting_state_DMN+ Intra-network	13	NA	"-NA"	0.0490846	NA	0.0490846	-0.00890296	0.00452419	NA	NA	NA	8.62242	12	0.734797	NA	NA	NA	0.010918	0.000378637	TRUE	6.44457e-29	NA	NA	NA	NA	0.00214818	0.00150988	0.182543	NA	NA	NA	0.0377568	-0.0164137	0.00695243	0.00803981	-0.0134818	0.0050867	NA	NA	NA	NA	NA	NA
HGNC:2434	"CSF2"	Resting_state_DMN+ Intra-network	NA	10	"NA+"	0.0231098	NA	NA	NA	NA	0.0231098	0.0254991	0.0112251	NA	NA	NA	11.9964	9	0.21351	NA	NA	NA	NA	0.0090395	0.00051992	TRUE	1.27673e-20	NA	NA	NA	0.0016139	0.00208296	0.460736	NA	NA	NA	NA	NA	NA	0.6723	0.0103634	0.0236085	0.018482	0.0376378	0.0159765
HGNC:2769	"DENR"	Resting_state_DMN+ Intra-network	NA	5	"NA-"	0.0352358	NA	NA	NA	NA	0.0352358	-0.044052	0.020921	NA	NA	NA	4.59469	4	0.331467	NA	NA	NA	NA	0.00450345	0.000273594	TRUE	7.6663e-11	NA	NA	NA	0.00659721	0.0164205	0.714765	NA	NA	NA	NA	NA	NA	0.635289	-0.184965	0.351639	0.0609383	-0.0510553	0.0272448
HGNC:10620	"CCL21"	Resting_state_DMN+ Intra-network	25	17	"++"	0.0275457	NA	0.0662429	0.00854543	0.00465241	0.0643987	0.0156037	0.00843714	15.8318	24	0.894052	23.922	16	0.0912222	0.0210015	0.000582013	TRUE	4.98735e-57	0.0149197	0.000828575	TRUE	6.02867e-34	-0.00105207	0.000856458	0.231721	-0.0027229	0.00177963	0.146822	0.0386096	0.0134478	0.00612962	0.111248	0.0105231	0.00660748	0.0605255	0.0506341	0.0249477	0.0696394	0.0219119	0.0120777
HGNC:2731	"DDR2"	Resting_state_DMN+ Intra-network	2	NA	"+NA"	0.0473344	NA	0.0473344	0.0588613	0.0296785	NA	NA	NA	1.02118	1	0.31224	NA	NA	NA	0.00168056	0.000150143	TRUE	0.00017151	NA	NA	NA	NA	NA	NA	NA	NA	NA	NA	NA	NA	NA	NA	NA	NA	NA	NA	NA	NA	NA	NA
HGNC:2296	"CPA1"	Resting_state_DMN+ Intra-network	NA	41	"NA+"	0.0271463	NA	NA	NA	NA	0.0271463	0.011313	0.00512038	NA	NA	NA	50.8973	40	0.115927	NA	NA	NA	NA	0.0357274	0.00169025	TRUE	3.12682e-84	NA	NA	NA	0.000805765	0.000894688	0.373324	NA	NA	NA	NA	NA	NA	0.868995	0.00197209	0.0118782	0.447705	0.00659365	0.00868445
HGNC:4610	"GRSF1"	Resting_state_DMN+ Intra-network	NA	4	"NA+"	0.0323621	NA	NA	NA	NA	0.0323621	0.0472015	0.0220577	NA	NA	NA	3.59274	3	0.308932	NA	NA	NA	NA	0.00365235	0.000247639	TRUE	1.00374e-08	NA	NA	NA	0.00507276	0.0146199	0.761718	NA	NA	NA	NA	NA	NA	0.865046	-0.0594784	0.308794	0.0942077	0.0436054	0.0260547
HGNC:5439	"IFNGR1"	Resting_state_DMN+ Intra-network	2	17	"--"	0.0231948	NA	0.0818625	-0.0470334	0.027031	0.0425438	-0.0143086	0.00705498	0.890425	1	0.345362	25.6387	16	0.0593295	0.0016797	0.000118728	TRUE	8.35146e-05	0.0149197	0.000901605	TRUE	4.24355e-33	NA	NA	NA	0.000829851	0.00131978	0.53895	NA	NA	NA	NA	NA	NA	0.149369	-0.0206519	0.013589	0.0109658	-0.0240605	0.00945855
HGNC:11245	"SPINK2"	Resting_state_DMN+ Intra-network	12	16	"++"	0.038222	NA	0.151917	0.0115553	0.00806491	0.0414682	0.0156641	0.00768293	7.33142	11	0.771645	17.6832	15	0.279689	0.0100842	0.000284386	TRUE	5.97282e-28	0.0143216	0.00066184	TRUE	5.23006e-34	-0.00112541	0.00345598	0.751407	-8.52251e-05	0.00121291	0.944977	0.294222	0.0151595	0.0136946	0.215471	0.0134112	0.0108272	0.21208	0.0162956	0.0124624	0.0820304	0.0181579	0.0104414
HGNC:26019	"BPNT2"	Resting_state_DMN+ Intra-network	15	NA	"+NA"	0.0334713	NA	0.0334713	0.0161173	0.00757969	NA	NA	NA	16.8917	14	0.261998	NA	NA	NA	0.0126024	0.00064889	TRUE	4.20415e-30	NA	NA	NA	NA	-0.00153049	0.0013834	0.288638	NA	NA	NA	0.046541	0.0240235	0.0109223	0.0425432	0.0217934	0.0107454	NA	NA	NA	NA	NA	NA
HGNC:12021	"TPST2"	Resting_state_DMN+ Intra-network	5	NA	"+NA"	0.0482641	NA	0.0482641	0.0288637	0.0146142	NA	NA	NA	4.18164	4	0.381982	NA	NA	NA	0.00419952	0.000244928	TRUE	1.2448e-10	NA	NA	NA	NA	-0.00317813	0.00281776	0.341422	NA	NA	NA	0.163056	0.065431	0.0355625	0.0686559	0.0337372	0.01853	NA	NA	NA	NA	NA	NA
HGNC:24167	"AGR3"	Resting_state_DMN+ Intra-network	11	6	"--"	0.00136153	NA	0.00618792	-0.028526	0.0104199	0.0222461	-0.0339504	0.0148506	20.9882	10	0.0211759	13.3695	5	0.0201519	0.0092393	0.000863028	TRUE	1.98752e-18	0.00542733	0.000563409	TRUE	1.33916e-10	-0.000444264	0.00331192	0.896243	0.00475507	0.00815891	0.591298	0.618413	-0.0229513	0.0444949	0.366172	-0.0138822	0.0153621	0.44436	-0.103397	0.121977	0.513676	-0.0135144	0.0206919
HGNC:20392	"SULF2"	Resting_state_DMN+ Intra-network	6	NA	"+NA"	2.88766e-06	NA	2.88766e-06	0.0492336	0.010523	NA	NA	NA	29.6081	5	1.76134e-05	NA	NA	NA	0.0050402	0.00155991	TRUE	3.65646e-05	NA	NA	NA	NA	0.00455537	0.00491647	0.406602	NA	NA	NA	0.864358	0.00918351	0.0504303	0.0120652	0.0308361	0.0122842	NA	NA	NA	NA	NA	NA
HGNC:23339	"ACBD6"	Resting_state_DMN+ Intra-network	3	NA	"-NA"	0.028004	NA	0.028004	-0.0448642	0.0204185	NA	NA	NA	2.66124	2	0.264314	NA	NA	NA	0.00252146	0.000226945	TRUE	4.28667e-06	NA	NA	NA	NA	-0.00719208	0.00447443	0.354301	NA	NA	NA	0.515329	0.0719207	0.0754703	0.0534873	-0.0451907	0.0234032	NA	NA	NA	NA	NA	NA
HGNC:3262	"AGO1"	Resting_state_DMN+ Intra-network	3	NA	"-NA"	0.0390529	NA	0.0390529	-0.0528303	0.0256007	NA	NA	NA	2.35428	2	0.308159	NA	NA	NA	0.00252167	0.000200394	TRUE	2.40664e-06	NA	NA	NA	NA	0.0210791	0.0178273	0.446914	NA	NA	NA	0.412734	-0.496845	0.37639	0.0225273	-0.0759481	0.0332907	NA	NA	NA	NA	NA	NA
HGNC:10875	"SIGLEC6"	Resting_state_DMN+ Intra-network	9	36	"++"	0.0350388	NA	0.0262536	0.0239626	0.0107821	0.216268	0.00690804	0.0055867	8.464	8	0.389505	57.3728	35	0.00992949	0.0075576	0.000406174	TRUE	2.06085e-18	0.0314849	0.00178495	TRUE	2.37674e-70	0.00213211	0.0031565	0.521061	0.000589716	0.00112491	0.603516	0.363362	0.0160008	0.0164592	0.0547847	0.0270759	0.0140978	0.963222	0.00064836	0.0139579	0.159256	0.0124138	0.00881927
HGNC:23015	"FAM20A"	Resting_state_DMN+ Intra-network	9	13	"++"	0.0442031	NA	0.020356	0.023825	0.0102706	0.368509	0.00740087	0.00822987	5.64032	8	0.687449	25.4061	12	0.0130114	0.00756066	0.000333988	TRUE	2.23932e-19	0.0113776	0.00079438	TRUE	1.92226e-24	0.00256146	0.00225109	0.292615	-0.00456696	0.00212832	0.0550476	0.884551	-0.00399305	0.0265171	0.229565	0.0163937	0.0136446	0.046192	0.0576144	0.0256491	0.288858	0.0122964	0.0115935
HGNC:16524	"RAB14"	Resting_state_DMN+ Intra-network	3	NA	"+NA"	0.000572893	NA	0.000572893	0.0456617	0.0132578	NA	NA	NA	6.73076	2	0.0345488	NA	NA	NA	0.00252122	0.000563315	TRUE	0.000532605	NA	NA	NA	NA	-0.00769148	0.00307939	0.242437	NA	NA	NA	0.167753	0.117808	0.031782	0.00128012	0.0491195	0.0152526	NA	NA	NA	NA	NA	NA
HGNC:1437	"CALCA"	Resting_state_DMN+ Intra-network	NA	13	"NA+"	0.00951025	NA	NA	NA	NA	0.00951025	0.0323581	0.0124783	NA	NA	NA	23.1165	12	0.0267526	NA	NA	NA	NA	0.0115708	0.000904238	TRUE	1.07008e-23	NA	NA	NA	0.00449826	0.00234514	0.0814117	NA	NA	NA	NA	NA	NA	0.346863	-0.0402635	0.0409713	0.0818396	0.0296068	0.0170143
HGNC:19681	"DUSP13B"	Resting_state_DMN+ Intra-network	6	NA	"+NA"	0.0485036	NA	0.0485036	0.02156	0.0109279	NA	NA	NA	5.59383	5	0.347766	NA	NA	NA	0.00504187	0.000287468	TRUE	1.47791e-12	NA	NA	NA	NA	-0.00131886	0.00280007	0.662172	NA	NA	NA	0.294172	0.033004	0.0273599	0.0894928	0.0226949	0.013365	NA	NA	NA	NA	NA	NA
HGNC:17710	"SIT1"	Resting_state_DMN+ Intra-network	NA	12	"NA+"	0.0198835	NA	NA	NA	NA	0.0198835	0.0233427	0.0100246	NA	NA	NA	17.1426	11	0.103728	NA	NA	NA	NA	0.0107746	0.00068375	TRUE	1.1485e-23	NA	NA	NA	-9.02002e-05	0.00311137	0.977443	NA	NA	NA	NA	NA	NA	0.610828	0.0246488	0.0469239	0.0407494	0.0281567	0.0137613
HGNC:2334	"CR1"	Resting_state_DMN+ Intra-network	11	24	"++"	0.0392178	NA	0.0367511	0.0179391	0.0085894	0.17678	0.00685313	0.00507362	8.82615	10	0.548679	41.7032	23	0.00982878	0.00924396	0.000399657	TRUE	1.73711e-23	0.0210624	0.00131904	TRUE	9.68139e-46	0.00130943	0.00210644	0.549603	0.00173559	0.00093374	0.0764922	0.404879	0.011625	0.0133022	0.124956	0.0173675	0.0113195	0.574126	-0.00524538	0.00919452	0.822951	-0.00176508	0.0078886
HGNC:10440	"RPS7"	Resting_state_DMN+ Intra-network	6	NA	"-NA"	0.0229003	NA	0.0229003	-0.0225852	0.00992713	NA	NA	NA	7.50689	5	0.185588	NA	NA	NA	0.00504089	0.000384338	TRUE	1.70011e-11	NA	NA	NA	NA	-0.002777	0.00439108	0.56146	NA	NA	NA	0.955189	0.00249475	0.0417232	0.131525	-0.0180152	0.0119455	NA	NA	NA	NA	NA	NA
HGNC:1073	"BMP6"	Resting_state_DMN+ Intra-network	16	24	"++"	0.0402282	NA	0.0757706	0.0135101	0.00760804	0.0883994	0.00906947	0.00532276	18.8246	15	0.221793	25.1226	23	0.343995	0.0134376	0.000666002	TRUE	2.3835e-32	0.0216179	0.000849288	TRUE	1.09442e-52	0.00189919	0.00126309	0.154903	0.00127185	0.00115222	0.281599	0.89042	-0.0018356	0.0130832	0.891663	0.00148105	0.010874	0.820467	-0.00277285	0.012073	0.353708	0.00693605	0.00747885
HGNC:11427	"STUB1"	Resting_state_DMN+ Intra-network	3	NA	"-NA"	0.0195721	NA	0.0195721	-0.0495032	0.0212055	NA	NA	NA	3.18236	2	0.203685	NA	NA	NA	0.00252153	0.000261579	TRUE	8.50058e-06	NA	NA	NA	NA	-0.00843002	0.00556829	0.371622	NA	NA	NA	0.519083	0.0875875	0.0930025	0.0535947	-0.0460463	0.023857	NA	NA	NA	NA	NA	NA
HGNC:13601	"FBXL4"	Resting_state_DMN+ Intra-network	8	NA	"-NA"	0.0282306	NA	0.0282306	-0.0185664	0.00846208	NA	NA	NA	9.92677	7	0.192762	NA	NA	NA	0.00672271	0.000446696	TRUE	1.53826e-15	NA	NA	NA	NA	0.00408023	0.00341677	0.277473	NA	NA	NA	0.115579	-0.0462099	0.0251312	0.171096	-0.015601	0.0113985	NA	NA	NA	NA	NA	NA
HGNC:10274	"RP2"	Resting_state_DMN+ Intra-network	NA	5	"NA-"	4.75968e-06	NA	NA	NA	NA	4.75968e-06	-0.0682653	0.014921	NA	NA	NA	24.7627	4	5.61505e-05	NA	NA	NA	NA	0.00442934	0.00138396	TRUE	0.000147238	NA	NA	NA	0.00911562	0.00324181	0.0671876	NA	NA	NA	NA	NA	NA	0.029637	-0.185881	0.0474874	0.0384446	-0.0533751	0.0257841
HGNC:20302	"SLC22A16"	Resting_state_DMN+ Intra-network	12	NA	"-NA"	0.0443655	NA	0.0443655	-0.0115422	0.00574061	NA	NA	NA	13.1586	11	0.283086	NA	NA	NA	0.0100801	0.000521266	TRUE	2.48508e-24	NA	NA	NA	NA	0.00109009	0.00161364	0.514644	NA	NA	NA	0.160821	-0.0186127	0.0122888	0.0622408	-0.0134424	0.00720935	NA	NA	NA	NA	NA	NA
HGNC:25102	"TP53I13"	Resting_state_DMN+ Intra-network	9	NA	"+NA"	0.016469	NA	0.016469	0.0262058	0.0109266	NA	NA	NA	13.6169	8	0.0923133	NA	NA	NA	0.00756012	0.000586952	TRUE	1.99018e-16	NA	NA	NA	NA	-0.000706976	0.00410543	0.868149	NA	NA	NA	0.512209	0.0343695	0.0497859	0.112454	0.0233564	0.0147149	NA	NA	NA	NA	NA	NA
HGNC:25419	"ARL13B"	Resting_state_DMN+ Intra-network	NA	2	"NA-"	0.0491706	NA	NA	NA	NA	0.0491706	-0.0498918	0.025363	NA	NA	NA	1.16879	1	0.27965	NA	NA	NA	NA	0.0018079	0.000152677	TRUE	0.000107283	NA	NA	NA	NA	NA	NA	NA	NA	NA	NA	NA	NA	NA	NA	NA	NA	NA	NA
HGNC:1693	"CD68"	Resting_state_DMN+ Intra-network	10	NA	"-NA"	0.0315396	NA	0.0315396	-0.0220837	0.0102705	NA	NA	NA	12.6086	9	0.181131	NA	NA	NA	0.00839964	0.000522195	TRUE	1.85241e-19	NA	NA	NA	NA	-0.00125399	0.00215276	0.576271	NA	NA	NA	0.766313	-0.00826442	0.0268758	0.270683	-0.0154763	0.0140503	NA	NA	NA	NA	NA	NA
HGNC:4883	"CFH"	Resting_state_DMN+ Intra-network	NA	7	"NA-"	0.0104169	NA	NA	NA	NA	0.0104169	-0.0306411	0.0119614	NA	NA	NA	12.0437	6	0.0609999	NA	NA	NA	NA	0.00650169	0.00056382	TRUE	3.55761e-13	NA	NA	NA	0.000975026	0.00302435	0.7602	NA	NA	NA	NA	NA	NA	0.229167	-0.0370401	0.0270477	0.161861	-0.0227512	0.0162643
HGNC:1232	"EGLN1"	Resting_state_DMN+ Intra-network	11	7	"++"	0.00787891	NA	0.100482	0.0213346	0.0129889	0.00991053	0.038203	0.0148135	14.9682	10	0.133224	12.538	6	0.0509886	0.00924201	0.000535349	TRUE	1.01885e-21	0.00617824	0.000581478	TRUE	1.74393e-12	-0.00402349	0.00268644	0.168435	-0.000768349	0.00390869	0.851901	0.0805133	0.0676357	0.0343559	0.421161	0.0147337	0.0183162	0.472819	0.0500082	0.0644404	0.150987	0.0273236	0.0190269
HGNC:6609	"LILRB5"	Resting_state_DMN+ Intra-network	7	6	"--"	0.0307073	NA	0.0286101	-0.0199462	0.00911276	0.169604	-0.0317766	0.0231359	2.50564	6	0.867836	17.9385	5	0.00302453	0.00587901	0.000221119	TRUE	5.74444e-16	0.0052284	0.00060075	TRUE	5.47579e-10	0.0020629	0.00335187	0.565191	0.00422501	0.00373088	0.32073	0.167962	-0.029886	0.0185441	0.0556182	-0.0216762	0.011325	0.247092	-0.0983259	0.0726026	0.0654747	-0.0593734	0.0322331
HGNC:19391	"SOCS3"	Resting_state_DMN+ Intra-network	12	NA	"+NA"	0.0355092	NA	0.0355092	0.0149241	0.00709823	NA	NA	NA	15.0989	11	0.178014	NA	NA	NA	0.010124	0.00059151	TRUE	1.49874e-23	NA	NA	NA	NA	0.00379254	0.00306123	0.243676	NA	NA	NA	0.989875	0.000187392	0.0144029	0.162382	0.0108588	0.00777238	NA	NA	NA	NA	NA	NA
HGNC:17173	"BOC"	Resting_state_DMN+ Intra-network	NA	14	"NA-"	0.0345746	NA	NA	NA	NA	0.0345746	-0.0216001	0.010221	NA	NA	NA	18.2192	13	0.149371	NA	NA	NA	NA	0.012586	0.000687441	TRUE	1.1719e-28	NA	NA	NA	0.000131671	0.00167454	0.938622	NA	NA	NA	NA	NA	NA	0.35598	-0.0232243	0.0241909	0.113847	-0.0229727	0.0145293
HGNC:186	"ADA"	Resting_state_DMN+ Intra-network	NA	6	"NA+"	0.00573789	NA	NA	NA	NA	0.00573789	0.0557206	0.0201711	NA	NA	NA	12.0723	5	0.0338102	NA	NA	NA	NA	0.00523469	0.000597047	TRUE	5.02096e-10	NA	NA	NA	-1.4689e-05	0.00407362	0.997296	NA	NA	NA	NA	NA	NA	0.468666	0.0559389	0.0699471	0.101828	0.0432734	0.0264498
HGNC:1764	"CDH5"	Resting_state_DMN+ Intra-network	22	23	"--"	0.0455179	NA	0.0345242	-0.00818777	0.00387331	0.225091	-0.00581221	0.00479119	21.5289	21	0.427076	44.3808	22	0.00317742	0.0184775	0.000787809	TRUE	8.84425e-46	0.0200422	0.00138947	TRUE	2.78937e-42	0.00216942	0.00128216	0.106168	0.00303696	0.000943512	0.00411984	0.0135829	-0.0137539	0.00508179	0.0262807	-0.0104499	0.00470286	0.00959496	-0.0211987	0.00743885	0.0184857	-0.0157297	0.00667716
HGNC:7030	"METTL1"	Resting_state_DMN+ Intra-network	8	NA	"+NA"	0.000107714	NA	0.000107714	0.0350833	0.00905955	NA	NA	NA	33.4746	7	2.15945e-05	NA	NA	NA	0.00672233	0.00146811	TRUE	1.02144e-08	NA	NA	NA	NA	-0.00366404	0.00554841	0.533529	NA	NA	NA	0.270478	0.0715397	0.0589451	0.165814	0.0186586	0.0134643	NA	NA	NA	NA	NA	NA
HGNC:4116	"GALE"	Resting_state_DMN+ Intra-network	7	NA	"+NA"	0.016744	NA	0.016744	0.0232908	0.00973582	NA	NA	NA	10.964	6	0.0894963	NA	NA	NA	0.00588146	0.000505631	TRUE	1.24251e-12	NA	NA	NA	NA	0.00143978	0.00320866	0.672413	NA	NA	NA	0.801848	0.00914375	0.0345514	0.257353	0.0136795	0.0120772	NA	NA	NA	NA	NA	NA
HGNC:14884	"DNAJA2"	Resting_state_DMN+ Intra-network	1	7	"++"	0.0323088	0.620896	NA	NA	NA	0.0323088	0.0352028	0.0164456	NA	NA	NA	8.82266	6	0.1838	0.00084047	7.4129e-06	TRUE	0.000598004	0.00613	0.000406201	TRUE	4.71614e-14	NA	NA	NA	0.00236609	0.00502027	0.65727	NA	NA	NA	NA	NA	NA	0.926546	-0.00940543	0.0970319	0.207693	0.0281017	0.0223041
HGNC:16986	"LMAN2"	Resting_state_DMN+ Intra-network	6	NA	"-NA"	0.0466941	NA	0.0466941	-0.0261952	0.0131696	NA	NA	NA	6.36318	5	0.272466	NA	NA	NA	0.00504292	0.000312722	TRUE	2.9122e-12	NA	NA	NA	NA	-0.00272088	0.00300142	0.415925	NA	NA	NA	0.940138	-0.00241982	0.0302774	0.584258	-0.00934157	0.0170723	NA	NA	NA	NA	NA	NA
HGNC:6781	"MAFG"	Resting_state_DMN+ Intra-network	4	NA	"+NA"	0.0175892	NA	0.0175892	0.0468342	0.0197267	NA	NA	NA	5.5077	3	0.138179	NA	NA	NA	0.00335953	0.000337706	TRUE	2.21757e-07	NA	NA	NA	NA	0.00629752	0.00472178	0.313902	NA	NA	NA	0.593163	-0.0466061	0.0739974	0.0218307	0.0552025	0.0240712	NA	NA	NA	NA	NA	NA
HGNC:2466	"CSPG4"	Resting_state_DMN+ Intra-network	2	20	"++"	0.0463409	NA	0.428871	0.0113828	0.0143882	0.0185158	0.0210009	0.00891703	0.0541124	1	0.816056	24.0403	19	0.19461	0.00168127	2.06073e-05	TRUE	1.87827e-06	0.0175132	0.000896598	TRUE	1.30982e-40	NA	NA	NA	0.000747898	0.0018567	0.691832	NA	NA	NA	NA	NA	NA	0.748188	0.00972165	0.0298215	0.0217179	0.0304431	0.0132634
HGNC:11529	"EPCAM"	Resting_state_DMN+ Intra-network	NA	30	"NA+"	0.0214009	NA	NA	NA	NA	0.0214009	0.0109087	0.00474119	NA	NA	NA	50.3742	29	0.00822843	NA	NA	NA	NA	0.0264829	0.00168693	TRUE	7.57316e-57	NA	NA	NA	0.000413299	0.000989826	0.679463	NA	NA	NA	NA	NA	NA	0.483068	0.007435	0.0104596	0.1289	0.0109871	0.00723569
HGNC:24355	"CLEC1A"	Resting_state_DMN+ Intra-network	NA	14	"NA-"	0.0320485	NA	NA	NA	NA	0.0320485	-0.0142539	0.00664887	NA	NA	NA	19.969	13	0.0959863	NA	NA	NA	NA	0.012586	0.000744398	TRUE	5.37459e-28	NA	NA	NA	0.00247141	0.00152841	0.131851	NA	NA	NA	NA	NA	NA	0.0320816	-0.0286703	0.0118276	0.0436137	-0.0184454	0.00914139
HGNC:10402	"RPS19"	Resting_state_DMN+ Intra-network	5	NA	"-NA"	0.0292341	NA	0.0292341	-0.0218142	0.0100051	NA	NA	NA	6.48089	4	0.165998	NA	NA	NA	0.00420102	0.000340444	TRUE	1.28949e-09	NA	NA	NA	NA	-0.00167966	0.00369105	0.679979	NA	NA	NA	0.835152	-0.00772676	0.0340681	0.224955	-0.0138417	0.0114068	NA	NA	NA	NA	NA	NA
HGNC:3691	"FGFR4"	Resting_state_DMN+ Intra-network	1	36	"++"	0.0431996	0.805586	NA	NA	NA	0.0431996	0.0105706	0.00522839	NA	NA	NA	49.1228	35	0.0570194	0.000840779	1.8358e-06	TRUE	0.000304353	0.0322236	0.00161243	TRUE	8.14411e-74	NA	NA	NA	0.00109723	0.000972448	0.267086	NA	NA	NA	NA	NA	NA	0.779627	0.00263812	0.00935393	0.190795	0.00971114	0.00742311
HGNC:16021	"N6AMT1"	Resting_state_DMN+ Intra-network	4	NA	"-NA"	0.04666	NA	0.04666	-0.0437195	0.0219765	NA	NA	NA	4.08146	3	0.252801	NA	NA	NA	0.00336171	0.000243616	TRUE	2.96417e-08	NA	NA	NA	NA	-0.00233097	0.00380061	0.602125	NA	NA	NA	0.613502	-0.0249243	0.042056	0.101456	-0.0504335	0.0307928	NA	NA	NA	NA	NA	NA
HGNC:2244	"COQ7"	Resting_state_DMN+ Intra-network	NA	11	"NA+"	0.00260499	NA	NA	NA	NA	0.00260499	0.032088	0.0106574	NA	NA	NA	31.2177	10	0.000540073	NA	NA	NA	NA	0.0098893	0.00122028	TRUE	8.11314e-17	NA	NA	NA	0.000951077	0.0036856	0.802171	NA	NA	NA	NA	NA	NA	0.731211	0.0191281	0.0539754	0.220999	0.0178218	0.0145618
HGNC:21449	"ITIH5"	Resting_state_DMN+ Intra-network	12	NA	"-NA"	0.0337748	NA	0.0337748	-0.0210777	0.00992941	NA	NA	NA	17.092	11	0.105184	NA	NA	NA	0.0100838	0.000654473	TRUE	9.23802e-23	NA	NA	NA	NA	0.00148182	0.00269319	0.594253	NA	NA	NA	0.231139	-0.0339066	0.0265936	0.794487	-0.00389375	0.0149479	NA	NA	NA	NA	NA	NA
HGNC:16919	"VAT1"	Resting_state_DMN+ Intra-network	2	15	"++"	0.0420779	NA	0.883337	0.00260471	0.0177504	0.0080033	0.0229415	0.00865086	0.0463907	1	0.829467	18.1757	14	0.198893	0.00167966	2.05844e-06	TRUE	2.3373e-07	0.013288	0.00076388	TRUE	6.11052e-30	NA	NA	NA	0.000298584	0.00189769	0.877394	NA	NA	NA	NA	NA	NA	0.442459	0.0194328	0.02453	0.0551111	0.0230004	0.0119919
HGNC:17935	"CD207"	Resting_state_DMN+ Intra-network	1	24	"++"	0.0421865	0.537716	NA	NA	NA	0.0421865	0.0142741	0.00702578	NA	NA	NA	32.8802	23	0.0831764	0.000840636	1.15096e-05	TRUE	0.000822171	0.0216586	0.00112146	TRUE	4.1855e-49	NA	NA	NA	-0.000720042	0.00188836	0.706635	NA	NA	NA	NA	NA	NA	0.375522	0.0237302	0.0262353	0.20758	0.0127578	0.0101233
HGNC:18874	"LAT"	Resting_state_DMN+ Intra-network	NA	13	"NA+"	0.0258978	NA	NA	NA	NA	0.0258978	0.0234116	0.0105091	NA	NA	NA	21.1447	12	0.0483009	NA	NA	NA	NA	0.0113418	0.000791145	TRUE	2.05737e-24	NA	NA	NA	0.00332464	0.00327368	0.331654	NA	NA	NA	NA	NA	NA	0.59636	-0.0293221	0.0537619	0.0883593	0.0268753	0.0157708
HGNC:16642	"CXCL16"	Resting_state_DMN+ Intra-network	17	21	"--"	0.0381935	NA	0.302613	-0.00678623	0.00658316	0.0207992	-0.014701	0.00635964	13.9566	16	0.601946	30.8467	20	0.0572473	0.01428	0.000455151	TRUE	4.51952e-38	0.0183354	0.00109671	TRUE	1.25568e-40	0.00120643	0.00137286	0.393384	0.00202712	0.00151523	0.196748	0.223013	-0.0170755	0.0134325	0.552702	-0.0054972	0.00925897	0.0552768	-0.0355808	0.017424	0.0108914	-0.0240457	0.00944387
HGNC:9612	"PTK2B"	Resting_state_DMN+ Intra-network	9	NA	"+NA"	0.0367928	NA	0.0367928	0.0215066	0.0102998	NA	NA	NA	12.4898	8	0.130651	NA	NA	NA	0.00756123	0.000510616	TRUE	3.27465e-17	NA	NA	NA	NA	0.00247254	0.00246431	0.349113	NA	NA	NA	0.853681	-0.00575198	0.0300596	0.0546838	0.0285687	0.0148688	NA	NA	NA	NA	NA	NA
HGNC:20001	"PCSK9"	Resting_state_DMN+ Intra-network	8	16	"++"	0.010165	NA	0.0618179	0.0241632	0.0129381	0.0215808	0.0217154	0.00945105	13.7195	7	0.056402	30.3975	15	0.0105662	0.00671958	0.00052142	TRUE	9.18381e-15	0.0139424	0.00108111	TRUE	1.22641e-28	0.00245945	0.00404736	0.565682	-7.01992e-05	0.00258003	0.978677	0.88701	-0.00843596	0.0569077	0.09678	0.0308212	0.0185595	0.556323	0.0226658	0.0376049	0.149745	0.0197957	0.0137429
HGNC:8044	"NUCB2"	Resting_state_DMN+ Intra-network	NA	6	"NA+"	0.020818	NA	NA	NA	NA	0.020818	0.0367277	0.0158907	NA	NA	NA	9.67843	5	0.0848769	NA	NA	NA	NA	0.00525723	0.000455173	TRUE	3.28633e-11	NA	NA	NA	0.00452982	0.00514548	0.428386	NA	NA	NA	NA	NA	NA	0.67959	-0.04007	0.0901214	0.138533	0.034169	0.0230673
HGNC:24313	"CRTAM"	Resting_state_DMN+ Intra-network	6	25	"++"	0.0342892	NA	0.0360041	0.0260995	0.0124468	0.153683	0.0107822	0.00755776	6.91477	5	0.227057	40.669	24	0.0181042	0.00504023	0.000342784	TRUE	6.34089e-12	0.0222109	0.00129408	TRUE	5.40988e-49	-5.88441e-05	0.00816918	0.994598	0.000741456	0.00153402	0.633422	0.818937	0.026883	0.10999	0.0898816	0.0271808	0.0160262	0.989264	0.000324235	0.0238356	0.521601	0.00790183	0.0123297
HGNC:1700	"CD80"	Resting_state_DMN+ Intra-network	2	18	"++"	0.0236354	NA	0.369036	0.0214397	0.0238675	0.00964875	0.0183364	0.0070847	0.0552744	1	0.814127	31.4118	17	0.0177873	0.00168046	2.61287e-05	TRUE	2.72375e-06	0.0157536	0.00115489	TRUE	8.93296e-33	NA	NA	NA	0.00203604	0.00123243	0.118009	NA	NA	NA	NA	NA	NA	0.971838	-0.000525228	0.0146468	0.0176666	0.0285347	0.0120271
HGNC:6476	"LAG3"	Resting_state_DMN+ Intra-network	9	22	"++"	0.0499076	NA	0.0941507	0.0174575	0.0104292	0.0922506	0.0116648	0.00692832	8.02101	8	0.431421	40.4289	21	0.00659236	0.00756168	0.000327979	TRUE	1.83116e-19	0.0194891	0.00131104	TRUE	3.073e-41	-0.000442953	0.00222035	0.847545	-0.000957788	0.00154083	0.541222	0.416273	0.0220362	0.0255085	0.230822	0.0164193	0.0137028	0.262632	0.0216261	0.0187615	0.217889	0.0127092	0.0103146
HGNC:21251	"CLPSL1"	Resting_state_DMN+ Intra-network	20	NA	"-NA"	0.039291	NA	0.039291	-0.010432	0.00506132	NA	NA	NA	30.5336	19	0.0453879	NA	NA	NA	0.0167985	0.00105402	TRUE	1.95593e-37	NA	NA	NA	NA	0.00265663	0.0020409	0.209434	NA	NA	NA	0.0521435	-0.0193091	0.00928565	0.0113802	-0.0175177	0.0069218	NA	NA	NA	NA	NA	NA
HGNC:11127	"SIGLEC1"	Resting_state_DMN+ Intra-network	3	21	"++"	0.0129421	NA	0.103851	0.0383589	0.0235843	0.0169767	0.0134678	0.00564165	2.71958	2	0.256714	50.2045	20	0.000207024	0.00251906	0.000162576	TRUE	9.7144e-07	0.0184302	0.00169404	TRUE	5.96045e-35	0.0156146	0.0106638	0.381451	0.00140389	0.00134709	0.310416	0.618162	-0.0399836	0.0584703	0.627605	0.015043	0.0310102	0.782351	0.00363752	0.0129818	0.0772548	0.0175012	0.00990535
HGNC:6730	"LY9"	Resting_state_DMN+ Intra-network	NA	22	"NA+"	0.0304899	NA	NA	NA	NA	0.0304899	0.0140531	0.00649502	NA	NA	NA	37.5252	21	0.014641	NA	NA	NA	NA	0.0196325	0.00127901	TRUE	7.88973e-42	NA	NA	NA	0.00200763	0.00129692	0.137301	NA	NA	NA	NA	NA	NA	0.783766	-0.00399837	0.0143758	0.482455	0.00781794	0.011131
HGNC:6018	"IL6"	Resting_state_DMN+ Intra-network	NA	2	"NA-"	0.0308603	NA	NA	NA	NA	0.0308603	-0.0214458	0.0099338	NA	NA	NA	1.78352	1	0.181718	NA	NA	NA	NA	0.00176521	0.000195278	TRUE	0.000291822	NA	NA	NA	NA	NA	NA	NA	NA	NA	NA	NA	NA	NA	NA	NA	NA	NA	NA
HGNC:4445	"GPA33"	Resting_state_DMN+ Intra-network	NA	32	"NA+"	0.0254462	NA	NA	NA	NA	0.0254462	0.0103743	0.00464264	NA	NA	NA	59.422	31	0.00157795	NA	NA	NA	NA	0.0283478	0.00195186	TRUE	3.62231e-59	NA	NA	NA	0.000114287	0.00101354	0.910972	NA	NA	NA	NA	NA	NA	0.394967	0.00939272	0.0108834	0.212069	0.00831803	0.00666563
HGNC:22977	"REG4"	Resting_state_DMN+ Intra-network	5	14	"--"	0.0276046	NA	0.0184495	-0.0423355	0.0179656	0.231809	-0.0146955	0.0122902	7.69902	4	0.103247	14.2246	13	0.358221	0.00419983	0.000401541	TRUE	4.61626e-09	0.0123352	0.00047434	TRUE	4.70891e-31	-0.00309466	0.00732185	0.701008	0.00106346	0.00211195	0.623698	0.978915	0.00319268	0.111288	0.237123	-0.0268348	0.0226989	0.417119	-0.0338508	0.0402797	0.771274	-0.00480398	0.016525
HGNC:14534	"SPAG11B"	Resting_state_DMN+ Intra-network	2	NA	"-NA"	0.00626451	NA	0.00626451	-0.072582	0.0265518	NA	NA	NA	2.95342	1	0.0856958	NA	NA	NA	0.00167961	0.000315924	TRUE	0.00240427	NA	NA	NA	NA	NA	NA	NA	NA	NA	NA	NA	NA	NA	NA	NA	NA	NA	NA	NA	NA	NA	NA
HGNC:2016	"CLCA2"	Resting_state_DMN+ Intra-network	6	NA	"+NA"	0.00995732	NA	0.00995732	0.0245718	0.00953389	NA	NA	NA	13.1582	5	0.0219401	NA	NA	NA	0.00504104	0.000599922	TRUE	1.12353e-09	NA	NA	NA	NA	-0.00414456	0.00395781	0.354117	NA	NA	NA	0.170922	0.0556221	0.0333745	0.0945673	0.0249008	0.0148947	NA	NA	NA	NA	NA	NA
HGNC:7175	"MMP8"	Resting_state_DMN+ Intra-network	15	11	"--"	0.00283518	NA	0.000420537	-0.0256543	0.00727401	0.743252	-0.00296329	0.00904682	37.8722	14	0.000543573	7.73906	10	0.654308	0.012604	0.00152387	TRUE	6.19008e-22	0.00964052	0.000237776	TRUE	6.40789e-27	0.0047775	0.0020597	0.0372826	0.000388617	0.00151575	0.803417	0.00618333	-0.0651207	0.0199632	0.401931	-0.0111088	0.0132535	0.694211	-0.00578723	0.0142535	0.819333	-0.00275735	0.0120723
HGNC:14973	"SNX9"	Resting_state_DMN+ Intra-network	NA	4	"NA+"	0.0287165	NA	NA	NA	NA	0.0287165	0.0432803	0.0197866	NA	NA	NA	5.75826	3	0.123982	NA	NA	NA	NA	0.00352665	0.000319481	TRUE	7.94201e-08	NA	NA	NA	-0.00265927	0.00477275	0.63344	NA	NA	NA	NA	NA	NA	0.398543	0.0831787	0.0781246	0.0979339	0.0397915	0.0240439
HGNC:4947	"HLA-DRA"	Resting_state_DMN+ Intra-network	NA	7	"NA+"	0.0155247	NA	NA	NA	NA	0.0155247	0.0400665	0.0165571	NA	NA	NA	14.1702	6	0.027792	NA	NA	NA	NA	0.00617824	0.000606845	TRUE	2.82117e-12	NA	NA	NA	0.00598863	0.00471541	0.259972	NA	NA	NA	NA	NA	NA	0.522533	-0.0530821	0.0772453	0.0375136	0.0519455	0.0249722
HGNC:10862	"ST3GAL1"	Resting_state_DMN+ Intra-network	4	9	"++"	0.04771	NA	0.168356	0.0202592	0.0147071	0.0488553	0.0175292	0.00889872	3.23457	3	0.356854	13.8691	8	0.0852422	0.00336005	0.000155519	TRUE	2.64382e-09	0.00797282	0.000537861	TRUE	1.18569e-17	-0.00245678	0.00536268	0.691823	0.00408347	0.00253054	0.150633	0.510638	0.0448093	0.056465	0.354668	0.0167007	0.0180437	0.477808	-0.0186074	0.0248163	0.757619	0.00389081	0.0126076
HGNC:2311	"CPM"	Resting_state_DMN+ Intra-network	14	27	"++"	0.00834823	NA	0.399174	0.0080612	0.00956142	0.00266564	0.0223247	0.00743196	27.2458	13	0.0115111	59.1652	26	0.000216922	0.0117604	0.000847103	TRUE	1.99824e-25	0.023757	0.00206614	TRUE	9.89753e-46	0.00200039	0.00337058	0.563875	0.00570197	0.00190225	0.00607475	0.687517	-0.0210353	0.0510416	0.655718	0.00624798	0.0140142	0.0536565	-0.0574194	0.0283534	0.581747	0.00607364	0.0110262
HGNC:5987	"IL18BP"	Resting_state_DMN+ Intra-network	8	21	"++"	0.00827476	NA	0.105416	0.0177189	0.0109434	0.0099921	0.0184389	0.00715768	20.8924	7	0.00393264	41.8138	20	0.00292425	0.0067191	0.000712538	TRUE	4.31313e-13	0.0184514	0.00146821	TRUE	5.31658e-37	0.00628934	0.00260581	0.0523182	0.00319162	0.00135133	0.0290135	0.213287	-0.0379728	0.0272764	0.336318	0.0161925	0.0168415	0.410061	-0.0139849	0.0166019	0.0367113	0.0243544	0.0116586
HGNC:14340	"VPS29"	Resting_state_DMN+ Intra-network	15	NA	"+NA"	0.0264597	NA	0.0264597	0.0085669	0.00386001	NA	NA	NA	28.7574	14	0.0112688	NA	NA	NA	0.0126	0.00102066	TRUE	4.97152e-26	NA	NA	NA	NA	0.000417468	0.0022126	0.853259	NA	NA	NA	0.437977	0.00724479	0.00905379	0.497572	0.00365629	0.00539026	NA	NA	NA	NA	NA	NA
HGNC:18455	"PROK2"	Resting_state_DMN+ Intra-network	13	NA	"+NA"	0.0476622	NA	0.0476622	0.0156981	0.00792685	NA	NA	NA	19.7074	12	0.0728281	NA	NA	NA	0.0109297	0.00071605	TRUE	1.7926e-24	NA	NA	NA	NA	0.00369852	0.00156202	0.0372984	NA	NA	NA	0.429715	-0.0118897	0.0145025	0.340875	0.0103813	0.0108997	NA	NA	NA	NA	NA	NA
HGNC:34518	"VOPP1"	Resting_state_DMN+ Intra-network	23	NA	"-NA"	0.0351145	NA	0.0351145	-0.0129552	0.00614853	NA	NA	NA	40.9552	22	0.00834282	NA	NA	NA	0.019324	0.00137522	TRUE	3.92006e-41	NA	NA	NA	NA	-0.0024795	0.00216644	0.265292	NA	NA	NA	0.597069	0.0129433	0.0241133	0.347035	-0.00810559	0.00861971	NA	NA	NA	NA	NA	NA
HGNC:17948	"YBX2"	Resting_state_DMN+ Intra-network	9	NA	"-NA"	0.033351	NA	0.033351	-0.0168521	0.00791986	NA	NA	NA	15.4698	8	0.0506293	NA	NA	NA	0.00756057	0.000605991	TRUE	3.03467e-16	NA	NA	NA	NA	-0.000108831	0.00263876	0.968254	NA	NA	NA	0.541227	-0.0159501	0.0248386	0.040224	-0.0217701	0.0106121	NA	NA	NA	NA	NA	NA
HGNC:9040	"PLA2G7"	Resting_state_DMN+ Intra-network	30	22	"--"	0.0122197	NA	0.0111675	-0.0104327	0.00411156	0.147725	-0.00790982	0.00546404	71.6897	29	1.77441e-05	34.3865	21	0.032931	0.0252027	0.00236681	TRUE	5.30963e-48	0.0194	0.00110554	TRUE	2.35137e-43	0.000580273	0.00148375	0.698695	0.0018315	0.00110958	0.114433	0.203588	-0.0136197	0.0104621	0.46181	-0.0048335	0.00656842	0.0578881	-0.020015	0.00994788	0.0454277	-0.0149727	0.00748384
HGNC:25737	"NHEJ1"	Resting_state_DMN+ Intra-network	2	NA	"+NA"	0.0407872	NA	0.0407872	0.0601852	0.0294205	NA	NA	NA	1.79478	1	0.180345	NA	NA	NA	0.00168035	0.000181203	TRUE	0.0003187	NA	NA	NA	NA	NA	NA	NA	NA	NA	NA	NA	NA	NA	NA	NA	NA	NA	NA	NA	NA	NA	NA
HGNC:17288	"APOA5"	Resting_state_DMN+ Intra-network	20	NA	"+NA"	0.0140429	NA	0.0140429	0.0185707	0.00756087	NA	NA	NA	49.1947	19	0.000172014	NA	NA	NA	0.0167978	0.00167286	TRUE	1.56567e-31	NA	NA	NA	NA	0.00157524	0.00279374	0.579816	NA	NA	NA	0.820346	0.00590997	0.025646	0.839433	-0.00215244	0.0106231	NA	NA	NA	NA	NA	NA
HGNC:8095	"OAZ1"	Resting_state_DMN+ Intra-network	7	NA	"+NA"	0.0414793	NA	0.0414793	0.0267155	0.0131042	NA	NA	NA	10.7272	6	0.0971834	NA	NA	NA	0.00588507	0.000451023	TRUE	3.70759e-13	NA	NA	NA	NA	-0.00611882	0.00523866	0.295461	NA	NA	NA	0.189337	0.104976	0.069129	0.0745286	0.0314104	0.0176131	NA	NA	NA	NA	NA	NA
HGNC:2766	"DEFB1"	Resting_state_DMN+ Intra-network	14	NA	"+NA"	0.0194434	NA	0.0194434	0.0162206	0.006941	NA	NA	NA	31.1285	13	0.00322875	NA	NA	NA	0.0117622	0.00110876	TRUE	5.45462e-23	NA	NA	NA	NA	0.00124221	0.00260641	0.64221	NA	NA	NA	0.836799	0.00534114	0.025372	0.312025	0.00999668	0.00988809	NA	NA	NA	NA	NA	NA
HGNC:10426	"RPS5"	Resting_state_DMN+ Intra-network	4	NA	"-NA"	0.0350771	NA	0.0350771	-0.0257312	0.0122096	NA	NA	NA	5.84729	3	0.119281	NA	NA	NA	0.00336102	0.00031178	TRUE	1.32563e-07	NA	NA	NA	NA	-0.00149697	0.00555352	0.812767	NA	NA	NA	0.868013	-0.010995	0.058389	0.0989541	-0.0236658	0.0143434	NA	NA	NA	NA	NA	NA
HGNC:16884	"SH2D3C"	Resting_state_DMN+ Intra-network	6	NA	"+NA"	0.0106824	NA	0.0106824	0.0321259	0.012584	NA	NA	NA	14.945	5	0.0106	NA	NA	NA	0.00504291	0.000650276	TRUE	2.51736e-09	NA	NA	NA	NA	-0.00944138	0.00339801	0.0498949	NA	NA	NA	0.0292683	0.159251	0.0479091	0.264675	0.0223176	0.0200085	NA	NA	NA	NA	NA	NA
HGNC:19005	"DCLK3"	Resting_state_DMN+ Intra-network	3	NA	"-NA"	0.0467021	NA	0.0467021	-0.0497708	0.0250231	NA	NA	NA	3.63887	2	0.162118	NA	NA	NA	0.00251922	0.000230156	TRUE	4.62382e-06	NA	NA	NA	NA	0.00567114	0.00305035	0.314162	NA	NA	NA	0.225189	-0.103249	0.0381255	0.0360268	-0.068032	0.0324483	NA	NA	NA	NA	NA	NA
HGNC:23673	"MAMDC2"	Resting_state_DMN+ Intra-network	2	22	"++"	0.0345974	NA	0.47977	0.0134082	0.0189737	0.0116568	0.0180923	0.00717274	0.0144601	1	0.904285	39.4881	21	0.0085773	0.00168139	1.55721e-05	TRUE	1.27433e-06	0.0192544	0.0013894	TRUE	5.07668e-40	NA	NA	NA	0.000257678	0.00170594	0.881451	NA	NA	NA	NA	NA	NA	0.474479	0.0153088	0.021001	0.0064684	0.0280369	0.0102962
HGNC:9718	"PXN"	Resting_state_DMN+ Intra-network	NA	4	"NA+"	0.0488432	NA	NA	NA	NA	0.0488432	0.0385785	0.0195834	NA	NA	NA	5.37002	3	0.146623	NA	NA	NA	NA	0.00360921	0.000280333	TRUE	2.52049e-08	NA	NA	NA	-0.00852934	0.00524907	0.245678	NA	NA	NA	NA	NA	NA	0.15928	0.122594	0.0558315	0.0631437	0.0481433	0.0259089
HGNC:1354	"C8G"	Resting_state_DMN+ Intra-network	16	NA	"-NA"	0.0321991	NA	0.0321991	-0.009488	0.00442965	NA	NA	NA	35.5071	15	0.00208121	NA	NA	NA	0.0134469	0.00121501	TRUE	1.54158e-26	NA	NA	NA	NA	0.00114571	0.00224145	0.617212	NA	NA	NA	0.200493	-0.0127944	0.0095234	0.0133058	-0.0183847	0.00742671	NA	NA	NA	NA	NA	NA
HGNC:23057	"BRK1"	Resting_state_DMN+ Intra-network	NA	16	"NA-"	0.0341575	NA	NA	NA	NA	0.0341575	-0.0141003	0.00665669	NA	NA	NA	34.9234	15	0.00252156	NA	NA	NA	NA	0.0144369	0.00119427	TRUE	1.93894e-28	NA	NA	NA	0.00158234	0.00224798	0.493041	NA	NA	NA	NA	NA	NA	0.22447	-0.0274523	0.0216004	0.319434	-0.00996432	0.0100081
HGNC:24519	"TCTN3"	Resting_state_DMN+ Intra-network	NA	27	"NA+"	0.021713	NA	NA	NA	NA	0.021713	0.0145669	0.00634625	NA	NA	NA	72.3719	26	2.97741e-06	NA	NA	NA	NA	0.0236303	0.00235203	TRUE	4.17571e-43	NA	NA	NA	0.00139372	0.00154315	0.375062	NA	NA	NA	NA	NA	NA	0.896543	0.00226882	0.017272	0.454595	0.00698246	0.00933763
HGNC:19193	"SERPINA11"	Resting_state_DMN+ Intra-network	8	18	"--"	0.0247932	NA	0.149813	-0.0177	0.0122901	0.0251456	-0.0254129	0.0113493	12.8074	7	0.0769433	40.6735	17	0.00103898	0.00671958	0.000450928	TRUE	1.7321e-15	0.0156852	0.0013844	TRUE	1.61738e-30	-0.00419836	0.00346733	0.271485	-0.00209708	0.00291807	0.482718	0.455004	0.0404384	0.0506415	0.929925	0.00146743	0.0166867	0.781759	0.017589	0.0624311	0.602596	-0.00924317	0.0177524
HGNC:2351	"CREG1"	Resting_state_DMN+ Intra-network	12	27	"++"	0.00677517	NA	0.371701	0.00572992	0.00641439	0.00225464	0.0140348	0.00459485	48.5197	11	1.15308e-06	72.4344	26	2.91474e-06	0.0100803	0.00149377	TRUE	5.08051e-16	0.0241125	0.00247698	TRUE	6.0675e-43	0.0037226	0.00377307	0.347097	0.0023197	0.00138119	0.105513	0.56039	-0.0150776	0.0250339	0.761846	0.00236851	0.0078154	0.964239	0.000495982	0.0109523	0.661439	0.00282247	0.00644507
HGNC:14908	"TMPRSS5"	Resting_state_DMN+ Intra-network	2	32	"++"	0.0240267	NA	0.428521	0.0140675	0.0177682	0.00847161	0.0205581	0.00780882	0.0531627	1	0.817649	83.2905	31	1.124e-06	0.00168127	2.06073e-05	TRUE	1.87827e-06	0.0285933	0.00273321	TRUE	2.00469e-52	NA	NA	NA	0.000575918	0.00164475	0.728669	NA	NA	NA	NA	NA	NA	0.68859	0.0116049	0.0286773	0.31743	0.0118039	0.0118068
HGNC:3274	"EIF3G"	Resting_state_DMN+ Intra-network	6	NA	"+NA"	0.0213579	NA	0.0213579	0.0304547	0.013232	NA	NA	NA	15.6314	5	0.00797925	NA	NA	NA	0.00504125	0.0006342	TRUE	1.96436e-09	NA	NA	NA	NA	-0.00522296	0.00442445	0.303213	NA	NA	NA	0.185153	0.0968264	0.0605692	0.0681677	0.0360356	0.0197575	NA	NA	NA	NA	NA	NA
HGNC:1863	"CES1"	Resting_state_DMN+ Intra-network	6	25	"++"	0.00410214	NA	0.0333484	0.019001	0.0089296	0.0142135	0.0168841	0.00688634	37.3813	5	5.02259e-07	57.8254	24	0.000128671	0.00504075	0.00126944	TRUE	3.57905e-06	0.0219848	0.00193405	TRUE	3.35459e-42	0.00843821	0.00660467	0.270498	-0.0017781	0.00200353	0.384007	0.451439	-0.047334	0.0567892	0.40875	0.00853176	0.0103278	0.151617	0.0366107	0.0246849	0.301749	0.0104765	0.0101449
HGNC:10003	"RGS7"	Resting_state_DMN+ Intra-network	3	NA	"-NA"	1.01903e-05	NA	1.01903e-05	-0.0985941	0.0223413	NA	NA	NA	24.1215	2	5.78203e-06	NA	NA	NA	0.0025211	0.0013204	TRUE	0.0694068	NA	NA	NA	NA	0.0304356	0.00650308	0.134009	NA	NA	NA	0.114216	-0.572769	0.103877	0.132814	-0.050639	0.0336897	NA	NA	NA	NA	NA	NA
HGNC:2367	"CRP"	Resting_state_DMN+ Intra-network	5	NA	"+NA"	0.0307909	NA	0.0307909	0.0204744	0.00947991	NA	NA	NA	12.0877	4	0.0167112	NA	NA	NA	0.00420042	0.000507645	TRUE	3.1111e-08	NA	NA	NA	NA	0.0075236	0.00326556	0.104611	NA	NA	NA	0.233293	-0.0465157	0.0312441	0.0945493	0.0243191	0.014546	NA	NA	NA	NA	NA	NA
HGNC:12705	"VNN1"	Resting_state_DMN+ Intra-network	NA	27	"NA+"	0.0323542	NA	NA	NA	NA	0.0323542	0.019109	0.00892942	NA	NA	NA	77.6278	26	4.84109e-07	NA	NA	NA	NA	0.0236005	0.00249041	TRUE	5.76093e-42	NA	NA	NA	0.00106226	0.00183901	0.568684	NA	NA	NA	NA	NA	NA	0.853706	0.00531696	0.0285385	0.509847	0.00906169	0.0137491
HGNC:5345	"ICAM2"	Resting_state_DMN+ Intra-network	7	41	"++"	0.026661	NA	0.0047193	0.0361695	0.0128007	0.869706	0.00052574	0.0032051	13.8119	6	0.0318097	71.3069	40	0.00168857	0.00587944	0.000660379	TRUE	2.39635e-11	0.0357274	0.00216164	TRUE	1.99833e-78	0.00540619	0.00495262	0.324802	0.00091094	0.000897564	0.316407	0.700099	-0.0237045	0.0580872	0.290598	0.0179132	0.0169502	0.535947	-0.00374894	0.00600326	0.569475	0.00258241	0.0045399
HGNC:2356	"CRHBP"	Resting_state_DMN+ Intra-network	11	10	"--"	0.0314583	NA	0.560359	-0.00521608	0.00895759	0.00891162	-0.0300267	0.0114806	19.2056	10	0.0377277	21.3126	9	0.0113327	0.00924198	0.000592255	TRUE	4.58564e-21	0.00882816	0.000853104	TRUE	4.77305e-17	-0.00679541	0.00206279	0.00931462	-0.00221151	0.00303856	0.487478	0.0464485	0.0348508	0.0151052	0.434864	-0.00951695	0.0121872	0.966313	-0.00186233	0.042741	0.0959739	-0.0252427	0.0151636
HGNC:3383	"STOM"	Resting_state_DMN+ Intra-network	5	NA	"+NA"	0.0128905	NA	0.0128905	0.0351555	0.014137	NA	NA	NA	17.5458	4	0.00151358	NA	NA	NA	0.00420142	0.000718989	TRUE	6.49479e-07	NA	NA	NA	NA	0.0278628	0.0102487	0.0726313	NA	NA	NA	0.093653	-0.320512	0.132108	0.197727	0.025869	0.0200838	NA	NA	NA	NA	NA	NA
HGNC:20162	"C14orf93"	Resting_state_DMN+ Intra-network	9	NA	"+NA"	0.0368605	NA	0.0368605	0.0149228	0.00714933	NA	NA	NA	27.9228	8	0.000489152	NA	NA	NA	0.00756226	0.000978079	TRUE	2.82721e-13	NA	NA	NA	NA	0.00257475	0.00284046	0.394825	NA	NA	NA	0.922269	-0.00236385	0.02337	0.126251	0.0135471	0.00885981	NA	NA	NA	NA	NA	NA
HGNC:12483	"UBE2G2"	Resting_state_DMN+ Intra-network	3	NA	"+NA"	5.65183e-05	NA	5.65183e-05	0.0781234	0.0194004	NA	NA	NA	26.8173	2	1.5021e-06	NA	NA	NA	0.0025206	0.00130332	TRUE	0.0648848	NA	NA	NA	NA	-0.13305	0.0668016	0.296226	NA	NA	NA	0.286168	1.94318	0.93749	0.443062	0.0189489	0.0247042	NA	NA	NA	NA	NA	NA
HGNC:2861	"DHFR"	Resting_state_DMN+ Intra-network	9	NA	"-NA"	0.0411337	NA	0.0411337	-0.011286	0.00552646	NA	NA	NA	27.6361	8	0.000548628	NA	NA	NA	0.00755955	0.00096374	TRUE	2.28358e-13	NA	NA	NA	NA	0.00337692	0.00240342	0.202798	NA	NA	NA	0.110977	-0.0287469	0.0157636	0.0151155	-0.0145093	0.00597189	NA	NA	NA	NA	NA	NA
HGNC:34410	"NEURL4"	Resting_state_DMN+ Intra-network	3	NA	"+NA"	0.00924736	NA	0.00924736	0.0359687	0.0138194	NA	NA	NA	11.2758	2	0.00356038	NA	NA	NA	0.00252162	0.000546871	TRUE	0.000448434	NA	NA	NA	NA	0.0147435	0.0860763	0.892005	NA	NA	NA	0.916196	-0.123151	0.930111	0.45623	0.0125372	0.0168269	NA	NA	NA	NA	NA	NA
HGNC:10513	"SAA1"	Resting_state_DMN+ Intra-network	9	NA	"+NA"	0.00586992	NA	0.00586992	0.0256232	0.00930074	NA	NA	NA	51.4789	8	2.12166e-08	NA	NA	NA	0.00756002	0.00178925	TRUE	4.66254e-09	NA	NA	NA	NA	0.00755628	0.00515843	0.186382	NA	NA	NA	0.442725	-0.0412462	0.0507029	0.0604853	0.0279493	0.0148885	NA	NA	NA	NA	NA	NA
HGNC:3581	"BPTF"	Resting_state_DMN+ Intra-network	3	NA	"+NA"	7.678e-05	NA	7.678e-05	0.0559574	0.0141513	NA	NA	NA	27.4564	2	1.09126e-06	NA	NA	NA	0.00252184	0.00130511	TRUE	0.0651543	NA	NA	NA	NA	-0.0088266	0.0417995	0.867514	NA	NA	NA	0.794885	0.148876	0.445969	0.411635	0.0140786	0.0171476	NA	NA	NA	NA	NA	NA
HGNC:189	"ADAM11"	Resting_state_DMN+ Intra-network	11	NA	"+NA"	0.0295713	NA	0.0295713	0.0163157	0.00749878	NA	NA	NA	43.1416	10	4.69138e-06	NA	NA	NA	0.00924498	0.00145007	TRUE	2.48856e-14	NA	NA	NA	NA	0.000356233	0.00377572	0.9269	NA	NA	NA	0.641448	0.014043	0.029147	0.784565	0.00259886	0.00950659	NA	NA	NA	NA	NA	NA
HGNC:10662	"SDCBP"	Resting_state_DMN+ Intra-network	6	NA	"-NA"	0.0179632	NA	0.0179632	-0.0302496	0.0127831	NA	NA	NA	27.489	5	4.58024e-05	NA	NA	NA	0.00504054	0.00100229	TRUE	2.55573e-07	NA	NA	NA	NA	-0.00596349	0.00413524	0.22273	NA	NA	NA	0.674219	0.020009	0.0441974	0.649704	-0.00706578	0.0155575	NA	NA	NA	NA	NA	NA
HGNC:12386	"TSSC4"	Resting_state_DMN+ Intra-network	2	NA	"+NA"	0.0463734	NA	0.0463734	0.0414862	0.0208266	NA	NA	NA	3.90508	1	0.0481403	NA	NA	NA	0.00167975	0.00023857	TRUE	0.000838928	NA	NA	NA	NA	NA	NA	NA	NA	NA	NA	NA	NA	NA	NA	NA	NA	NA	NA	NA	NA	NA	NA
HGNC:9476	"HTRA1"	Resting_state_DMN+ Intra-network	5	NA	"+NA"	0.00283175	NA	0.00283175	0.05521	0.0184931	NA	NA	NA	35.8112	4	3.16431e-07	NA	NA	NA	0.0042004	0.00135473	TRUE	0.000244168	NA	NA	NA	NA	0.00861689	0.00870006	0.394974	NA	NA	NA	0.653104	-0.0675242	0.135766	0.841708	0.00536803	0.0268792	NA	NA	NA	NA	NA	NA
HGNC:18184	"DCUN1D1"	Resting_state_DMN+ Intra-network	10	NA	"+NA"	0.020346	NA	0.020346	0.0159196	0.00686218	NA	NA	NA	48.7504	9	1.84855e-07	NA	NA	NA	0.00840004	0.00163967	TRUE	1.8849e-11	NA	NA	NA	NA	0.00379824	0.00403808	0.374437	NA	NA	NA	0.854453	-0.00523785	0.0276466	0.151986	0.0117068	0.00817198	NA	NA	NA	NA	NA	NA
HGNC:3554	"HSD17B8"	Resting_state_DMN+ Intra-network	5	NA	"+NA"	0.0352983	NA	0.0352983	0.0269332	0.0127953	NA	NA	NA	17.926	4	0.00127587	NA	NA	NA	0.00420088	0.000677343	TRUE	3.80359e-07	NA	NA	NA	NA	0.00205791	0.00626017	0.763969	NA	NA	NA	0.977525	0.00246268	0.0805325	0.469621	0.0108272	0.0149734	NA	NA	NA	NA	NA	NA
HGNC:10818	"SGSH"	Resting_state_DMN+ Intra-network	NA	13	"NA+"	0.0343896	NA	NA	NA	NA	0.0343896	0.0187335	0.00885548	NA	NA	NA	56.4025	12	1.01302e-07	NA	NA	NA	NA	0.0115739	0.00184405	TRUE	5.47392e-17	NA	NA	NA	0.00478271	0.00279293	0.114825	NA	NA	NA	NA	NA	NA	0.520734	-0.0187126	0.028207	0.174202	0.0151976	0.0111844
HGNC:7045	"MGAT2"	Resting_state_DMN+ Intra-network	7	NA	"+NA"	0.0175424	NA	0.0175424	0.0274791	0.0115695	NA	NA	NA	42.86	6	1.24325e-07	NA	NA	NA	0.00587953	0.00146903	TRUE	4.96203e-07	NA	NA	NA	NA	0.00831772	0.00587556	0.216041	NA	NA	NA	0.438243	-0.0542501	0.0644372	0.39122	0.0114667	0.0133737	NA	NA	NA	NA	NA	NA
HGNC:18132	"IGSF9"	Resting_state_DMN+ Intra-network	NA	6	"NA+"	0.0148346	NA	NA	NA	NA	0.0148346	0.0294962	0.0121065	NA	NA	NA	43.7541	5	2.59835e-08	NA	NA	NA	NA	0.00525119	0.00150505	TRUE	1.24774e-05	NA	NA	NA	0.0107889	0.00723893	0.210372	NA	NA	NA	NA	NA	NA	0.381725	-0.076803	0.0782157	0.493377	0.00968372	0.0141379
HGNC:9974	"RFNG"	Resting_state_DMN+ Intra-network	3	NA	"+NA"	0.0278956	NA	0.0278956	0.0334797	0.0152267	NA	NA	NA	14.4003	2	0.000746474	NA	NA	NA	0.00252122	0.00058277	TRUE	0.000648005	NA	NA	NA	NA	-0.0397116	0.10897	0.777522	NA	NA	NA	0.762343	0.474819	1.21227	0.515554	0.0151498	0.0232998	NA	NA	NA	NA	NA	NA
HGNC:11253	"SPON2"	Resting_state_DMN+ Intra-network	3	6	"++"	0.00845774	NA	0.569753	0.0164807	0.0289941	0.00189568	0.0608424	0.019588	1.34095	2	0.511467	36.0678	5	9.20599e-07	0.00252355	5.04285e-05	TRUE	1.71059e-08	0.00532013	0.00138461	TRUE	3.81809e-06	-0.0036346	0.00488993	0.59308	0.00976387	0.0171008	0.598574	0.523773	0.0537629	0.0579359	0.966845	0.00150449	0.0361958	0.754655	-0.0910139	0.271914	0.359001	0.0246698	0.0268948
HGNC:6068	"INHBC"	Resting_state_DMN+ Intra-network	5	14	"++"	0.022769	NA	0.0265311	0.0312907	0.0141054	0.12844	0.0171401	0.0112742	41.2903	4	2.34039e-08	27.5847	13	0.0103357	0.00419921	0.00139963	TRUE	0.000332962	0.0123455	0.000905939	TRUE	7.18293e-26	0.00723995	0.00768457	0.415625	0.000339574	0.00248279	0.89348	0.803564	-0.019168	0.0705803	0.777001	0.00554819	0.019589	0.721511	0.012905	0.0353627	0.101353	0.0274251	0.0167397
HGNC:23536	"NAALADL1"	Resting_state_DMN+ Intra-network	6	NA	"+NA"	0.0228785	NA	0.0228785	0.0177938	0.00781986	NA	NA	NA	40.9095	5	9.78611e-08	NA	NA	NA	0.00504173	0.00139587	TRUE	1.04073e-05	NA	NA	NA	NA	0.0034777	0.00654239	0.623177	NA	NA	NA	0.89268	-0.00772361	0.0537452	0.700336	0.00327432	0.00850765	NA	NA	NA	NA	NA	NA
HGNC:22407	"TMEM106B"	Resting_state_DMN+ Intra-network	3	NA	"-NA"	0.00525125	NA	0.00525125	-0.0587843	0.0210606	NA	NA	NA	25.517	2	2.87775e-06	NA	NA	NA	0.00252188	0.00100893	TRUE	0.0157445	NA	NA	NA	NA	-0.0183611	0.0222218	0.56038	NA	NA	NA	0.631614	0.249724	0.382277	0.770056	-0.00772749	0.0264367	NA	NA	NA	NA	NA	NA
HGNC:4263	"GHR"	Resting_state_DMN+ Intra-network	9	21	"++"	0.0475985	NA	0.0289314	0.0288164	0.0131918	0.283492	0.00830271	0.0077414	48.2434	8	8.87548e-08	60.9812	20	5.01493e-06	0.00756045	0.00160581	TRUE	7.72467e-10	0.0187971	0.00188206	TRUE	4.87835e-34	0.000180345	0.00801141	0.982669	0.0015066	0.00193092	0.444857	0.828348	0.0263038	0.116866	0.746506	0.00611755	0.0189251	0.878214	-0.00310706	0.0200053	0.648254	0.00496397	0.0108814
HGNC:10537	"SARS1"	Resting_state_DMN+ Intra-network	2	NA	"+NA"	0.000576446	NA	0.000576446	0.0792757	0.0230288	NA	NA	NA	31.0291	1	2.54194e-08	NA	NA	NA	0.00167999	0.00129866	TRUE	0.517137	NA	NA	NA	NA	NA	NA	NA	NA	NA	NA	NA	NA	NA	NA	NA	NA	NA	NA	NA	NA	NA	NA
HGNC:1116	"BSG"	Resting_state_DMN+ Intra-network	4	NA	"+NA"	0.0393883	NA	0.0393883	0.0301074	0.0146145	NA	NA	NA	39.0108	3	1.72655e-08	NA	NA	NA	0.00336195	0.00131004	TRUE	0.00433612	NA	NA	NA	NA	0.0348159	0.0150274	0.146453	NA	NA	NA	0.170871	-0.361212	0.172219	0.713843	0.00667128	0.0181927	NA	NA	NA	NA	NA	NA
HGNC:9288	"PPP1R2"	Resting_state_DMN+ Intra-network	3	9	"++"	0.000864755	NA	8.85061e-05	0.0708904	0.0180838	0.93999	0.000962606	0.0127867	30.0459	2	2.98955e-07	14.19	8	0.0769467	0.00252029	0.00137545	TRUE	0.0860194	0.00793497	0.000430171	TRUE	8.48673e-19	0.0202282	0.00936199	0.275952	0.00329823	0.00486859	0.519874	0.574395	-0.057229	0.072453	0.113867	0.0330025	0.0208738	0.537548	-0.0512068	0.079002	0.458233	-0.0128888	0.017376
HGNC:24153	"CEND1"	Resting_state_DMN+ Intra-network	NA	1	"NA-"	NA	7.39223e-11	NA	NA	NA	NA	NA	NA	NA	NA	NA	NA	NA	NA	NA	NA	NA	NA	0.000903813	0.0012845	FALSE	0.458069	NA	NA	NA	NA	NA	NA	NA	NA	NA	NA	NA	NA	NA	NA	NA	NA	NA	NA
HGNC:11509	"SYT1"	Resting_state_DMN+ Intra-network	NA	1	"NA-"	NA	8.47746e-09	NA	NA	NA	NA	NA	NA	NA	NA	NA	NA	NA	NA	NA	NA	NA	NA	0.000877498	0.00100449	FALSE	0.788719	NA	NA	NA	NA	NA	NA	NA	NA	NA	NA	NA	NA	NA	NA	NA	NA	NA	NA
HGNC:3226	"EFNB1"	Resting_state_DMN+ Intra-network	1	NA	"+NA"	NA	2.41712e-05	NA	NA	NA	NA	NA	NA	NA	NA	NA	NA	NA	NA	0.000840184	0.000540158	TRUE	0.452648	NA	NA	NA	NA	NA	NA	NA	NA	NA	NA	NA	NA	NA	NA	NA	NA	NA	NA	NA	NA	NA	NA
HGNC:18643	"SUGP1"	Resting_state_DMN+ Intra-network	NA	1	"NA-"	NA	0.00370785	NA	NA	NA	NA	NA	NA	NA	NA	NA	NA	NA	NA	NA	NA	NA	NA	0.000878977	0.000255186	TRUE	0.0771227	NA	NA	NA	NA	NA	NA	NA	NA	NA	NA	NA	NA	NA	NA	NA	NA	NA	NA
HGNC:7453	"MTMR6"	Resting_state_DMN+ Intra-network	1	NA	"-NA"	NA	0.00673571	NA	NA	NA	NA	NA	NA	NA	NA	NA	NA	NA	NA	0.000839876	0.000222481	TRUE	0.0659831	NA	NA	NA	NA	NA	NA	NA	NA	NA	NA	NA	NA	NA	NA	NA	NA	NA	NA	NA	NA	NA	NA
HGNC:11805	"TIAM1"	Resting_state_DMN+ Intra-network	1	NA	"+NA"	NA	0.0100383	NA	NA	NA	NA	NA	NA	NA	NA	NA	NA	NA	NA	0.000840089	0.000200846	TRUE	0.0528554	NA	NA	NA	NA	NA	NA	NA	NA	NA	NA	NA	NA	NA	NA	NA	NA	NA	NA	NA	NA	NA	NA
HGNC:13273	"DUOX2"	Resting_state_DMN+ Intra-network	NA	1	"NA-"	NA	0.011731	NA	NA	NA	NA	NA	NA	NA	NA	NA	NA	NA	NA	NA	NA	NA	NA	0.000899	0.000192452	TRUE	0.0383526	NA	NA	NA	NA	NA	NA	NA	NA	NA	NA	NA	NA	NA	NA	NA	NA	NA	NA
HGNC:2898	"DLD"	Resting_state_DMN+ Intra-network	1	NA	"-NA"	NA	0.0145031	NA	NA	NA	NA	NA	NA	NA	NA	NA	NA	NA	NA	0.000839876	0.000181084	TRUE	0.0424369	NA	NA	NA	NA	NA	NA	NA	NA	NA	NA	NA	NA	NA	NA	NA	NA	NA	NA	NA	NA	NA	NA
HGNC:5171	"HPX"	Resting_state_DMN+ Intra-network	1	NA	"-NA"	NA	0.0163119	NA	NA	NA	NA	NA	NA	NA	NA	NA	NA	NA	NA	0.000839781	0.000174814	TRUE	0.039421	NA	NA	NA	NA	NA	NA	NA	NA	NA	NA	NA	NA	NA	NA	NA	NA	NA	NA	NA	NA	NA	NA
HGNC:9066	"PLCG2"	Resting_state_DMN+ Intra-network	1	NA	"+NA"	NA	0.0179156	NA	NA	NA	NA	NA	NA	NA	NA	NA	NA	NA	NA	0.000840161	0.000169828	TRUE	0.0370504	NA	NA	NA	NA	NA	NA	NA	NA	NA	NA	NA	NA	NA	NA	NA	NA	NA	NA	NA	NA	NA	NA
HGNC:14953	"PPP1R14D"	Resting_state_DMN+ Intra-network	NA	1	"NA-"	NA	0.0198073	NA	NA	NA	NA	NA	NA	NA	NA	NA	NA	NA	NA	NA	NA	NA	NA	0.000876954	0.000164507	TRUE	0.0299045	NA	NA	NA	NA	NA	NA	NA	NA	NA	NA	NA	NA	NA	NA	NA	NA	NA	NA
HGNC:19685	"SEPHS1"	Resting_state_DMN+ Intra-network	1	NA	"+NA"	NA	0.0233729	NA	NA	NA	NA	NA	NA	NA	NA	NA	NA	NA	NA	0.000839947	0.000155776	TRUE	0.0310191	NA	NA	NA	NA	NA	NA	NA	NA	NA	NA	NA	NA	NA	NA	NA	NA	NA	NA	NA	NA	NA	NA
HGNC:11428	"STX10"	Resting_state_DMN+ Intra-network	1	NA	"+NA"	NA	0.0268297	NA	NA	NA	NA	NA	NA	NA	NA	NA	NA	NA	NA	0.000839994	0.000148537	TRUE	0.0281457	NA	NA	NA	NA	NA	NA	NA	NA	NA	NA	NA	NA	NA	NA	NA	NA	NA	NA	NA	NA	NA	NA
HGNC:2383	"CRX"	Resting_state_DMN+ Intra-network	NA	1	"NA-"	NA	0.0297338	NA	NA	NA	NA	NA	NA	NA	NA	NA	NA	NA	NA	NA	NA	NA	NA	0.000899	0.000143171	TRUE	0.0205487	NA	NA	NA	NA	NA	NA	NA	NA	NA	NA	NA	NA	NA	NA	NA	NA	NA	NA
HGNC:8677	"PCDHAC2"	Resting_state_DMN+ Intra-network	1	NA	"-NA"	NA	0.0307411	NA	NA	NA	NA	NA	NA	NA	NA	NA	NA	NA	NA	0.00083971	0.000141436	TRUE	0.0255275	NA	NA	NA	NA	NA	NA	NA	NA	NA	NA	NA	NA	NA	NA	NA	NA	NA	NA	NA	NA	NA	NA
HGNC:16677	"ANP32B"	Resting_state_DMN+ Intra-network	1	NA	"-NA"	NA	0.0321377	NA	NA	NA	NA	NA	NA	NA	NA	NA	NA	NA	NA	0.000839971	0.000139126	TRUE	0.0246726	NA	NA	NA	NA	NA	NA	NA	NA	NA	NA	NA	NA	NA	NA	NA	NA	NA	NA	NA	NA	NA	NA
HGNC:18507	"FCRL4"	Resting_state_DMN+ Intra-network	1	NA	"+NA"	NA	0.0321377	NA	NA	NA	NA	NA	NA	NA	NA	NA	NA	NA	NA	0.000839971	0.000139126	TRUE	0.0246726	NA	NA	NA	NA	NA	NA	NA	NA	NA	NA	NA	NA	NA	NA	NA	NA	NA	NA	NA	NA	NA	NA
HGNC:26838	"TIGIT"	Resting_state_DMN+ Intra-network	1	1	"++"	NA	0.0363053	NA	NA	NA	NA	NA	NA	NA	NA	NA	NA	NA	NA	0.000839852	0.000106037	TRUE	0.0146059	0.000891129	8.37245e-05	TRUE	0.00765607	NA	NA	NA	NA	NA	NA	NA	NA	NA	NA	NA	NA	NA	NA	NA	NA	NA	NA
HGNC:24578	"DDI2"	Resting_state_DMN+ Intra-network	NA	1	"NA+"	NA	0.0433955	NA	NA	NA	NA	NA	NA	NA	NA	NA	NA	NA	NA	NA	NA	NA	NA	0.000895101	0.000123636	TRUE	0.0155559	NA	NA	NA	NA	NA	NA	NA	NA	NA	NA	NA	NA	NA	NA	NA	NA	NA	NA
HGNC:470	"AMPD3"	Resting_state_DMN+ Intra-network	NA	1	"NA+"	NA	0.0433955	NA	NA	NA	NA	NA	NA	NA	NA	NA	NA	NA	NA	NA	NA	NA	NA	0.000877498	0.000123636	TRUE	0.016717	NA	NA	NA	NA	NA	NA	NA	NA	NA	NA	NA	NA	NA	NA	NA	NA	NA	NA
HGNC:1513	"CASQ2"	Resting_state_DMN+ Intra-network	1	1	"++"	NA	0.0448832	NA	NA	NA	NA	NA	NA	NA	NA	NA	NA	NA	NA	0.000840612	1.37364e-05	TRUE	0.00095243	0.00090395	0.000178376	TRUE	0.0319407	NA	NA	NA	NA	NA	NA	NA	NA	NA	NA	NA	NA	NA	NA	NA	NA	NA	NA
HGNC:10024	"RLBP1"	Resting_state_Motor	3	NA	"-NA"	0.000221058	NA	0.000221058	-0.0492588	0.0133361	NA	NA	NA	0.32783	2	0.848814	NA	NA	NA	0.00252179	0.000423322	TRUE	0.000105637	NA	NA	NA	NA	0.000848603	0.00306608	0.828105	NA	NA	NA	0.302405	-0.0563857	0.0289988	0.000352386	-0.0501441	0.0140326	NA	NA	NA	NA	NA	NA
HGNC:1230	"CRNN"	Resting_state_Motor	2	10	"--"	3.56216e-06	NA	0.00108204	-0.0836612	0.0255979	0.00020149	-0.0442089	0.0118932	4.13794	1	0.0419322	4.99905	9	0.834391	0.00168018	0.00044904	TRUE	0.0096171	0.00909567	0.000570158	TRUE	3.72073e-20	NA	NA	NA	-0.00168592	0.00184354	0.387186	NA	NA	NA	NA	NA	NA	0.108569	-0.0321169	0.0177844	0.0341056	-0.0337913	0.0159482
HGNC:15482	"SIGLEC12"	Resting_state_Motor	9	NA	"+NA"	0.000326222	NA	0.000326222	0.0258768	0.00720092	NA	NA	NA	5.63068	8	0.688523	NA	NA	NA	0.00756064	0.000561913	TRUE	1.12096e-16	NA	NA	NA	NA	-0.000671753	0.00144905	0.657016	NA	NA	NA	0.0361906	0.0301232	0.0116516	0.000703989	0.0280455	0.00827786	NA	NA	NA	NA	NA	NA
HGNC:5301	"HTR6"	Resting_state_Motor	2	NA	"+NA"	0.000333499	NA	0.000333499	0.064802	0.0180618	NA	NA	NA	0.350762	1	0.553682	NA	NA	NA	0.00168101	0.000400657	TRUE	0.00607393	NA	NA	NA	NA	NA	NA	NA	NA	NA	NA	NA	NA	NA	NA	NA	NA	NA	NA	NA	NA	NA	NA
HGNC:9156	"PNLIPRP1"	Resting_state_Motor	28	42	"++"	0.000233802	NA	0.00737203	0.0157951	0.00589468	0.00268046	0.0157172	0.00523525	30.8019	27	0.279351	36.2282	41	0.682418	0.0235243	0.00115099	TRUE	5.58714e-56	0.0368549	0.00137098	TRUE	5.82214e-92	-0.00154119	0.00099401	0.133116	-0.000630592	0.000825118	0.449207	0.00845902	0.0269594	0.00946193	0.00365363	0.0227665	0.00783265	0.0295772	0.0220053	0.00975216	0.00101128	0.0266321	0.00810134
HGNC:6916	"MBD1"	Resting_state_Motor	19	NA	"+NA"	0.000462718	NA	0.000462718	0.0214895	0.00613731	NA	NA	NA	15.2507	18	0.644686	NA	NA	NA	0.0159623	0.000833676	TRUE	1.24478e-37	NA	NA	NA	NA	-0.000565582	0.00133327	0.676734	NA	NA	NA	0.024689	0.0248934	0.010102	0.0203181	0.0192314	0.0082879	NA	NA	NA	NA	NA	NA
HGNC:7655	"NCALD"	Resting_state_Motor	2	NA	"-NA"	0.000622795	NA	0.000622795	-0.0443816	0.0129714	NA	NA	NA	0.50075	1	0.479171	NA	NA	NA	0.00168032	0.000369878	TRUE	0.00443523	NA	NA	NA	NA	NA	NA	NA	NA	NA	NA	NA	NA	NA	NA	NA	NA	NA	NA	NA	NA	NA	NA
HGNC:23030	"CDYL2"	Resting_state_Motor	4	NA	"-NA"	0.000365705	NA	0.000365705	-0.0420648	0.0118038	NA	NA	NA	3.58063	3	0.310454	NA	NA	NA	0.00336216	0.00049331	TRUE	2.85344e-06	NA	NA	NA	NA	0.00358394	0.00264772	0.308546	NA	NA	NA	0.0982439	-0.0698379	0.023671	0.000319182	-0.0448939	0.0124733	NA	NA	NA	NA	NA	NA
HGNC:2296	"CPA1"	Resting_state_Motor	NA	41	"NA+"	0.00122532	NA	NA	NA	NA	0.00122532	0.0186752	0.00577656	NA	NA	NA	32.9722	40	0.776779	NA	NA	NA	NA	0.0357274	0.00131589	TRUE	1.2529e-89	NA	NA	NA	-0.0010007	0.000892676	0.26914	NA	NA	NA	NA	NA	NA	0.0146486	0.0302758	0.0118515	0.000926176	0.028288	0.00854097
HGNC:584	"APCS"	Resting_state_Motor	NA	5	"NA+"	0.00128846	NA	NA	NA	NA	0.00128846	0.0553197	0.0171878	NA	NA	NA	3.77384	4	0.437477	NA	NA	NA	NA	0.00440832	0.000428267	TRUE	3.36452e-09	NA	NA	NA	0.00508663	0.0033483	0.226033	NA	NA	NA	NA	NA	NA	0.961369	-0.00218606	0.0415729	0.0435618	0.0420451	0.0208321
HGNC:8877	"PFKM"	Resting_state_Motor	6	NA	"-NA"	0.00160871	NA	0.00160871	-0.0512542	0.0162489	NA	NA	NA	5.03822	5	0.411234	NA	NA	NA	0.00504335	0.000454145	TRUE	7.60485e-11	NA	NA	NA	NA	-0.0066334	0.00439553	0.20577	NA	NA	NA	0.940627	0.00313368	0.039533	0.0432968	-0.0433145	0.0214339	NA	NA	NA	NA	NA	NA
HGNC:214	"ADAM7"	Resting_state_Motor	2	NA	"-NA"	0.00167676	NA	0.00167676	-0.0296859	0.00944746	NA	NA	NA	0.569836	1	0.450324	NA	NA	NA	0.0016808	0.00031644	TRUE	0.00240841	NA	NA	NA	NA	NA	NA	NA	NA	NA	NA	NA	NA	NA	NA	NA	NA	NA	NA	NA	NA	NA	NA
HGNC:12769	"CCN4"	Resting_state_Motor	5	27	"++"	0.00107508	NA	0.0171816	0.045471	0.019083	0.0061628	0.0246277	0.00899153	1.75408	4	0.780871	30.8626	26	0.233426	0.00420097	0.000225214	TRUE	7.09066e-11	0.0236137	0.0011626	TRUE	4.85661e-55	0.00298738	0.00340064	0.444362	-0.0016932	0.00162933	0.308659	0.953075	0.00330055	0.0516581	0.172409	0.0328193	0.0240522	0.06501	0.0489349	0.0253531	0.286186	0.0138838	0.0130178
HGNC:6499	"LAMP1"	Resting_state_Motor	NA	11	"NA+"	0.00132742	NA	NA	NA	NA	0.00132742	0.0401069	0.0124944	NA	NA	NA	11.2685	10	0.336989	NA	NA	NA	NA	0.00991119	0.000653717	TRUE	1.38865e-21	NA	NA	NA	-0.000428061	0.00238958	0.861798	NA	NA	NA	NA	NA	NA	0.196999	0.0453788	0.0325709	0.189344	0.0228986	0.0174463
HGNC:2478	"CST6"	Resting_state_Motor	12	29	"++"	8.03921e-05	NA	0.00584268	0.0243975	0.00885097	0.00105899	0.0242259	0.00739866	16.8008	11	0.113907	46.0607	28	0.0171776	0.010081	0.000739356	TRUE	7.36338e-22	0.0263597	0.00172069	TRUE	2.38934e-55	-0.000667932	0.00181176	0.720063	-0.00181538	0.00121881	0.147954	0.13555	0.0296629	0.0182711	0.0371606	0.0258056	0.0123828	0.0128841	0.0457423	0.0171747	0.000147444	0.0414154	0.0109122
HGNC:4682	"GUCA2A"	Resting_state_Motor	NA	11	"NA+"	0.00270982	NA	NA	NA	NA	0.00270982	0.0372668	0.0124269	NA	NA	NA	7.2153	10	0.704975	NA	NA	NA	NA	0.0097559	0.000491178	TRUE	3.48052e-23	NA	NA	NA	0.00130998	0.00267682	0.63628	NA	NA	NA	NA	NA	NA	0.649337	0.0187393	0.0398465	0.0247882	0.036901	0.0164393
HGNC:3228	"EFNB3"	Resting_state_Motor	2	NA	"-NA"	0.000930292	NA	0.000930292	-0.046952	0.0141815	NA	NA	NA	1.26401	1	0.260894	NA	NA	NA	0.00167989	0.000370427	TRUE	0.00446833	NA	NA	NA	NA	NA	NA	NA	NA	NA	NA	NA	NA	NA	NA	NA	NA	NA	NA	NA	NA	NA	NA
HGNC:6692	"LRP1"	Resting_state_Motor	2	17	"--"	0.00335894	NA	0.000490122	-0.0793114	0.0227508	0.771771	-0.00243434	0.00839254	0.719367	1	0.396352	27.0188	16	0.0412749	0.00168075	0.000390029	TRUE	0.00546308	0.0150598	0.000821326	TRUE	2.78064e-34	NA	NA	NA	0.00232067	0.00197769	0.258921	NA	NA	NA	NA	NA	NA	0.278202	-0.0238464	0.0211937	0.713024	-0.00442776	0.0120386
HGNC:3231	"CELSR2"	Resting_state_Motor	NA	5	"NA+"	0.000533295	NA	NA	NA	NA	0.000533295	0.0823479	0.0237763	NA	NA	NA	5.69808	4	0.222859	NA	NA	NA	NA	0.00447551	0.00053615	TRUE	1.70966e-08	NA	NA	NA	-0.00545523	0.00508232	0.361761	NA	NA	NA	NA	NA	NA	0.130555	0.159657	0.0772225	0.0293164	0.0737112	0.0338248
HGNC:14344	"C1QTNF5"	Resting_state_Motor	11	16	"--"	0.00371846	NA	0.000882016	-0.0268791	0.00808228	0.480975	-0.0034639	0.00491518	7.33741	10	0.693253	13.8323	15	0.538283	0.00924015	0.000557509	TRUE	1.86673e-21	0.0143216	0.000434231	TRUE	1.94725e-37	-0.00160109	0.00195631	0.434248	1.1193e-05	0.000919637	0.990461	0.447792	-0.014022	0.0176667	0.0527967	-0.022269	0.0114991	0.550786	-0.00349962	0.00572471	0.500481	-0.00387112	0.00574579
HGNC:2299	"CPB1"	Resting_state_Motor	25	30	"++"	0.00249018	NA	0.0168067	0.0152395	0.00637392	0.0160763	0.0143664	0.00596816	28.8288	24	0.226642	27.9889	29	0.518504	0.0210052	0.00104682	TRUE	8.07064e-50	0.026142	0.00102374	TRUE	1.21924e-64	-0.00136234	0.00115011	0.2483	-0.000719833	0.000927547	0.444219	0.0359799	0.0270591	0.0121475	0.00140947	0.0322099	0.0100886	0.0537484	0.0210067	0.0104322	0.0137477	0.0230712	0.00936411
HGNC:7665	"NCK2"	Resting_state_Motor	2	6	"--"	0.00479403	NA	0.00458314	-0.10418	0.0367485	0.123382	-0.0317818	0.0206277	0.329278	1	0.566084	4.96512	5	0.420152	0.00168006	0.000253527	TRUE	0.00104674	0.00526577	0.000222403	TRUE	8.11466e-14	NA	NA	NA	-0.00639775	0.00566349	0.321778	NA	NA	NA	NA	NA	NA	0.462852	0.0866737	0.10687	0.0470207	-0.0524472	0.0264069
HGNC:20834	"CABP7"	Resting_state_Motor	6	NA	"-NA"	0.00266454	NA	0.00266454	-0.0331091	0.0110217	NA	NA	NA	5.69036	5	0.337523	NA	NA	NA	0.00504239	0.000445855	TRUE	6.43934e-11	NA	NA	NA	NA	0.00124659	0.0039713	0.769286	NA	NA	NA	0.334331	-0.0454666	0.0414544	0.0605151	-0.0279879	0.0149108	NA	NA	NA	NA	NA	NA
HGNC:5041	"HNRNPH1"	Resting_state_Motor	6	NA	"-NA"	0.00495557	NA	0.00495557	-0.0223989	0.0079714	NA	NA	NA	3.79162	5	0.57979	NA	NA	NA	0.00503947	0.000354168	TRUE	8.40507e-12	NA	NA	NA	NA	-0.00231807	0.00178737	0.264411	NA	NA	NA	0.5726	-0.00828038	0.0134927	0.0335853	-0.0179506	0.00844729	NA	NA	NA	NA	NA	NA
HGNC:8861	"PF4"	Resting_state_Motor	3	21	"++"	0.00453883	NA	0.0111137	0.0459002	0.0180773	0.0478231	0.0156367	0.00790156	0.917586	2	0.632046	20.9201	20	0.40185	0.0025201	0.000223177	TRUE	3.98396e-06	0.0184919	0.000752614	TRUE	2.54689e-45	0.0033649	0.00511839	0.629762	-0.00101035	0.00180588	0.58237	0.946341	0.00542171	0.0641712	0.0439172	0.0405534	0.020127	0.251332	0.0281042	0.0237531	0.146595	0.016441	0.0113256
HGNC:7541	"MXRA7"	Resting_state_Motor	7	NA	"+NA"	0.00498082	NA	0.00498082	0.0479947	0.0170905	NA	NA	NA	5.02283	6	0.540888	NA	NA	NA	0.00587939	0.000391201	TRUE	9.10423e-14	NA	NA	NA	NA	0.00155452	0.00232286	0.533004	NA	NA	NA	0.251737	0.0343964	0.0265511	0.0100754	0.0554649	0.0215546	NA	NA	NA	NA	NA	NA
HGNC:24485	"GASK1A"	Resting_state_Motor	NA	9	"NA-"	0.00530928	NA	NA	NA	NA	0.00530928	-0.036668	0.0131538	NA	NA	NA	3.64468	8	0.887675	NA	NA	NA	NA	0.00813555	0.000345936	TRUE	3.02338e-20	NA	NA	NA	0.000893512	0.00309339	0.781066	NA	NA	NA	NA	NA	NA	0.0841019	-0.0412007	0.0204762	0.0850911	-0.0296865	0.0172407
HGNC:3612	"FCER2"	Resting_state_Motor	NA	35	"NA-"	0.00563635	NA	NA	NA	NA	0.00563635	-0.020938	0.00756369	NA	NA	NA	29.4061	34	0.692329	NA	NA	NA	NA	0.0308637	0.00112334	TRUE	3.83666e-77	NA	NA	NA	-0.000333816	0.00123805	0.789124	NA	NA	NA	NA	NA	NA	0.385196	-0.0163594	0.0185892	0.013716	-0.0265156	0.0107585
HGNC:1641	"CD209"	Resting_state_Motor	12	28	"--"	0.00654995	NA	0.00455902	-0.0140933	0.00496829	0.176869	-0.00645355	0.00477878	9.1597	11	0.607154	27.4802	27	0.438129	0.010081	0.000521408	TRUE	2.48587e-24	0.0245903	0.000888023	TRUE	9.36246e-62	-0.000119737	0.00209058	0.955455	0.000300963	0.000894649	0.739267	0.191758	-0.0136145	0.00972448	0.0139258	-0.014248	0.00579383	0.213011	-0.00758076	0.00593802	0.224066	-0.00782024	0.00643225
HGNC:14973	"SNX9"	Resting_state_Motor	NA	4	"NA-"	0.00678371	NA	NA	NA	NA	0.00678371	-0.0604326	0.0223222	NA	NA	NA	1.47012	3	0.689183	NA	NA	NA	NA	0.00352665	0.000266658	TRUE	2.57837e-08	NA	NA	NA	0.00272612	0.00341066	0.507964	NA	NA	NA	NA	NA	NA	0.21117	-0.101334	0.0558286	0.0880102	-0.0455175	0.026681
HGNC:6008	"IL2RA"	Resting_state_Motor	NA	13	"NA+"	0.00220665	NA	NA	NA	NA	0.00220665	0.0379839	0.0124093	NA	NA	NA	15.3877	12	0.220914	NA	NA	NA	NA	0.0115673	0.000750236	TRUE	3.08553e-25	NA	NA	NA	0.00331175	0.00280201	0.262158	NA	NA	NA	NA	NA	NA	0.75753	-0.0147969	0.046748	0.0233957	0.0385168	0.0169909
HGNC:19695	"FGFBP1"	Resting_state_Motor	6	20	"--"	0.00314095	NA	0.013081	-0.0500861	0.0201833	0.0268122	-0.0188413	0.00850914	1.30552	5	0.934362	28.2031	19	0.0795971	0.00503987	0.000226183	TRUE	2.37649e-13	0.017566	0.00100324	TRUE	2.07668e-39	-0.00184181	0.00353479	0.629846	0.00120001	0.00160952	0.465552	0.638334	-0.0257951	0.0508008	0.0506586	-0.0490723	0.0251091	0.134195	-0.0317487	0.0202425	0.0614541	-0.02419	0.0129344
HGNC:1991	"CKB"	Resting_state_Motor	1	12	"--"	0.0072484	0.404795	NA	NA	NA	0.0072484	-0.0360748	0.0134346	NA	NA	NA	7.74242	11	0.736175	0.000840636	2.10327e-05	TRUE	0.00142614	0.0105079	0.000453133	TRUE	5.0425e-26	NA	NA	NA	0.00523076	0.00606658	0.408764	NA	NA	NA	NA	NA	NA	0.259127	-0.126502	0.105733	0.0328573	-0.0382702	0.017935
HGNC:2067	"PDLIM1"	Resting_state_Motor	2	NA	"-NA"	0.00768677	NA	0.00768677	-0.108937	0.0408689	NA	NA	NA	0.668579	1	0.413548	NA	NA	NA	0.00168056	0.000235568	TRUE	0.000798654	NA	NA	NA	NA	NA	NA	NA	NA	NA	NA	NA	NA	NA	NA	NA	NA	NA	NA	NA	NA	NA	NA
HGNC:4962	"HLA-E"	Resting_state_Motor	NA	7	"NA+"	0.00196915	NA	NA	NA	NA	0.00196915	0.0301282	0.00973496	NA	NA	NA	8.0953	6	0.231204	NA	NA	NA	NA	0.00617824	0.000535555	TRUE	7.01871e-13	NA	NA	NA	0.000570682	0.00237099	0.819351	NA	NA	NA	NA	NA	NA	0.326218	0.0253642	0.0233117	0.00148304	0.0356879	0.0112297
HGNC:6872	"MAPK10"	Resting_state_Motor	7	NA	"+NA"	0.00778116	NA	0.00778116	0.044201	0.0166081	NA	NA	NA	3.15345	6	0.789356	NA	NA	NA	0.00588559	0.000310212	TRUE	9.96308e-15	NA	NA	NA	NA	8.70631e-05	0.0025853	0.974438	NA	NA	NA	0.22774	0.0432994	0.0315057	0.121368	0.0320073	0.0206625	NA	NA	NA	NA	NA	NA
HGNC:4414	"GNLY"	Resting_state_Motor	34	24	"--"	0.00644559	NA	0.00841824	-0.014803	0.00561823	0.0940476	-0.0148502	0.00886883	25.1011	33	0.836203	27.1559	23	0.249391	0.0285677	0.000971036	TRUE	3.41734e-74	0.0211637	0.000907883	TRUE	5.03676e-51	-0.00124298	0.00113537	0.281786	-0.000569431	0.00143642	0.695611	0.298115	-0.00850499	0.00804109	0.0359188	-0.0166095	0.00791739	0.743669	-0.00718278	0.0216908	0.0600665	-0.0249789	0.0132845
HGNC:9521	"PSG4"	Resting_state_Motor	13	NA	"-NA"	0.00830578	NA	0.00830578	-0.0256272	0.00970954	NA	NA	NA	11.5446	12	0.482912	NA	NA	NA	0.0109189	0.000560948	TRUE	2.75468e-26	NA	NA	NA	NA	-0.000790758	0.00283126	0.785199	NA	NA	NA	0.191494	-0.0221496	0.0159147	0.144292	-0.0199527	0.0136663	NA	NA	NA	NA	NA	NA
HGNC:18429	"PTGR1"	Resting_state_Motor	10	11	"++"	0.00766606	NA	0.530822	0.0061292	0.00977931	0.00181812	0.0420557	0.0134862	12.3583	9	0.193853	5.93143	10	0.820991	0.00839968	0.000386413	TRUE	3.75616e-21	0.00962718	0.000474445	TRUE	3.60358e-23	-0.0317633	0.0150556	0.0679024	-0.000750897	0.00187477	0.69811	0.059301	0.0954073	0.0434327	0.262273	0.0141941	0.0126616	0.0878404	0.05134	0.0268177	0.0183705	0.041564	0.0176263
HGNC:2001	"GREM1"	Resting_state_Motor	15	NA	"-NA"	0.00864608	NA	0.00864608	-0.0242465	0.00923417	NA	NA	NA	10.3804	14	0.733879	NA	NA	NA	0.0125941	0.0005235	TRUE	8.38756e-32	NA	NA	NA	NA	-0.00109301	0.00204656	0.602304	NA	NA	NA	0.179935	-0.0190367	0.0134323	0.174815	-0.0165987	0.0122328	NA	NA	NA	NA	NA	NA
HGNC:417	"ALDOB"	Resting_state_Motor	8	NA	"+NA"	0.00884487	NA	0.00884487	0.0384363	0.0146816	NA	NA	NA	4.7193	7	0.694174	NA	NA	NA	0.00672067	0.000350717	TRUE	1.15683e-16	NA	NA	NA	NA	-0.00110582	0.00308787	0.732519	NA	NA	NA	0.235199	0.0513445	0.0389201	0.00922037	0.0470381	0.0180654	NA	NA	NA	NA	NA	NA
HGNC:9871	"RASA1"	Resting_state_Motor	2	NA	"-NA"	0.00110176	NA	0.00110176	-0.0538156	0.0164919	NA	NA	NA	1.5538	1	0.212576	NA	NA	NA	0.00168032	0.000369718	TRUE	0.00442763	NA	NA	NA	NA	NA	NA	NA	NA	NA	NA	NA	NA	NA	NA	NA	NA	NA	NA	NA	NA	NA	NA
HGNC:5201	"HS6ST1"	Resting_state_Motor	10	16	"++"	4.54588e-06	NA	8.35114e-05	0.0407229	0.0103513	0.00338547	0.0234157	0.00799066	31.5301	9	0.000239999	28.2902	15	0.0198213	0.00840085	0.00142437	TRUE	1.49252e-12	0.0139933	0.00111742	TRUE	2.20759e-28	8.16257e-05	0.00443101	0.985754	-0.00422289	0.00171462	0.0273579	0.456048	0.0398651	0.0508981	0.00061304	0.053159	0.0155173	0.00477052	0.0656995	0.0196158	0.00509345	0.0335069	0.0119622
HGNC:8134	"OMD"	Resting_state_Motor	19	24	"++"	0.000719839	NA	0.0764446	0.0147925	0.00834933	0.000888594	0.0263562	0.00792998	27.2871	18	0.0737666	35.9116	23	0.0421184	0.0159626	0.000921981	TRUE	1.50754e-36	0.0210631	0.00142296	TRUE	1.26845e-44	0.00144251	0.00178557	0.430327	0.0017449	0.00134666	0.2085	0.693239	0.00602563	0.0150174	0.508435	0.00899682	0.0136052	0.753844	0.00589531	0.0185668	0.0554762	0.0231863	0.0121069
HGNC:550	"AOC3"	Resting_state_Motor	NA	18	"NA+"	0.00535392	NA	NA	NA	NA	0.00535392	0.024947	0.00895784	NA	NA	NA	19.3884	17	0.306697	NA	NA	NA	NA	0.0158155	0.000822566	TRUE	1.43813e-36	NA	NA	NA	0.00248199	0.00133455	0.0813998	NA	NA	NA	NA	NA	NA	0.841297	0.00301398	0.0148095	0.615048	0.00628839	0.0125047
