## Supplementary Table 6 for "A Pleiotropic Map of Brain Imaging Genetics Reveals Biologically Distinct Latent Endophenotypes" (part 10 of 11)

### Sheet: 6e.Trans_pQTL_Blood (continued)
HGNC_ID	HGNC_symbol	Outcome_ID (Cluster_Name)	Decode_nsnp	UKB-PPP_nsnp	effect_direction	Meta_pval_Inverse_variance_weighted_(fixed_effects)	Meta_pval_Wald_ratio	Decode_pval_Inverse_variance_weighted_(fixed_effects)	Decode_Beta_Inverse_variance_weighted_(fixed_effects)	Decode_SE_Inverse_variance_weighted_(fixed_effects)	UKB-PPP_pval_Inverse_variance_weighted_(fixed_effects)	UKB-PPP_Beta_Inverse_variance_weighted_(fixed_effects)	UKB-PPP_SE_Inverse_variance_weighted_(fixed_effects)	Decode_Heterogeneity_Q_Inverse variance weighted	Decode_Heterogeneity_Q_df_Inverse variance weighted	Decode_Heterogeneity_Q_pval_Inverse variance weighted	UKB-PPP_Heterogeneity_Q_Inverse variance weighted	UKB-PPP_Heterogeneity_Q_df_Inverse variance weighted	UKB-PPP_Heterogeneity_Q_pval_Inverse variance weighted	Decode_Directionality_snp_r2.exposure	Decode_Directionality_snp_r2.outcome	Decode_Directionality_correct_causal_direction	Decode_Directionality_steiger_pval	UKB-PPP_Directionality_snp_r2.exposure	UKB-PPP_Directionality_snp_r2.outcome	UKB-PPP_Directionality_correct_causal_direction	UKB-PPP_Directionality_steiger_pval	Decode_Hpleiotropy_egger_intercept	Decode_Hpleiotropy_se	Decode_Hpleiotropy_pval	UKB-PPP_Hpleiotropy_egger_intercept	UKB-PPP_Hpleiotropy_se	UKB-PPP_Hpleiotropy_pval	Decode_pval_MR_Egger	Decode_Beta_MR_Egger	Decode_SE_MR_Egger	Decode_pval_Weighted_median	Decode_Beta_Weighted_median	Decode_SE_Weighted_median	UKB-PPP_pval_MR_Egger	UKB-PPP_Beta_MR_Egger	UKB-PPP_SE_MR_Egger	UKB-PPP_pval_Weighted_median	UKB-PPP_Beta_Weighted_median	UKB-PPP_SE_Weighted_median
HGNC:11529	"EPCAM"	Resting_state_Motor	NA	30	"NA-"	0.00713703	NA	NA	NA	NA	0.00713703	-0.0143903	0.00534879	NA	NA	NA	30.9162	29	0.369386	NA	NA	NA	NA	0.0264829	0.00115622	TRUE	2.33852e-63	NA	NA	NA	-0.000861876	0.000862286	0.3261	NA	NA	NA	NA	NA	NA	0.439454	-0.00714634	0.00911184	0.108852	-0.0123525	0.00770405
HGNC:400	"ALCAM"	Resting_state_Motor	9	15	"++"	0.00531587	NA	0.0485995	0.0246157	0.012482	0.0130829	0.0230864	0.00930339	10.9155	8	0.206536	11.1145	14	0.677017	0.00755919	0.000448633	TRUE	6.67181e-18	0.013071	0.000523415	TRUE	1.10143e-32	0.00528471	0.00245642	0.0684732	0.00101787	0.00155949	0.525329	0.330679	-0.0292337	0.0279697	0.404023	0.0146454	0.0175507	0.447506	0.0135586	0.0173103	0.330693	0.0130226	0.0133878
HGNC:914	"B2M"	Resting_state_Motor	3	7	"++"	0.00473813	NA	0.0187216	0.0506267	0.0215339	0.0298057	0.0335167	0.0154266	1.53735	2	0.463628	9.02546	6	0.172152	0.00251996	0.000214088	TRUE	3.28317e-06	0.00611684	0.000416536	TRUE	6.40062e-14	0.0179259	0.0147876	0.439113	-0.000516433	0.00388126	0.899337	0.515226	-0.191534	0.200923	0.0337834	0.0498865	0.023502	0.529186	0.041134	0.0608716	0.166898	0.0261756	0.0189371
HGNC:24167	"AGR3"	Resting_state_Motor	11	6	"++"	0.0109284	NA	0.0720269	0.021147	0.0117552	0.0201333	0.0389332	0.0167537	2.94465	10	0.982697	3.6569	5	0.59979	0.0092393	0.000187311	TRUE	3.11821e-27	0.00542733	0.000274466	TRUE	2.0921e-13	-0.00269281	0.00244915	0.300094	-0.00151918	0.0052441	0.786447	0.129335	0.0549369	0.0329038	0.0824043	0.0264772	0.0152439	0.479179	0.0611205	0.0784002	0.126151	0.0325526	0.0212837
HGNC:11373	"STC1"	Resting_state_Motor	4	7	"--"	0.00490351	NA	0.00846996	-0.0393567	0.014949	0.0684943	-0.0209261	0.0114869	2.21925	3	0.528167	11.0849	6	0.0857891	0.00336737	0.000277286	TRUE	6.25496e-08	0.00612278	0.000436465	TRUE	1.00447e-13	0.00633231	0.00865458	0.540487	-0.0076069	0.00330883	0.0698624	0.340711	-0.0933244	0.0752589	0.00313499	-0.0508592	0.017216	0.17068	0.058346	0.0364854	0.673761	-0.00623177	0.0148026
HGNC:8108	"OCRL"	Resting_state_Motor	4	NA	"-NA"	0.00191114	NA	0.00191114	-0.0264712	0.0085289	NA	NA	NA	4.53335	3	0.209335	NA	NA	NA	0.00336302	0.000429246	TRUE	1.07823e-06	NA	NA	NA	NA	0.00260143	0.00538238	0.676604	NA	NA	NA	0.343188	-0.041773	0.0339111	0.0163369	-0.0255876	0.0106557	NA	NA	NA	NA	NA	NA
HGNC:19731	"DHRS4L2"	Resting_state_Motor	NA	3	"NA+"	0.0122947	NA	NA	NA	NA	0.0122947	0.0737059	0.0294403	NA	NA	NA	0.713491	2	0.699951	NA	NA	NA	NA	0.00263249	0.000211562	TRUE	1.95749e-06	NA	NA	NA	0.00566972	0.00699448	0.566353	NA	NA	NA	NA	NA	NA	0.856863	-0.0300341	0.131322	0.0332947	0.0785074	0.0368837
HGNC:2310	"CPLX2"	Resting_state_Motor	2	NA	"+NA"	0.0123446	NA	0.0123446	0.0855246	0.0341806	NA	NA	NA	0.00850157	1	0.926536	NA	NA	NA	0.00168016	0.00018998	TRUE	0.000374686	NA	NA	NA	NA	NA	NA	NA	NA	NA	NA	NA	NA	NA	NA	NA	NA	NA	NA	NA	NA	NA	NA
HGNC:1541	"CBL"	Resting_state_Motor	2	NA	"-NA"	0.0125997	NA	0.0125997	-0.103263	0.0413899	NA	NA	NA	0.852046	1	0.355974	NA	NA	NA	0.00168058	0.000214444	TRUE	0.000570387	NA	NA	NA	NA	NA	NA	NA	NA	NA	NA	NA	NA	NA	NA	NA	NA	NA	NA	NA	NA	NA	NA
HGNC:1487	"CAPS"	Resting_state_Motor	NA	2	"NA-"	0.0129843	NA	NA	NA	NA	0.0129843	-0.0981957	0.0395281	NA	NA	NA	0.0528584	1	0.818162	NA	NA	NA	NA	0.001755	0.000188614	TRUE	0.000269493	NA	NA	NA	NA	NA	NA	NA	NA	NA	NA	NA	NA	NA	NA	NA	NA	NA	NA
HGNC:28480	"SLC35G2"	Resting_state_Motor	19	NA	"-NA"	0.0132486	NA	0.0132486	-0.0149195	0.00602319	NA	NA	NA	17.8045	18	0.468598	NA	NA	NA	0.0159644	0.000725473	TRUE	4.54163e-39	NA	NA	NA	NA	0.00204089	0.00162624	0.226466	NA	NA	NA	0.0303824	-0.0273026	0.0115602	0.0364295	-0.0174749	0.00835278	NA	NA	NA	NA	NA	NA
HGNC:10658	"SDC1"	Resting_state_Motor	NA	22	"NA+"	0.00688647	NA	NA	NA	NA	0.00688647	0.0197905	0.00732362	NA	NA	NA	25.086	21	0.243459	NA	NA	NA	NA	0.0193966	0.000981481	TRUE	7.37638e-45	NA	NA	NA	6.32408e-05	0.001239	0.959798	NA	NA	NA	NA	NA	NA	0.19959	0.0191827	0.01446	0.0586268	0.0208833	0.0110436
HGNC:8716	"PCDHGC3"	Resting_state_Motor	19	NA	"+NA"	0.0135569	NA	0.0135569	0.01692	0.00685353	NA	NA	NA	15.2509	18	0.644674	NA	NA	NA	0.0159624	0.000646865	TRUE	3.40363e-40	NA	NA	NA	NA	-0.000138718	0.00161326	0.932482	NA	NA	NA	0.172746	0.017821	0.012521	0.111424	0.0147044	0.00923747	NA	NA	NA	NA	NA	NA
HGNC:11928	"TNFSF13"	Resting_state_Motor	NA	13	"NA-"	0.0134293	NA	NA	NA	NA	0.0134293	-0.0222922	0.00901725	NA	NA	NA	12.2957	12	0.422233	NA	NA	NA	NA	0.0114092	0.000557808	TRUE	3.22183e-27	NA	NA	NA	0.00136818	0.00137596	0.341423	NA	NA	NA	NA	NA	NA	0.043548	-0.0340357	0.0149289	0.0223817	-0.0250651	0.010975
HGNC:9040	"PLA2G7"	Resting_state_Motor	30	22	"--"	0.0111893	NA	0.0692219	-0.00842795	0.00463846	0.021527	-0.0141693	0.00616427	28.0809	29	0.513593	23.5132	21	0.317238	0.0252027	0.000951003	TRUE	5.58379e-64	0.0194	0.000872644	TRUE	2.70834e-46	-0.00158452	0.00104897	0.142108	-0.0006495	0.00109377	0.559292	0.970648	0.000274595	0.00739639	0.825315	-0.00146475	0.0066364	0.325884	-0.00987644	0.00980614	0.132684	-0.0126393	0.00840601
HGNC:21526	"GNPDA2"	Resting_state_Motor	NA	11	"NA+"	0.0153094	NA	NA	NA	NA	0.0153094	0.023261	0.00959224	NA	NA	NA	2.89605	10	0.983765	NA	NA	NA	NA	0.00984611	0.000265964	TRUE	9.36923e-27	NA	NA	NA	0.00104765	0.00154405	0.514518	NA	NA	NA	NA	NA	NA	0.347068	0.0151761	0.0152969	0.0386324	0.0234407	0.0113345
HGNC:2721	"ASAP2"	Resting_state_Motor	8	NA	"-NA"	0.0174871	NA	0.0174871	-0.0172641	0.00726511	NA	NA	NA	3.45593	7	0.839871	NA	NA	NA	0.00672188	0.00027585	TRUE	1.08118e-17	NA	NA	NA	NA	0.000324464	0.00205575	0.879766	NA	NA	NA	0.176678	-0.0188307	0.0123006	0.0303843	-0.0168455	0.00778068	NA	NA	NA	NA	NA	NA
HGNC:1434	"CALB1"	Resting_state_Motor	5	8	"++"	0.017612	NA	0.323228	0.00896042	0.00907066	0.00780339	0.0375892	0.0141288	1.45877	4	0.833919	6.1644	7	0.52069	0.00420059	7.37809e-05	TRUE	1.88057e-13	0.00708695	0.000401294	TRUE	1.0551e-16	0.000295997	0.00273338	0.920602	0.00182206	0.00190751	0.37636	0.711842	0.00728495	0.017935	0.272666	0.011133	0.0101491	0.608571	0.0149184	0.0276212	0.00667065	0.0509452	0.0187792
HGNC:6603	"LILRA2"	Resting_state_Motor	9	18	"++"	0.0157714	NA	0.22268	0.0164352	0.0134777	0.00995961	0.0229583	0.00890815	10.0081	8	0.264455	16.5057	17	0.48831	0.00755708	0.000348345	TRUE	3.60718e-19	0.0158728	0.000701468	TRUE	2.95319e-38	0.000629906	0.00273569	0.824478	0.00113433	0.00127942	0.388426	0.723107	0.010799	0.0292734	0.607077	0.00920218	0.0178944	0.465695	0.0116364	0.0155702	0.283728	0.0135741	0.0126626
HGNC:8614	"PAWR"	Resting_state_Motor	6	NA	"-NA"	0.00348649	NA	0.00348649	-0.0515844	0.0176584	NA	NA	NA	7.75705	5	0.170143	NA	NA	NA	0.00504082	0.000493663	TRUE	1.68063e-10	NA	NA	NA	NA	0.00358939	0.00497443	0.510485	NA	NA	NA	0.216625	-0.0955835	0.065217	0.0287069	-0.0519847	0.0237646	NA	NA	NA	NA	NA	NA
HGNC:17448	"CLSTN2"	Resting_state_Motor	12	15	"++"	0.0193142	NA	0.381484	0.0109762	0.0125419	0.00736447	0.0206144	0.00769223	10.9895	11	0.44414	9.07961	14	0.825917	0.0100801	0.000356243	TRUE	1.07123e-26	0.0130867	0.000492778	TRUE	3.57374e-33	0.00232129	0.00211138	0.297349	-0.000715865	0.00135721	0.606764	0.714747	-0.00803174	0.0213591	0.742935	0.00527054	0.0160702	0.0297767	0.0237668	0.00974118	0.00801108	0.0245546	0.00926029
HGNC:18509	"FCRL1"	Resting_state_Motor	29	38	"--"	0.0197147	NA	0.00799323	-0.0181581	0.00684604	0.360023	-0.0054521	0.00595649	21.9864	28	0.78192	33.8865	37	0.615801	0.0243604	0.000879474	TRUE	1.71871e-62	0.0335032	0.0010523	TRUE	1.69659e-86	-0.00117241	0.00138263	0.403917	0.000234355	0.000889291	0.793645	0.739029	-0.00552038	0.0164009	0.283778	-0.0110452	0.0103046	0.472007	-0.00780776	0.0107416	0.418503	-0.00749774	0.00926767
HGNC:7530	"MVK"	Resting_state_Motor	6	5	"--"	0.0187751	NA	0.00469091	-0.023628	0.00835641	0.579403	-0.0131263	0.0236826	5.14865	5	0.39801	2.5139	4	0.642148	0.00504282	0.000398273	TRUE	2.31198e-11	0.00448943	8.54926e-05	TRUE	1.03554e-13	0.0011442	0.00223124	0.635104	0.000182337	0.00353778	0.962135	0.135003	-0.030569	0.0163567	0.00135085	-0.0294173	0.00917869	0.830578	-0.0165807	0.0710862	0.582905	-0.0165909	0.0302121
HGNC:15847	"RBP5"	Resting_state_Motor	4	7	"--"	0.0182028	NA	0.183418	-0.0254439	0.0191264	0.0142916	-0.041279	0.0168496	3.48153	3	0.323166	5.35468	6	0.499192	0.00336026	0.000159132	TRUE	2.96292e-09	0.00620108	0.000344144	TRUE	7.04631e-15	0.00706827	0.00484818	0.282215	0.00264942	0.00400801	0.53783	0.223557	-0.134304	0.0770785	0.0634799	-0.0425339	0.0229192	0.275945	-0.086951	0.0711169	0.0445316	-0.0436874	0.0217453
HGNC:12705	"VNN1"	Resting_state_Motor	NA	27	"NA+"	0.0127661	NA	NA	NA	NA	0.0127661	0.0250859	0.0100737	NA	NA	NA	30.4389	26	0.249829	NA	NA	NA	NA	0.0236005	0.00111031	TRUE	1.05663e-55	NA	NA	NA	0.000333645	0.00130608	0.800462	NA	NA	NA	NA	NA	NA	0.31566	0.020754	0.0202683	0.240429	0.0175684	0.0149657
HGNC:1653	"CD28"	Resting_state_Motor	NA	20	"NA+"	0.0215188	NA	NA	NA	NA	0.0215188	0.0146996	0.0063946	NA	NA	NA	16.2228	19	0.642368	NA	NA	NA	NA	0.0180543	0.00065175	TRUE	5.48258e-45	NA	NA	NA	0.00120443	0.00106985	0.275043	NA	NA	NA	NA	NA	NA	0.612963	0.00538364	0.0104579	0.352311	0.00800924	0.008611
HGNC:6881	"MAPK8"	Resting_state_Motor	7	NA	"-NA"	0.00926969	NA	0.00926969	-0.0371817	0.01429	NA	NA	NA	7.74179	6	0.257637	NA	NA	NA	0.00588025	0.000439761	TRUE	2.92075e-13	NA	NA	NA	NA	0.0041467	0.00269196	0.184091	NA	NA	NA	0.0559605	-0.0848653	0.0342439	0.17442	-0.0244345	0.0179912	NA	NA	NA	NA	NA	NA
HGNC:4439	"GP1BA"	Resting_state_Motor	9	33	"++"	0.005946	NA	0.532588	0.00681195	0.0109155	0.00135601	0.0205426	0.00641185	6.36226	8	0.606723	43.7986	32	0.0798796	0.00755988	0.000204608	TRUE	1.74046e-21	0.0292808	0.00163824	TRUE	3.0978e-65	-0.00070967	0.00230051	0.766692	-0.00145425	0.001473	0.331155	0.597901	0.0136542	0.0247206	0.312798	0.0138486	0.0137201	0.0593623	0.0384842	0.0196614	0.0636056	0.0179544	0.00967924
HGNC:32068	"MICOS10"	Resting_state_Motor	32	NA	"-NA"	0.0223001	NA	0.0223001	-0.00736212	0.00322163	NA	NA	NA	29.3551	31	0.550747	NA	NA	NA	0.0268828	0.00104783	TRUE	1.06655e-67	NA	NA	NA	NA	0.0047183	0.00267633	0.0880904	NA	NA	NA	0.012321	-0.0173242	0.00650456	0.419407	-0.00378708	0.00469017	NA	NA	NA	NA	NA	NA
HGNC:10643	"CXCL6"	Resting_state_Motor	22	17	"++"	0.0134879	NA	0.107699	0.0129043	0.00802195	0.0171726	0.025099	0.0105326	34.3658	21	0.0331015	13.621	16	0.626924	0.0184859	0.00111981	TRUE	1.57534e-41	0.0148316	0.000584859	TRUE	5.0544e-37	0.00146344	0.00295593	0.625934	0.000687367	0.00199823	0.735629	0.727273	0.00610438	0.0172592	0.376946	0.0107566	0.0121745	0.657144	0.0146094	0.0322617	0.0981031	0.0254121	0.0153629
HGNC:29861	"CHRDL1"	Resting_state_Motor	7	8	"++"	0.015912	NA	0.138435	0.0249154	0.0168161	0.016187	0.0390415	0.0162357	8.8196	6	0.183981	5.86931	7	0.55509	0.00588018	0.000333795	TRUE	1.99571e-14	0.00703432	0.000353073	TRUE	3.35388e-17	-0.00485619	0.00363201	0.238808	-0.00077458	0.00218887	0.735538	0.149553	0.0951312	0.0559043	0.363442	0.0209465	0.0230479	0.196954	0.0497186	0.0342632	0.245332	0.0246498	0.0212176
HGNC:5993	"IL1R1"	Resting_state_Motor	14	23	"++"	0.00828752	NA	0.0541634	0.0121145	0.0062915	0.0194817	0.0139412	0.00596751	11.1649	13	0.597002	36.6437	22	0.0258746	0.0117623	0.000450682	TRUE	2.32843e-30	0.020318	0.0012758	TRUE	5.53688e-44	0.00161948	0.00178509	0.382145	0.00250489	0.00135341	0.0783156	0.934137	0.00114986	0.0136254	0.716262	0.00322358	0.00886919	0.637953	-0.00627555	0.0131431	0.719307	0.0031096	0.00865256
HGNC:9483	"PRSS2"	Resting_state_Motor	28	26	"++"	0.00679782	NA	0.0249945	0.0152596	0.00680779	0.0336574	0.0158467	0.00746025	43.4935	27	0.0233085	29.2319	25	0.25434	0.0235214	0.00147024	TRUE	4.48664e-52	0.0228446	0.00102254	TRUE	1.63094e-54	-0.00201144	0.00139725	0.161923	-0.00132807	0.00137251	0.342884	0.035451	0.0323079	0.0145621	0.00121758	0.0348804	0.0107831	0.0960987	0.0318007	0.0183601	0.0499041	0.0239144	0.0121963
HGNC:9021	"PKM"	Resting_state_Motor	5	NA	"+NA"	0.0255408	NA	0.0255408	0.0436996	0.0195688	NA	NA	NA	1.45491	4	0.834598	NA	NA	NA	0.00420558	0.000195214	TRUE	2.79646e-11	NA	NA	NA	NA	-0.0010844	0.00294731	0.737354	NA	NA	NA	0.258592	0.0569328	0.0409459	0.160045	0.0330371	0.0235153	NA	NA	NA	NA	NA	NA
HGNC:19419	"HS3ST5"	Resting_state_Motor	7	NA	"-NA"	0.00779603	NA	0.00779603	-0.0215505	0.00809934	NA	NA	NA	8.5521	6	0.200378	NA	NA	NA	0.00588196	0.000473658	TRUE	6.23311e-13	NA	NA	NA	NA	0.00469311	0.00168554	0.0387031	NA	NA	NA	0.0122374	-0.0506301	0.0132165	0.00438389	-0.0254763	0.00894178	NA	NA	NA	NA	NA	NA
HGNC:8903	"PGLS"	Resting_state_Motor	6	NA	"-NA"	0.0264126	NA	0.0264126	-0.0379296	0.0170847	NA	NA	NA	4.02443	5	0.545904	NA	NA	NA	0.00503947	0.000271321	TRUE	9.45106e-13	NA	NA	NA	NA	-0.0022287	0.00289711	0.484632	NA	NA	NA	0.30644	-0.0265115	0.0226315	0.0331732	-0.0460882	0.0216378	NA	NA	NA	NA	NA	NA
HGNC:22207	"THSD7A"	Resting_state_Motor	3	NA	"+NA"	0.0266441	NA	0.0266441	0.0324057	0.0146189	NA	NA	NA	1.14771	2	0.56335	NA	NA	NA	0.00252024	0.000183688	TRUE	1.63939e-06	NA	NA	NA	NA	0.003234	0.00318588	0.495229	NA	NA	NA	0.666547	0.0136214	0.0235827	0.0692076	0.0283727	0.0156146	NA	NA	NA	NA	NA	NA
HGNC:3059	"HBEGF"	Resting_state_Motor	15	43	"++"	0.0269282	NA	0.171407	0.0114192	0.00834921	0.0242294	0.012332	0.00547243	10.9596	14	0.689204	35.5614	42	0.748001	0.0126057	0.000388812	TRUE	5.53352e-34	0.037738	0.00123152	TRUE	5.89383e-97	-0.00165954	0.00196934	0.414639	0.000349445	0.000882047	0.69403	0.217194	0.0286616	0.0220992	0.109553	0.018348	0.011466	0.476568	0.00830063	0.0115539	0.717043	0.00297257	0.00820216
HGNC:2411	"CRYGD"	Resting_state_Motor	2	25	"--"	0.0106495	NA	0.555229	-0.0151257	0.0256393	0.0025351	-0.0261954	0.0086765	0.407461	1	0.523261	30.6375	24	0.164512	0.00168111	2.28953e-05	TRUE	2.20253e-06	0.0219374	0.00120465	TRUE	1.48312e-49	NA	NA	NA	-0.000743068	0.00158313	0.643228	NA	NA	NA	NA	NA	NA	0.326725	-0.0187582	0.018719	0.353552	-0.0124877	0.0134606
HGNC:17144	"NT5C"	Resting_state_Motor	4	9	"++"	0.0233919	NA	0.0384733	0.0243198	0.01175	0.0914296	0.0239796	0.0142067	1.49545	3	0.683322	8.92372	8	0.348772	0.00335967	0.000175139	TRUE	4.8481e-09	0.00787678	0.000356761	TRUE	1.22804e-19	0.0486438	0.0464209	0.404656	-0.00342556	0.0019592	0.123872	0.479537	-0.11529	0.133747	0.0284903	0.0279342	0.0127526	0.0545526	0.0759456	0.032942	0.0152958	0.0436921	0.0180151
HGNC:1683	"CD48"	Resting_state_Motor	16	23	"++"	0.0277984	NA	0.192846	0.0122155	0.00938062	0.0223615	0.0156756	0.00686269	12.706	15	0.624996	16.5351	22	0.788472	0.0134471	0.00043643	TRUE	8.74799e-36	0.0202237	0.000659191	TRUE	4.73949e-52	-0.000419231	0.00166501	0.804863	0.000996039	0.00107811	0.366044	0.400018	0.0163173	0.0187982	0.273859	0.0144502	0.013206	0.556192	0.0069711	0.0116561	0.277956	0.00996206	0.00918228
HGNC:1469	"CAMKK1"	Resting_state_Motor	1	3	"--"	0.0282457	0.404795	NA	NA	NA	0.0282457	-0.0473022	0.0215612	NA	NA	NA	0.437652	2	0.803461	0.000840636	2.10327e-05	TRUE	0.00142614	0.00270814	0.000159116	TRUE	4.05253e-07	NA	NA	NA	-0.00435887	0.0102319	0.743619	NA	NA	NA	NA	NA	NA	0.947921	0.0114435	0.139574	0.0286464	-0.0521668	0.0238388
HGNC:215	"ADAM8"	Resting_state_Motor	NA	14	"NA+"	0.0283609	NA	NA	NA	NA	0.0283609	0.0227407	0.0103732	NA	NA	NA	6.3772	13	0.931341	NA	NA	NA	NA	0.0122698	0.000338893	TRUE	3.50397e-33	NA	NA	NA	-0.000121929	0.0016509	0.942342	NA	NA	NA	NA	NA	NA	0.287337	0.0241473	0.0216876	0.113575	0.020862	0.0131844
HGNC:11909	"TNFRSF11B"	Resting_state_Motor	14	28	"++"	0.0116337	NA	0.0571481	0.0187532	0.00985883	0.0272741	0.0167204	0.00757413	21.5235	13	0.0631987	28.5614	27	0.382481	0.0117604	0.00076183	TRUE	2.47967e-26	0.0247188	0.00101315	TRUE	4.15634e-60	-0.00146383	0.00265113	0.590979	-0.00279415	0.00100692	0.0100891	0.252818	0.0311056	0.0258938	0.401162	0.0124484	0.0148275	0.00154183	0.0472438	0.0133551	0.00203798	0.0328772	0.0106584
HGNC:11946	"TNNI2"	Resting_state_Motor	7	NA	"-NA"	0.0263044	NA	0.0263044	-0.0281237	0.0126587	NA	NA	NA	6.17748	6	0.403605	NA	NA	NA	0.00588084	0.000336768	TRUE	2.16118e-14	NA	NA	NA	NA	-0.00112975	0.00225054	0.636994	NA	NA	NA	0.543474	-0.0169919	0.026081	0.205146	-0.0216967	0.0171241	NA	NA	NA	NA	NA	NA
HGNC:16108	"BPIFB1"	Resting_state_Motor	27	35	"++"	0.0138387	NA	0.240408	0.00856687	0.00729736	0.00792547	0.0177832	0.00669743	33.5093	26	0.14783	40.6581	34	0.200529	0.0226787	0.00105719	TRUE	1.0505e-54	0.0310128	0.00144571	TRUE	8.97706e-73	-0.000310911	0.00166768	0.85361	0.000941699	0.00117859	0.43	0.499607	0.0111662	0.0162996	0.0754036	0.0197537	0.0111101	0.724465	0.00589995	0.0165954	0.328937	0.0099594	0.0102016
HGNC:1691	"CD6"	Resting_state_Motor	NA	22	"NA+"	0.0298238	NA	NA	NA	NA	0.0298238	0.022244	0.0102393	NA	NA	NA	13.5415	21	0.888476	NA	NA	NA	NA	0.0192283	0.000553381	TRUE	5.93997e-51	NA	NA	NA	0.000516388	0.00158386	0.747788	NA	NA	NA	NA	NA	NA	0.621338	0.0138712	0.027647	0.239899	0.0168716	0.0143559
HGNC:4167	"GAS2"	Resting_state_Motor	NA	2	"NA+"	0.0298839	NA	NA	NA	NA	0.0298839	0.0797154	0.0367077	NA	NA	NA	0.557856	1	0.455125	NA	NA	NA	NA	0.00178226	0.000159816	TRUE	0.000138112	NA	NA	NA	NA	NA	NA	NA	NA	NA	NA	NA	NA	NA	NA	NA	NA	NA	NA
HGNC:28288	"TMEM106A"	Resting_state_Motor	7	23	"++"	0.0236551	NA	0.103685	0.0218314	0.0134162	0.0343753	0.0146688	0.00693349	7.2119	6	0.301695	21.3954	22	0.496433	0.00588341	0.000298787	TRUE	7.1773e-15	0.0202278	0.000783996	TRUE	4.35608e-50	0.000506293	0.0026622	0.85665	-0.000898776	0.00120764	0.464977	0.675427	0.0157973	0.0355592	0.495048	0.0116183	0.0170281	0.102955	0.0235699	0.0138244	0.26533	0.0112656	0.0101139
HGNC:4234	"GEM"	Resting_state_Motor	19	NA	"-NA"	0.0146273	NA	0.0146273	-0.0143733	0.00588714	NA	NA	NA	22.8626	18	0.195926	NA	NA	NA	0.0159654	0.000873452	TRUE	3.85751e-37	NA	NA	NA	NA	0.00240997	0.00221453	0.29167	NA	NA	NA	0.0543569	-0.026076	0.012618	0.0193227	-0.0181366	0.00775318	NA	NA	NA	NA	NA	NA
HGNC:4220	"GDF5"	Resting_state_Motor	5	NA	"-NA"	0.00399755	NA	0.00399755	-0.032146	0.0111682	NA	NA	NA	7.08334	4	0.131549	NA	NA	NA	0.0042009	0.00046567	TRUE	1.51572e-08	NA	NA	NA	NA	0.00569136	0.00316436	0.169921	NA	NA	NA	0.0727072	-0.0820644	0.0301993	0.000420835	-0.0493931	0.0140056	NA	NA	NA	NA	NA	NA
HGNC:1063	"BLVRB"	Resting_state_Motor	4	2	"--"	0.031286	NA	0.0838685	-0.0340332	0.0196875	0.0591547	-0.0524886	0.0278153	1.6516	3	0.647746	3.23251e-05	1	0.995464	0.00336466	0.000140609	TRUE	1.5836e-09	0.00176364	0.000107913	TRUE	4.42883e-05	-0.00356407	0.00333765	0.397411	NA	NA	NA	0.977459	-0.00116505	0.0365378	0.1214	-0.0373221	0.0240955	NA	NA	NA	NA	NA	NA
HGNC:6770	"SMAD4"	Resting_state_Motor	4	NA	"+NA"	0.0315226	NA	0.0315226	0.052262	0.0243032	NA	NA	NA	2.97158	3	0.396028	NA	NA	NA	0.00336145	0.000230184	TRUE	2.13895e-08	NA	NA	NA	NA	-0.00380846	0.00943403	0.72551	NA	NA	NA	0.557397	0.121699	0.174346	0.200359	0.0393828	0.0307551	NA	NA	NA	NA	NA	NA
HGNC:9030	"PLA2G1B"	Resting_state_Motor	NA	31	"NA+"	0.00767398	NA	NA	NA	NA	0.00767398	0.0179099	0.00671766	NA	NA	NA	46.1487	30	0.0300744	NA	NA	NA	NA	0.0270642	0.00161381	TRUE	1.25621e-59	NA	NA	NA	-0.000598229	0.00154686	0.701773	NA	NA	NA	NA	NA	NA	0.223447	0.0249404	0.0200479	0.0326387	0.0224967	0.0105297
HGNC:6972	"MDK"	Resting_state_Motor	7	22	"++"	0.0319222	NA	0.0152687	0.0393516	0.0162212	0.332799	0.00808597	0.00834903	2.98463	6	0.810773	21.7628	21	0.413286	0.00588053	0.000268796	TRUE	2.8767e-15	0.0193226	0.000687935	TRUE	7.36377e-49	0.00114886	0.00214632	0.615405	-0.000446341	0.00141545	0.755774	0.469174	0.0247919	0.0316704	0.0472396	0.0399566	0.0201379	0.499341	0.0137729	0.0200181	0.565894	0.00725366	0.0126346
HGNC:10742	"SEMG1"	Resting_state_Motor	26	NA	"-NA"	0.0324517	NA	0.0324517	-0.00910491	0.00425702	NA	NA	NA	25.1383	25	0.454647	NA	NA	NA	0.021847	0.00090042	TRUE	2.15222e-54	NA	NA	NA	NA	0.00245498	0.00177631	0.179679	NA	NA	NA	0.0215305	-0.0156256	0.00635471	0.0172918	-0.014325	0.00601781	NA	NA	NA	NA	NA	NA
HGNC:10632	"CCL5"	Resting_state_Motor	8	23	"++"	0.0332198	NA	0.0363433	0.0284684	0.0136013	0.146607	0.011875	0.0081805	4.37464	7	0.735756	17.9415	22	0.709453	0.00672119	0.000265331	TRUE	7.53924e-18	0.0202087	0.000607564	TRUE	6.62765e-53	-0.00183914	0.00261552	0.508304	-0.00139749	0.00159469	0.390758	0.207881	0.053182	0.0376862	0.0398845	0.0350165	0.0170401	0.198573	0.0311409	0.0234571	0.072875	0.0209389	0.0116741
HGNC:2675	"DAPK2"	Resting_state_Motor	2	8	"--"	0.0336738	NA	0.0802333	-0.0511248	0.0292253	0.0674911	-0.0299711	0.0163921	0.591797	1	0.441725	6.74106	7	0.45633	0.0016797	0.000110669	TRUE	6.79773e-05	0.00720552	0.000305588	TRUE	3.86608e-18	NA	NA	NA	0.00169013	0.00247183	0.519648	NA	NA	NA	NA	NA	NA	0.180912	-0.0488316	0.0322633	0.074224	-0.0388291	0.0217502
HGNC:1632	"CD164"	Resting_state_Motor	NA	12	"NA+"	0.015206	NA	NA	NA	NA	0.015206	0.0258059	0.0106309	NA	NA	NA	14.4151	11	0.210868	NA	NA	NA	NA	0.0105818	0.000615378	TRUE	4.29267e-24	NA	NA	NA	0.00199744	0.00248318	0.439877	NA	NA	NA	NA	NA	NA	0.923937	0.00302583	0.0309035	0.189396	0.0193894	0.0147743
HGNC:18555	"PLA2G12B"	Resting_state_Motor	14	NA	"-NA"	0.0210849	NA	0.0210849	-0.0136993	0.00593952	NA	NA	NA	15.4687	13	0.279013	NA	NA	NA	0.0117632	0.000629972	TRUE	6.9946e-28	NA	NA	NA	NA	0.000856426	0.00150876	0.580749	NA	NA	NA	0.09936	-0.0179919	0.0100735	0.00915444	-0.0185515	0.00711811	NA	NA	NA	NA	NA	NA
HGNC:1140	"BTN3A3"	Resting_state_Motor	19	NA	"+NA"	0.0295946	NA	0.0295946	0.0128087	0.00588778	NA	NA	NA	19.1559	18	0.382283	NA	NA	NA	0.01596	0.000723921	TRUE	4.40502e-39	NA	NA	NA	NA	-0.00325975	0.00191965	0.107717	NA	NA	NA	0.0137459	0.0222703	0.0081063	0.0645606	0.0154972	0.0083846	NA	NA	NA	NA	NA	NA
HGNC:17279	"OPRPN"	Resting_state_Motor	3	NA	"+NA"	0.035299	NA	0.035299	0.0630214	0.0299402	NA	NA	NA	0.583934	2	0.746793	NA	NA	NA	0.00252048	0.000151963	TRUE	7.2769e-07	NA	NA	NA	NA	0.0156862	0.0211066	0.593118	NA	NA	NA	0.660442	-0.246733	0.417865	0.17939	0.0516245	0.0384501	NA	NA	NA	NA	NA	NA
HGNC:11486	"VAMP7"	Resting_state_Motor	2	NA	"-NA"	0.0310962	NA	0.0310962	-0.0720742	0.0334321	NA	NA	NA	1.05343	1	0.304718	NA	NA	NA	0.00167997	0.000172761	TRUE	0.000271943	NA	NA	NA	NA	NA	NA	NA	NA	NA	NA	NA	NA	NA	NA	NA	NA	NA	NA	NA	NA	NA	NA
HGNC:7082	"CD99"	Resting_state_Motor	NA	9	"NA-"	0.00693757	NA	NA	NA	NA	0.00693757	-0.038279	0.0141783	NA	NA	NA	13.2288	8	0.104217	NA	NA	NA	NA	0.00793638	0.000621723	TRUE	9.38286e-17	NA	NA	NA	-0.00196341	0.00324303	0.564002	NA	NA	NA	NA	NA	NA	0.886853	-0.00791393	0.0536333	0.552545	-0.0125359	0.0211059
HGNC:1139	"BTN3A2"	Resting_state_Motor	NA	13	"NA+"	0.028054	NA	NA	NA	NA	0.028054	0.0187773	0.00854862	NA	NA	NA	13.1475	12	0.358414	NA	NA	NA	NA	0.0114739	0.00054463	TRUE	1.6608e-27	NA	NA	NA	0.00121001	0.00134043	0.386026	NA	NA	NA	NA	NA	NA	0.392714	0.0110567	0.0124287	0.0578495	0.0195274	0.0102947
HGNC:758	"ASS1"	Resting_state_Motor	NA	14	"NA+"	0.0367114	NA	NA	NA	NA	0.0367114	0.022282	0.0106665	NA	NA	NA	11.8265	13	0.541922	NA	NA	NA	NA	0.0126553	0.00049063	TRUE	2.20728e-31	NA	NA	NA	-0.000201782	0.00193368	0.918615	NA	NA	NA	NA	NA	NA	0.366078	0.0248024	0.026404	0.276127	0.016693	0.0153278
HGNC:16642	"CXCL16"	Resting_state_Motor	17	21	"--"	0.0325774	NA	0.0839297	-0.0128359	0.0074268	0.0620247	-0.0133888	0.00717465	17.3449	16	0.363623	9.33593	20	0.97868	0.01428	0.000616136	TRUE	1.51216e-35	0.0183354	0.000388455	TRUE	2.12376e-51	-0.00201308	0.00158228	0.222648	0.00158278	0.00140336	0.273423	0.783393	0.00433292	0.0154814	0.557271	-0.0063771	0.0108657	0.0814566	-0.0296918	0.0161375	0.182252	-0.0133041	0.00997421
HGNC:10249	"ROBO1"	Resting_state_Motor	9	24	"++"	0.0180691	NA	0.798696	0.00329778	0.0129307	0.0032539	0.025524	0.00867375	4.49576	8	0.809857	27.9645	23	0.217128	0.00756195	0.000138214	TRUE	6.63252e-23	0.0211461	0.00110983	TRUE	2.4735e-48	0.00339494	0.002841	0.271006	0.00119808	0.00139615	0.400072	0.364901	-0.0291049	0.030041	0.698194	0.0062258	0.0160559	0.509701	0.0122249	0.0182405	0.111034	0.0204602	0.0128393
HGNC:14978	"SNX15"	Resting_state_Motor	NA	7	"NA+"	0.0372552	NA	NA	NA	NA	0.0372552	0.0237078	0.0113818	NA	NA	NA	1.03191	6	0.984374	NA	NA	NA	NA	0.00626571	0.000162757	TRUE	1.10959e-17	NA	NA	NA	0.000744887	0.00163996	0.668714	NA	NA	NA	NA	NA	NA	0.284496	0.0188021	0.0156907	0.0906918	0.0227071	0.0134222
HGNC:4693	"GUK1"	Resting_state_Motor	6	NA	"+NA"	0.0375012	NA	0.0375012	0.041739	0.0200643	NA	NA	NA	4.48886	5	0.481376	NA	NA	NA	0.00504087	0.000267174	TRUE	8.33052e-13	NA	NA	NA	NA	-0.00312946	0.00327725	0.393701	NA	NA	NA	0.102712	0.0627115	0.029748	0.0242641	0.0564047	0.0250362	NA	NA	NA	NA	NA	NA
HGNC:12429	"TWSG1"	Resting_state_Motor	3	NA	"-NA"	0.0400253	NA	0.0400253	-0.0592564	0.0288564	NA	NA	NA	0.958441	2	0.619266	NA	NA	NA	0.00251951	0.000156827	TRUE	8.33151e-07	NA	NA	NA	NA	0.00143305	0.00853085	0.894047	NA	NA	NA	0.45386	-0.0678338	0.0586505	0.0627544	-0.063053	0.0338826	NA	NA	NA	NA	NA	NA
HGNC:18486	"PDZD2"	Resting_state_Motor	NA	2	"NA-"	0.0402679	NA	NA	NA	NA	0.0402679	-0.0482465	0.0235235	NA	NA	NA	0.156698	1	0.692215	NA	NA	NA	NA	0.0018079	0.000132224	TRUE	6.78993e-05	NA	NA	NA	NA	NA	NA	NA	NA	NA	NA	NA	NA	NA	NA	NA	NA	NA	NA
HGNC:3050	"DSG3"	Resting_state_Motor	7	29	"++"	0.0131047	NA	0.252538	0.0151311	0.0132241	0.007083	0.017654	0.00655573	4.89511	6	0.557335	41.6981	28	0.0462809	0.00588001	0.000188017	TRUE	1.63125e-16	0.0254632	0.00148334	TRUE	2.21998e-56	-0.0029562	0.00320828	0.399106	-8.35701e-05	0.0013164	0.949849	0.267016	0.0497841	0.0398652	0.193082	0.0230208	0.0176876	0.235438	0.0184702	0.0152203	0.204747	0.0122742	0.00967889
HGNC:19133	"HS6ST2"	Resting_state_Motor	NA	16	"NA-"	0.0170705	NA	NA	NA	NA	0.0170705	-0.0323132	0.0135474	NA	NA	NA	20.5618	15	0.151424	NA	NA	NA	NA	0.014411	0.000795504	TRUE	1.72042e-32	NA	NA	NA	-0.00112941	0.00359084	0.75776	NA	NA	NA	NA	NA	NA	0.890451	-0.0101475	0.0723472	0.0123585	-0.0473308	0.0189192
HGNC:7020	"MEP1B"	Resting_state_Motor	NA	28	"NA-"	0.0417326	NA	NA	NA	NA	0.0417326	-0.0204315	0.0100343	NA	NA	NA	26.5501	27	0.488256	NA	NA	NA	NA	0.0246866	0.000930215	TRUE	2.79439e-61	NA	NA	NA	0.00138248	0.0011161	0.226535	NA	NA	NA	NA	NA	NA	0.0492689	-0.0432097	0.0209488	0.14878	-0.0218021	0.0151
HGNC:9456	"PROS1"	Resting_state_Motor	7	10	"++"	0.0392826	NA	0.0483896	0.0232349	0.0117709	0.134527	0.0129691	0.00866637	3.65368	6	0.723423	9.57929	9	0.385604	0.00588086	0.0002288	TRUE	7.49776e-16	0.00873834	0.00035816	TRUE	3.58986e-22	0.00183166	0.00202498	0.407182	-0.000995348	0.00127403	0.457144	0.532052	0.0116626	0.0173848	0.0708353	0.0249284	0.013799	0.159741	0.0202892	0.0130899	0.0952948	0.0171929	0.0103069
HGNC:3011	"DPT"	Resting_state_Motor	7	6	"++"	0.0415777	NA	0.461038	0.00972816	0.0131972	0.0151153	0.0577138	0.0237544	5.01402	6	0.542016	5.05326	5	0.409415	0.00588063	0.000168412	TRUE	7.25591e-17	0.0052284	0.000332014	TRUE	2.22618e-12	0.00731044	0.0090424	0.455553	-0.0120989	0.0103424	0.307016	0.702257	-0.0122269	0.0301934	0.888377	0.00256185	0.0182522	0.232203	0.334264	0.237592	0.113317	0.0487567	0.0307913
HGNC:4605	"GRP"	Resting_state_Motor	2	14	"++"	0.0418942	NA	0.0175992	0.0676685	0.0285047	0.399593	0.00952483	0.0113075	0.209067	1	0.647499	13.614	13	0.401579	0.00168065	0.000177117	TRUE	0.000294737	0.0125864	0.000434067	TRUE	3.97403e-32	NA	NA	NA	-0.00304972	0.0020837	0.168999	NA	NA	NA	NA	NA	NA	0.120108	0.0501054	0.0299435	0.0576066	0.0309162	0.016283
HGNC:757	"ASPH"	Resting_state_Motor	2	NA	"+NA"	0.0430599	NA	0.0430599	0.0663151	0.0327785	NA	NA	NA	0.13013	1	0.718298	NA	NA	NA	0.00167982	0.00012798	TRUE	0.000104556	NA	NA	NA	NA	NA	NA	NA	NA	NA	NA	NA	NA	NA	NA	NA	NA	NA	NA	NA	NA	NA	NA
HGNC:14569	"JPT1"	Resting_state_Motor	15	NA	"+NA"	0.0446557	NA	0.0446557	0.0143835	0.00716349	NA	NA	NA	9.93206	14	0.767134	NA	NA	NA	0.0126017	0.000423158	TRUE	2.18741e-33	NA	NA	NA	NA	0.000563326	0.00153842	0.720126	NA	NA	NA	0.356284	0.0110598	0.0115631	0.0672725	0.0164898	0.00901158	NA	NA	NA	NA	NA	NA
HGNC:11917	"TNFRSF1B"	Resting_state_Motor	5	10	"++"	0.0168209	NA	0.06884	0.035322	0.0194134	0.0347272	0.0295734	0.0140057	7.31354	4	0.120218	9.84672	9	0.363036	0.00420192	0.00032195	TRUE	8.4781e-10	0.0088182	0.000433509	TRUE	2.7689e-21	0.00808942	0.00376696	0.120997	0.00314758	0.0023394	0.215363	0.247767	-0.084638	0.0591384	0.118214	0.0415062	0.0265671	0.700905	-0.014074	0.0353449	0.149118	0.0296781	0.0205719
HGNC:6169	"ITIH4"	Resting_state_Motor	NA	9	"NA+"	0.0458927	NA	NA	NA	NA	0.0458927	0.0222702	0.0111553	NA	NA	NA	3.30824	8	0.913552	NA	NA	NA	NA	0.00786451	0.000221035	TRUE	9.56576e-22	NA	NA	NA	-0.000514949	0.0025333	0.844705	NA	NA	NA	NA	NA	NA	0.346664	0.0272769	0.0270391	0.192824	0.0174467	0.0133971
HGNC:21536	"DRGX"	Resting_state_Motor	10	NA	"+NA"	0.0459691	NA	0.0459691	0.0126515	0.00633945	NA	NA	NA	4.61026	9	0.866875	NA	NA	NA	0.00840199	0.000260408	TRUE	4.15137e-23	NA	NA	NA	NA	-0.00147209	0.00230962	0.541689	NA	NA	NA	0.139826	0.0186947	0.0114055	0.0734988	0.0132873	0.00742422	NA	NA	NA	NA	NA	NA
HGNC:15464	"SPINK5"	Resting_state_Motor	4	14	"++"	0.00170223	NA	0.032201	0.0585037	0.0273138	0.00548257	0.0219594	0.00790695	9.52713	3	0.0230445	22.4252	13	0.0491142	0.00335993	0.000427713	TRUE	1.06503e-06	0.0123455	0.000913271	TRUE	8.48475e-26	-0.00489373	0.00938671	0.654107	0.00103663	0.00194703	0.604156	0.464106	0.12497	0.139219	0.108215	0.0553983	0.0344888	0.418761	0.0146127	0.0174512	0.221793	0.0121616	0.00995408
HGNC:3415	"EPO"	Resting_state_Motor	11	16	"++"	0.0262629	NA	0.17716	0.0127293	0.00943224	0.0227596	0.0164701	0.00723182	11.0645	10	0.352514	18.3787	15	0.243278	0.00923939	0.000390496	TRUE	1.30699e-23	0.0141217	0.000714135	TRUE	5.64891e-33	-0.00254184	0.00175487	0.181417	-0.00165803	0.00125566	0.207869	0.0824266	0.0331829	0.0169815	0.0703403	0.0206865	0.0114308	0.0381496	0.0312643	0.0136596	0.0210372	0.0214864	0.00931229
HGNC:11855	"TSPAN8"	Resting_state_Motor	NA	24	"NA-"	0.0250849	NA	NA	NA	NA	0.0250849	-0.0147433	0.00658154	NA	NA	NA	29.3599	23	0.168672	NA	NA	NA	NA	0.0210955	0.00104176	TRUE	4.22533e-49	NA	NA	NA	0.000704201	0.00124017	0.575903	NA	NA	NA	NA	NA	NA	0.146362	-0.0217259	0.0144289	0.182612	-0.0134979	0.0101278
HGNC:1930	"CHGB"	Resting_state_Motor	9	8	"++"	0.0320108	NA	0.121782	0.0183917	0.011886	0.041863	0.0273096	0.0134208	8.14074	8	0.419845	8.65381	7	0.278476	0.00756301	0.000319252	TRUE	1.36247e-19	0.0070233	0.000387719	TRUE	9.42327e-17	0.00365932	0.00342859	0.321258	0.00470014	0.00415618	0.301273	0.585132	-0.0234249	0.0409435	0.360035	0.0145896	0.0159398	0.587652	-0.030406	0.0530925	0.372794	0.0161166	0.0180831
HGNC:6368	"KLK7"	Resting_state_Motor	1	18	"++"	0.027946	0.00141643	NA	NA	NA	0.027946	0.0161796	0.00736092	NA	NA	NA	21.212	17	0.216951	0.000839544	0.000308592	TRUE	0.135836	0.0165418	0.000789196	TRUE	2.84365e-38	NA	NA	NA	7.64626e-05	0.00157798	0.961953	NA	NA	NA	NA	NA	NA	0.304986	0.0155966	0.014717	0.163173	0.0132826	0.00952515
HGNC:9766	"RAB27A"	Resting_state_Motor	5	NA	"+NA"	0.037036	NA	0.037036	0.0332924	0.0159647	NA	NA	NA	4.50224	4	0.342282	NA	NA	NA	0.00420185	0.000268222	TRUE	2.29429e-10	NA	NA	NA	NA	-0.00373633	0.00341722	0.354161	NA	NA	NA	0.168703	0.0748501	0.0414505	0.0431551	0.0388765	0.0192248	NA	NA	NA	NA	NA	NA
HGNC:7702	"NDUFB7"	Resting_state_Motor	NA	10	"NA-"	0.0494033	NA	NA	NA	NA	0.0494033	-0.0316629	0.0161126	NA	NA	NA	5.65913	9	0.77349	NA	NA	NA	NA	0.00878977	0.000288518	TRUE	2.40713e-23	NA	NA	NA	-0.00211556	0.00255586	0.431819	NA	NA	NA	NA	NA	NA	0.931615	0.00408146	0.0460915	0.229913	-0.0258848	0.0215602
HGNC:26438	"TMEM52B"	Resting_state_Motor	5	NA	"+NA"	0.00998087	NA	0.00998087	0.0282066	0.0109477	NA	NA	NA	7.00524	4	0.135612	NA	NA	NA	0.0042009	0.000413403	TRUE	5.78815e-09	NA	NA	NA	NA	-0.00543953	0.00581621	0.418658	NA	NA	NA	0.228015	0.0679621	0.0449851	0.129458	0.0241148	0.0159044	NA	NA	NA	NA	NA	NA
HGNC:28883	"PPA2"	Resting_state_Motor	5	NA	"-NA"	0.019998	NA	0.019998	-0.0544734	0.0234154	NA	NA	NA	5.71757	4	0.221257	NA	NA	NA	0.00420304	0.000337266	TRUE	1.19193e-09	NA	NA	NA	NA	0.0093199	0.00477537	0.146036	NA	NA	NA	0.0816202	-0.192996	0.0747394	0.138602	-0.0461855	0.031185	NA	NA	NA	NA	NA	NA
HGNC:28787	"RILPL2"	Resting_state_Motor	NA	6	"NA-"	0.0191582	NA	NA	NA	NA	0.0191582	-0.0447513	0.0191046	NA	NA	NA	7.34386	5	0.196297	NA	NA	NA	NA	0.00525119	0.000388825	TRUE	7.98985e-12	NA	NA	NA	-0.0170956	0.00766645	0.0896182	NA	NA	NA	NA	NA	NA	0.131963	0.263815	0.139688	0.059598	-0.0506339	0.0268792
HGNC:5471	"IGFBP2"	Resting_state_Motor	5	12	"--"	0.0308098	NA	0.0513953	-0.039939	0.0205008	0.0947876	-0.0233187	0.0139577	5.14015	4	0.273217	12.0906	11	0.35687	0.00419938	0.000270784	TRUE	2.47673e-10	0.0104758	0.000450982	TRUE	5.37413e-26	0.014664	0.0071478	0.132568	0.00928729	0.00581643	0.141409	0.100839	-0.29203	0.124578	0.0244948	-0.0578389	0.0257144	0.101666	-0.191538	0.106273	0.0439981	-0.0378572	0.018796
HGNC:6331	"KIR2DL3"	Resting_state_Motor	16	6	"++"	0.036043	NA	0.075983	0.0101549	0.00572271	0.0772889	0.0329357	0.0186431	19.9169	15	0.175142	4.45672	5	0.485695	0.0134425	0.00069898	TRUE	6.22418e-32	0.00541629	0.00022964	TRUE	5.55034e-14	0.00308006	0.00284997	0.298081	-0.00384339	0.00413932	0.405701	0.946028	-0.000833873	0.0120991	0.0864236	0.01224	0.00713879	0.237228	0.0918653	0.0661485	0.130696	0.0347821	0.0230137
HGNC:978	"BCCIP"	Resting_state_Motor	3	NA	"-NA"	0.00383429	NA	0.00383429	-0.0412067	0.0142511	NA	NA	NA	4.51197	2	0.10477	NA	NA	NA	0.00252136	0.000390041	TRUE	6.75573e-05	NA	NA	NA	NA	0.00804056	0.00968543	0.558906	NA	NA	NA	0.437824	-0.122449	0.100595	0.0356427	-0.0381408	0.0181538	NA	NA	NA	NA	NA	NA
HGNC:3149	"ECH1"	Resting_state_Motor	2	NA	"+NA"	0.0235832	NA	0.0235832	0.0822816	0.0363458	NA	NA	NA	1.39346	1	0.237821	NA	NA	NA	0.00167989	0.000197532	TRUE	0.000429003	NA	NA	NA	NA	NA	NA	NA	NA	NA	NA	NA	NA	NA	NA	NA	NA	NA	NA	NA	NA	NA	NA
HGNC:5394	"CFI"	Resting_state_Motor	2	2	"++"	0.0380621	NA	0.026201	0.0658527	0.0296204	0.239234	0.0270588	0.0229915	0.0226654	1	0.88033	1.80719	1	0.178846	0.00167999	0.000150472	TRUE	0.000173134	0.00174767	9.67404e-05	TRUE	3.47517e-05	NA	NA	NA	NA	NA	NA	NA	NA	NA	NA	NA	NA	NA	NA	NA	NA	NA	NA
HGNC:12020	"TPST1"	Resting_state_Motor	25	NA	"+NA"	0.0438711	NA	0.0438711	0.0138136	0.0068543	NA	NA	NA	26.7875	24	0.314454	NA	NA	NA	0.021007	0.000934792	TRUE	2.42492e-51	NA	NA	NA	NA	0.0022168	0.00114968	0.0662669	NA	NA	NA	0.934883	-0.000846041	0.0102424	0.831946	0.00218395	0.0102916	NA	NA	NA	NA	NA	NA
HGNC:9665	"PTPRB"	Resting_state_Motor	NA	20	"NA-"	0.0311117	NA	NA	NA	NA	0.0311117	-0.0151682	0.0070365	NA	NA	NA	24.2698	19	0.186006	NA	NA	NA	NA	0.017504	0.000876292	TRUE	7.522e-41	NA	NA	NA	-0.000932912	0.00117669	0.438203	NA	NA	NA	NA	NA	NA	0.569962	-0.00735633	0.0127118	0.33118	-0.00941851	0.00969242
HGNC:7037	"MELTF"	Resting_state_Motor	NA	12	"NA+"	0.0414896	NA	NA	NA	NA	0.0414896	0.029768	0.0146021	NA	NA	NA	12.6073	11	0.319768	NA	NA	NA	NA	0.0105024	0.000507983	TRUE	2.8548e-25	NA	NA	NA	-0.00117221	0.00263878	0.666338	NA	NA	NA	NA	NA	NA	0.307312	0.0484143	0.0450055	0.417672	0.0169296	0.0208887
HGNC:5345	"ICAM2"	Resting_state_Motor	7	41	"++"	0.02911	NA	0.745817	0.00468122	0.0144411	0.00610655	0.00991463	0.00361583	5.89765	6	0.434752	50.0227	40	0.133104	0.00587944	0.00018191	TRUE	1.27886e-16	0.0357274	0.0017437	TRUE	1.59238e-83	0.000393543	0.00405903	0.926529	0.00234297	0.000772999	0.00431474	0.994854	0.00032271	0.0476067	0.902143	-0.00236034	0.0191968	0.835624	-0.00107997	0.00517012	0.094776	0.00955554	0.0057194
HGNC:7610	"MYOC"	Resting_state_Motor	6	20	"++"	0.0176937	NA	0.0094238	0.0437541	0.0168526	0.269099	0.0109902	0.00994459	8.17646	5	0.146775	15.5555	19	0.686697	0.00504165	0.000452025	TRUE	7.33294e-11	0.0176364	0.000508416	TRUE	1.30551e-46	0.00933004	0.00484433	0.1264	-0.000435617	0.00144099	0.765886	0.901776	-0.00397667	0.0302556	0.0559417	0.0439423	0.0229885	0.444898	0.0167209	0.0214069	0.861621	0.00246958	0.0141677
HGNC:4445	"GPA33"	Resting_state_Motor	NA	32	"NA-"	0.0467317	NA	NA	NA	NA	0.0467317	-0.0104162	0.00523761	NA	NA	NA	35.3245	31	0.271122	NA	NA	NA	NA	0.0283478	0.00119032	TRUE	2.40537e-68	NA	NA	NA	-0.000630129	0.000874256	0.476636	NA	NA	NA	NA	NA	NA	0.597914	-0.00500431	0.00938775	0.154835	-0.0116119	0.00816209
HGNC:15620	"SIGLEC10"	Resting_state_Motor	NA	18	"NA+"	0.0411104	NA	NA	NA	NA	0.0411104	0.017806	0.00871809	NA	NA	NA	20.7224	17	0.238953	NA	NA	NA	NA	0.0158869	0.000754387	TRUE	1.43686e-37	NA	NA	NA	0.000231056	0.00134451	0.865709	NA	NA	NA	NA	NA	NA	0.391485	0.015344	0.0174212	0.221516	0.0150794	0.0123348
HGNC:1071	"BMP4"	Resting_state_Motor	5	12	"++"	0.0167498	NA	0.104807	0.0290871	0.017933	0.0226975	0.0206949	0.00908275	5.95058	4	0.20287	16.7733	11	0.114762	0.00420123	0.000260053	TRUE	1.85767e-10	0.0106817	0.000665575	TRUE	1.05532e-23	0.00274053	0.00555606	0.655684	0.00131531	0.00178089	0.477144	0.995921	0.00035027	0.0631211	0.0328143	0.0456287	0.0213783	0.572664	0.0104761	0.0179625	0.191168	0.0160079	0.0122466
HGNC:4260	"GGT5"	Resting_state_Motor	NA	6	"NA+"	0.0249843	NA	NA	NA	NA	0.0249843	0.0338068	0.0150812	NA	NA	NA	7.39763	5	0.192707	NA	NA	NA	NA	0.00533063	0.000376444	TRUE	4.3628e-12	NA	NA	NA	0.00400665	0.002993	0.251695	NA	NA	NA	NA	NA	NA	0.911877	0.00334983	0.0284276	0.173224	0.02629	0.0193037
HGNC:4835	"HBZ"	Resting_state_Motor	11	10	"--"	0.0279628	NA	0.00593074	-0.0215897	0.00784628	0.732207	-0.00419688	0.0122647	13.224	10	0.211419	6.72632	9	0.665589	0.009248	0.00063013	TRUE	1.15478e-20	0.00875198	0.000207388	TRUE	9.29483e-25	0.00211111	0.0024428	0.409909	-0.00084346	0.00185409	0.661258	0.0841995	-0.035052	0.0180605	0.000523415	-0.0376743	0.0108619	0.804192	0.00709671	0.0276898	0.671733	0.00675901	0.0159497
HGNC:9675	"PTPRM"	Resting_state_Motor	NA	19	"NA+"	0.00741508	NA	NA	NA	NA	0.00741508	0.0151766	0.00566797	NA	NA	NA	38.3152	18	0.00351789	NA	NA	NA	NA	0.0168035	0.00137833	TRUE	2.57982e-33	NA	NA	NA	0.00116303	0.00147947	0.442625	NA	NA	NA	NA	NA	NA	0.366417	0.00992755	0.0106982	0.00756875	0.0236133	0.00884153
HGNC:12642	"VAMP1"	Resting_state_Motor	2	NA	"-NA"	0.0311725	NA	0.0311725	-0.0834682	0.0387348	NA	NA	NA	1.3807	1	0.239981	NA	NA	NA	0.00168096	0.000182551	TRUE	0.000325963	NA	NA	NA	NA	NA	NA	NA	NA	NA	NA	NA	NA	NA	NA	NA	NA	NA	NA	NA	NA	NA	NA
HGNC:11740	"TF"	Resting_state_Motor	NA	7	"NA+"	0.0445386	NA	NA	NA	NA	0.0445386	0.0351144	0.0174787	NA	NA	NA	7.26685	6	0.296873	NA	NA	NA	NA	0.00611684	0.000342513	TRUE	9.49583e-15	NA	NA	NA	-0.00570217	0.00310947	0.126148	NA	NA	NA	NA	NA	NA	0.0623184	0.127523	0.0533368	0.0829596	0.0422242	0.024354
HGNC:1750	"CDH11"	Resting_state_Motor	13	NA	"-NA"	0.0387617	NA	0.0387617	-0.0156567	0.0075757	NA	NA	NA	15.4313	12	0.218691	NA	NA	NA	0.0109362	0.000597064	TRUE	7.27627e-26	NA	NA	NA	NA	-6.44978e-05	0.00176764	0.971547	NA	NA	NA	0.359512	-0.0151789	0.0158742	0.0416593	-0.0210141	0.0103167	NA	NA	NA	NA	NA	NA
HGNC:17104	"CDON"	Resting_state_Motor	NA	8	"NA+"	0.0314196	NA	NA	NA	NA	0.0314196	0.0325334	0.0151197	NA	NA	NA	9.91928	7	0.193194	NA	NA	NA	NA	0.00704871	0.000440848	TRUE	3.47965e-16	NA	NA	NA	0.00164386	0.00198716	0.439754	NA	NA	NA	NA	NA	NA	0.663859	0.0134749	0.029496	0.326514	0.0188691	0.0192315
HGNC:1762	"CDH3"	Resting_state_Motor	10	18	"--"	0.0157515	NA	0.00411311	-0.0206429	0.00719427	0.538416	-0.00659433	0.0107188	14.0311	9	0.121225	25.8806	17	0.0766641	0.00840101	0.000674646	TRUE	7.04686e-18	0.0157443	0.000795755	TRUE	8.88572e-37	0.00227827	0.00197931	0.282954	0.00225265	0.00284887	0.440673	0.0587708	-0.0372512	0.0169137	0.00188192	-0.0262211	0.00843594	0.38077	-0.0406607	0.0451109	0.604819	-0.00861642	0.0166506
HGNC:2313	"CPN2"	Resting_state_Motor	19	NA	"+NA"	0.0250691	NA	0.0250691	0.0163807	0.00731172	NA	NA	NA	27.8397	18	0.0645375	NA	NA	NA	0.0159644	0.000995724	TRUE	1.06874e-35	NA	NA	NA	NA	0.00237932	0.00221935	0.298669	NA	NA	NA	0.811491	0.00362252	0.0149541	0.118334	0.0167658	0.0107349	NA	NA	NA	NA	NA	NA
HGNC:12663	"VCAM1"	Resting_state_Motor	10	23	"++"	0.0248667	NA	0.458277	0.0066875	0.0090166	0.00824896	0.0191863	0.00726286	17.0128	9	0.0485164	29.9274	22	0.12024	0.00839959	0.000532186	TRUE	2.40112e-19	0.0202488	0.00111837	TRUE	1.15598e-45	0.00302199	0.00272234	0.299217	0.00121465	0.00139513	0.393795	0.496265	-0.0182132	0.0255537	0.866616	-0.00200001	0.0119077	0.652755	0.00733114	0.0160614	0.132512	0.0153017	0.0101722
HGNC:11913	"TNFRSF17"	Resting_state_Motor	16	30	"++"	0.0449593	NA	0.121301	0.0142104	0.00917192	0.0631177	0.0140781	0.00757557	17.0542	15	0.315636	36.405	29	0.162063	0.013445	0.000589556	TRUE	2.0965e-33	0.026853	0.00120787	TRUE	2.5377e-63	-0.00201387	0.00174876	0.268774	-0.000917607	0.0012432	0.466594	0.116767	0.0375687	0.0224727	0.0385531	0.0269852	0.0130431	0.160521	0.0255146	0.0176994	0.00424957	0.0331148	0.0115826
HGNC:20866	"RSPO3"	Resting_state_Motor	4	10	"++"	0.0487225	NA	0.0805897	0.0386265	0.0221067	0.104685	0.0215154	0.0132602	3.24777	3	0.354979	11.7005	9	0.230727	0.00336052	0.000190938	TRUE	7.6227e-09	0.0087458	0.000434353	TRUE	3.82234e-21	0.00300878	0.00430235	0.556732	0.00278082	0.00254859	0.306989	0.834433	0.0111024	0.046762	0.15549	0.0370584	0.02609	0.700764	-0.0144068	0.0361626	0.324232	0.0185778	0.0188455
HGNC:3218	"EFEMP1"	Resting_state_Motor	4	8	"--"	0.0352258	NA	0.0307584	-0.0534589	0.0247474	0.18577	-0.0241791	0.0182732	2.91979	3	0.404157	23.4389	7	0.00142899	0.00336041	0.000229882	TRUE	2.13232e-08	0.00704307	0.000763319	TRUE	2.97334e-13	-0.00614679	0.0045008	0.305336	0.00193655	0.00500051	0.71192	0.788974	0.0175886	0.0576086	0.192962	-0.0397931	0.0305662	0.537779	-0.0512107	0.0783881	0.0102226	-0.0660584	0.0257216
HGNC:17223	"UST"	Resting_state_Motor	7	NA	"+NA"	0.019663	NA	0.019663	0.0237207	0.0101687	NA	NA	NA	10.3744	6	0.109746	NA	NA	NA	0.00588079	0.000479277	TRUE	7.08374e-13	NA	NA	NA	NA	0.00367284	0.00237753	0.183049	NA	NA	NA	0.77111	-0.00717126	0.0233477	0.256721	0.0131131	0.0115618	NA	NA	NA	NA	NA	NA
HGNC:10057	"RNF13"	Resting_state_Motor	3	NA	"-NA"	0.00328312	NA	0.00328312	-0.0526803	0.017919	NA	NA	NA	5.52909	2	0.0630049	NA	NA	NA	0.0025201	0.000429421	TRUE	0.000115073	NA	NA	NA	NA	-0.00785058	0.0219803	0.781612	NA	NA	NA	0.899515	0.0431857	0.271326	0.0469508	-0.0535081	0.0269326	NA	NA	NA	NA	NA	NA
HGNC:1353	"C8B"	Resting_state_Motor	NA	5	"NA+"	0.029552	NA	NA	NA	NA	0.029552	0.0257119	0.0118159	NA	NA	NA	6.06399	4	0.19442	NA	NA	NA	NA	0.00436917	0.000327252	TRUE	4.83015e-10	NA	NA	NA	0.00176689	0.00276394	0.568116	NA	NA	NA	NA	NA	NA	0.737758	0.0104893	0.0285556	0.108119	0.0202853	0.0126254
HGNC:19372	"IL31"	Resting_state_Motor	5	1	"--"	0.0296298	0.360963	0.0296298	-0.0193687	0.00890511	NA	NA	NA	6.08632	4	0.192794	NA	NA	NA	0.00420206	0.000327796	TRUE	9.67947e-10	0.00090069	2.52906e-05	TRUE	0.00132916	-0.00131731	0.00598149	0.839827	NA	NA	NA	0.703205	-0.0130815	0.0311979	0.0167329	-0.0220008	0.00919562	NA	NA	NA	NA	NA	NA
HGNC:14240	"SMPD3"	Resting_state_Motor	NA	4	"NA-"	0.0410707	NA	NA	NA	NA	0.0410707	-0.0526551	0.0257758	NA	NA	NA	4.11108	3	0.249717	NA	NA	NA	NA	0.00360276	0.000251045	TRUE	1.32448e-08	NA	NA	NA	0.00631852	0.00435305	0.28375	NA	NA	NA	NA	NA	NA	0.180588	-0.165217	0.0817235	0.0343823	-0.0659286	0.0311637
HGNC:1370	"CA11"	Resting_state_Motor	3	2	"--"	0.0212749	NA	0.194057	-0.0301418	0.0232097	0.0162142	-0.0345444	0.0143692	0.0554803	2	0.972641	1.8989	1	0.168201	0.00251946	5.27922e-05	TRUE	1.97296e-08	0.00180543	0.000232672	TRUE	0.000466783	-0.000957	0.00499724	0.879542	NA	NA	NA	0.841155	-0.0176468	0.069251	0.250732	-0.0283964	0.0247232	NA	NA	NA	NA	NA	NA
HGNC:11658	"TCP11"	Resting_state_Motor	11	1	"--"	0.0173243	0.136068	0.0173243	-0.0148106	0.00622357	NA	NA	NA	18.9561	10	0.0408233	NA	NA	NA	0.00924341	0.000746011	TRUE	1.72072e-19	0.000891129	6.73325e-05	TRUE	0.00529525	0.0022771	0.0031085	0.482479	NA	NA	NA	0.189663	-0.0274324	0.0193358	0.0827437	-0.0157656	0.00908692	NA	NA	NA	NA	NA	NA
HGNC:11386	"STIM1"	Resting_state_Motor	3	NA	"-NA"	0.00536025	NA	0.00536025	-0.0729477	0.0261973	NA	NA	NA	5.19877	2	0.0743194	NA	NA	NA	0.00252001	0.00039246	TRUE	7.02354e-05	NA	NA	NA	NA	0.000935034	0.00947677	0.93739	NA	NA	NA	0.665122	-0.0864102	0.148831	0.0633068	-0.0649317	0.0349653	NA	NA	NA	NA	NA	NA
HGNC:5	"A1BG"	Resting_state_Motor	9	11	"++"	0.0030929	NA	0.0032664	0.0326636	0.0111045	0.105528	0.0198194	0.0122446	19.7981	8	0.0111273	21.5012	10	0.0178577	0.00758248	0.000862111	TRUE	3.9422e-14	0.00961217	0.00073096	TRUE	2.75958e-20	0.00756069	0.00466554	0.149148	-0.00217648	0.00265755	0.433947	0.8189	-0.00693362	0.0291661	0.0576046	0.0306226	0.0161283	0.248841	0.0479217	0.0388687	0.059116	0.0295282	0.0156455
HGNC:23015	"FAM20A"	Resting_state_Motor	9	13	"++"	0.010147	NA	0.0198563	0.0269863	0.0115868	0.0670491	0.0170032	0.00928455	15.9067	8	0.0437348	21.6884	12	0.0411644	0.00756066	0.000646389	TRUE	7.23702e-16	0.0113776	0.000758829	TRUE	8.1846e-25	0.000920176	0.00381243	0.816192	-0.000943355	0.00262692	0.726311	0.71636	0.016993	0.0449094	0.169055	0.0227134	0.0165159	0.405652	0.0273754	0.0316578	0.560633	0.00780102	0.0134061
HGNC:14866	"HHIP"	Resting_state_Motor	7	NA	"+NA"	0.0462407	NA	0.0462407	0.0214807	0.010777	NA	NA	NA	8.162	6	0.226473	NA	NA	NA	0.00588134	0.000367732	TRUE	4.95507e-14	NA	NA	NA	NA	-0.000458323	0.00308869	0.887836	NA	NA	NA	0.303825	0.0237917	0.0207684	0.0975862	0.0196279	0.0118478	NA	NA	NA	NA	NA	NA
HGNC:10064	"TRIM3"	Resting_state_Motor	4	NA	"+NA"	0.00977585	NA	0.00977585	0.0585807	0.0226735	NA	NA	NA	7.09706	3	0.0688676	NA	NA	NA	0.00336112	0.000417342	TRUE	8.96378e-07	NA	NA	NA	NA	0.00969103	0.00449539	0.163861	NA	NA	NA	0.384664	-0.0714211	0.0646951	0.0349942	0.0623986	0.0295949	NA	NA	NA	NA	NA	NA
HGNC:10634	"CCL7"	Resting_state_Motor	1	6	"--"	0.0298432	0.0373724	NA	NA	NA	0.0298432	-0.0158821	0.00731166	NA	NA	NA	8.44935	5	0.133148	0.000840161	0.000131315	TRUE	0.0219819	0.00529564	0.000399028	TRUE	8.43118e-12	NA	NA	NA	0.00298056	0.00268532	0.329251	NA	NA	NA	NA	NA	NA	0.127379	-0.0293986	0.0153176	0.0438021	-0.0157511	0.00781314
HGNC:9666	"PTPRC"	Resting_state_Motor	NA	13	"NA+"	0.0424834	NA	NA	NA	NA	0.0424834	0.0136688	0.00673752	NA	NA	NA	17.9874	12	0.116072	NA	NA	NA	NA	0.0113836	0.000669808	TRUE	8.31646e-26	NA	NA	NA	-0.000744462	0.00170902	0.671546	NA	NA	NA	NA	NA	NA	0.193724	0.0178961	0.0129285	0.198949	0.0104415	0.00812855
HGNC:8686	"PCDHB15"	Resting_state_Motor	NA	16	"NA+"	0.0461209	NA	NA	NA	NA	0.0461209	0.0206124	0.0103358	NA	NA	NA	21.7737	15	0.113878	NA	NA	NA	NA	0.0140715	0.000780344	TRUE	4.51118e-32	NA	NA	NA	0.00177694	0.0020911	0.409754	NA	NA	NA	NA	NA	NA	0.77709	0.00611617	0.0211899	0.334302	0.0159592	0.0165297
HGNC:2069	"CLK2"	Resting_state_Motor	8	NA	"-NA"	0.0364486	NA	0.0364486	-0.0141777	0.00677748	NA	NA	NA	11.2213	7	0.129252	NA	NA	NA	0.0067248	0.000472612	TRUE	2.88186e-15	NA	NA	NA	NA	0.00283575	0.00272493	0.338135	NA	NA	NA	0.142313	-0.0313224	0.0185523	0.152308	-0.0122996	0.00859257	NA	NA	NA	NA	NA	NA
HGNC:9232	"PPARA"	Resting_state_Motor	3	NA	"-NA"	0.00768774	NA	0.00768774	-0.0418944	0.0157174	NA	NA	NA	5.222	2	0.073461	NA	NA	NA	0.00252027	0.000373499	TRUE	5.36689e-05	NA	NA	NA	NA	-0.0547679	0.0247276	0.26999	NA	NA	NA	0.293422	0.432377	0.214709	0.0486608	-0.0367502	0.0186402	NA	NA	NA	NA	NA	NA
HGNC:30310	"RTBDN"	Resting_state_Motor	NA	4	"NA+"	0.0241963	NA	NA	NA	NA	0.0241963	0.056448	0.0250435	NA	NA	NA	5.67531	3	0.128521	NA	NA	NA	NA	0.00354347	0.000325923	TRUE	8.44797e-08	NA	NA	NA	0.00965626	0.0189667	0.661281	NA	NA	NA	NA	NA	NA	0.794388	-0.081187	0.273239	0.345593	0.0310016	0.0328695
HGNC:11244	"SPINK1"	Resting_state_Motor	NA	7	"NA+"	0.0433074	NA	NA	NA	NA	0.0433074	0.0395146	0.0195546	NA	NA	NA	9.15995	6	0.164781	NA	NA	NA	NA	0.00617274	0.000401307	TRUE	3.51619e-14	NA	NA	NA	-0.000351627	0.00716654	0.962767	NA	NA	NA	NA	NA	NA	0.743852	0.0459051	0.132905	0.838373	0.00570066	0.0279478
HGNC:11786	"THBS2"	Resting_state_Motor	NA	15	"NA+"	0.0303003	NA	NA	NA	NA	0.0303003	0.0177468	0.00819281	NA	NA	NA	24.6954	14	0.0376966	NA	NA	NA	NA	0.0132273	0.000890545	TRUE	1.94808e-28	NA	NA	NA	-0.000778069	0.00191461	0.69107	NA	NA	NA	NA	NA	NA	0.224435	0.0238082	0.018665	0.139903	0.0162857	0.0110325
HGNC:4422	"GNS"	Resting_state_Motor	5	NA	"-NA"	0.0462554	NA	0.0462554	-0.03604	0.0180828	NA	NA	NA	6.04698	4	0.195667	NA	NA	NA	0.00420154	0.000303612	TRUE	5.5322e-10	NA	NA	NA	NA	0.0112332	0.00545537	0.131609	NA	NA	NA	0.0930515	-0.208497	0.0856833	0.129163	-0.0357927	0.023588	NA	NA	NA	NA	NA	NA
HGNC:33768	"C5orf46"	Resting_state_Motor	7	NA	"+NA"	0.013163	NA	0.013163	0.0341755	0.0137842	NA	NA	NA	14.6541	6	0.023125	NA	NA	NA	0.00588628	0.000630328	TRUE	1.37159e-11	NA	NA	NA	NA	0.0076538	0.00368772	0.0925916	NA	NA	NA	0.265058	-0.0621311	0.0495205	0.0790763	0.032184	0.0183273	NA	NA	NA	NA	NA	NA
HGNC:17881	"NRSN1"	Resting_state_Motor	2	NA	"-NA"	0.00240966	NA	0.00240966	-0.0808021	0.0266282	NA	NA	NA	3.66429	1	0.0555902	NA	NA	NA	0.00168118	0.000390029	TRUE	0.00545448	NA	NA	NA	NA	NA	NA	NA	NA	NA	NA	NA	NA	NA	NA	NA	NA	NA	NA	NA	NA	NA	NA
HGNC:9952	"REG1B"	Resting_state_Motor	3	8	"++"	0.0113115	NA	0.123301	0.0201004	0.0130432	0.0122378	0.0220444	0.00879943	2.70651	2	0.258397	19.0523	7	0.00802512	0.00251894	0.000153985	TRUE	7.73803e-07	0.0069712	0.000767501	TRUE	4.22012e-13	0.0115313	0.0284758	0.75505	0.00301888	0.00323278	0.386428	0.824446	-0.0477338	0.168689	0.118489	0.0214267	0.013725	0.940881	-0.00231324	0.0299168	0.857713	-0.00273501	0.015255
HGNC:11953	"TNR"	Resting_state_Motor	7	31	"--"	0.0168003	NA	0.00437009	-0.029744	0.010436	0.546259	-0.00357836	0.00593057	11.5632	6	0.0724535	41.0114	30	0.086715	0.00588298	0.000596527	TRUE	7.48064e-12	0.0275416	0.00125384	TRUE	5.74025e-65	-0.00164053	0.00365016	0.671926	0.00159531	0.00116689	0.182083	0.721189	-0.0142691	0.0377837	0.12008	-0.0220559	0.014189	0.159377	-0.0195385	0.0135282	0.538263	-0.00549035	0.00892099
HGNC:6915	"MB"	Resting_state_Motor	4	14	"--"	0.0374964	NA	0.0176343	-0.046541	0.019611	0.34914	-0.011837	0.0126428	4.57469	3	0.205724	24.4107	13	0.0275559	0.00335969	0.0003093	TRUE	1.26763e-07	0.0121996	0.00076631	TRUE	4.5108e-27	-0.00045277	0.00664962	0.951909	0.000468441	0.00448199	0.918486	0.689978	-0.040856	0.0885942	0.122818	-0.0371697	0.0240884	0.81112	-0.0203261	0.0831991	0.0412354	-0.0404769	0.0198304
HGNC:14010	"MGA"	Resting_state_Motor	5	NA	"-NA"	0.0127937	NA	0.0127937	-0.0310927	0.0124897	NA	NA	NA	10.5386	4	0.0322689	NA	NA	NA	0.00420323	0.000507117	TRUE	3.05e-08	NA	NA	NA	NA	0.00198897	0.0064034	0.776425	NA	NA	NA	0.499849	-0.050151	0.0655411	0.195006	-0.0219557	0.0169422	NA	NA	NA	NA	NA	NA
HGNC:1097	"BRAF"	Resting_state_Motor	6	NA	"-NA"	0.0285733	NA	0.0285733	-0.0354573	0.0161956	NA	NA	NA	10.2845	5	0.067565	NA	NA	NA	0.00504194	0.000456861	TRUE	8.08372e-11	NA	NA	NA	NA	0.00121463	0.00717919	0.873861	NA	NA	NA	0.662872	-0.0546326	0.116254	0.296485	-0.0222443	0.0213068	NA	NA	NA	NA	NA	NA
HGNC:11047	"SLC6A14"	Resting_state_Motor	6	NA	"+NA"	0.0259176	NA	0.0259176	0.0223376	0.0100284	NA	NA	NA	10.7012	5	0.0576373	NA	NA	NA	0.00504156	0.000474593	TRUE	1.15521e-10	NA	NA	NA	NA	0.00185917	0.00374922	0.645988	NA	NA	NA	0.832356	0.00761155	0.0336952	0.25849	0.0153913	0.013621	NA	NA	NA	NA	NA	NA
HGNC:4020	"FUT9"	Resting_state_Motor	4	NA	"+NA"	0.0188144	NA	0.0188144	0.026886	0.0114448	NA	NA	NA	7.36488	3	0.0611338	NA	NA	NA	0.00336114	0.000390372	TRUE	5.70779e-07	NA	NA	NA	NA	-0.00756913	0.00555271	0.306013	NA	NA	NA	0.204298	0.086862	0.0467535	0.0836505	0.0246104	0.0142266	NA	NA	NA	NA	NA	NA
HGNC:3686	"FGF8"	Resting_state_Motor	2	NA	"-NA"	0.00284693	NA	0.00284693	-0.107593	0.0360591	NA	NA	NA	3.99183	1	0.0457214	NA	NA	NA	0.00168073	0.000390715	TRUE	0.00550185	NA	NA	NA	NA	NA	NA	NA	NA	NA	NA	NA	NA	NA	NA	NA	NA	NA	NA	NA	NA	NA	NA
HGNC:6211	"ANOS1"	Resting_state_Motor	7	NA	"-NA"	0.0363565	NA	0.0363565	-0.012209	0.0058335	NA	NA	NA	12.0472	6	0.0609248	NA	NA	NA	0.00587998	0.00049777	TRUE	1.05857e-12	NA	NA	NA	NA	-0.00879066	0.0027201	0.0231608	NA	NA	NA	0.144609	0.0199117	0.0115246	0.100725	-0.0105331	0.00641734	NA	NA	NA	NA	NA	NA
HGNC:329	"AGRN"	Resting_state_Motor	NA	14	"NA+"	0.0466176	NA	NA	NA	NA	0.0466176	0.0214143	0.0107623	NA	NA	NA	25.2453	13	0.0214284	NA	NA	NA	NA	0.0122868	0.000884998	TRUE	5.62257e-26	NA	NA	NA	-0.00318312	0.00252376	0.231184	NA	NA	NA	NA	NA	NA	0.10226	0.0599173	0.0338685	0.352837	0.0152745	0.0164401
HGNC:9076	"PLIN1"	Resting_state_Motor	NA	2	"NA-"	0.0239287	NA	NA	NA	NA	0.0239287	-0.0806329	0.0357056	NA	NA	NA	2.51714	1	0.112614	NA	NA	NA	NA	0.00180461	0.00023081	TRUE	0.000454661	NA	NA	NA	NA	NA	NA	NA	NA	NA	NA	NA	NA	NA	NA	NA	NA	NA	NA
HGNC:8803	"PDGFRA"	Resting_state_Motor	28	18	"++"	0.0413063	NA	0.667908	0.00191006	0.00445212	0.0103519	0.0222661	0.00868465	44.8173	27	0.016997	29.2493	17	0.032295	0.0235369	0.00136367	TRUE	2.4494e-53	0.0158699	0.00108555	TRUE	1.10337e-33	0.00277673	0.00194036	0.164331	-9.27375e-05	0.00218872	0.966727	0.601051	-0.00361217	0.00682374	0.951523	-0.000371116	0.00610449	0.434534	0.0233984	0.02919	0.190245	0.0182285	0.0139165
HGNC:904	"AXIN2"	Resting_state_Motor	2	NA	"-NA"	0.0250321	NA	0.0250321	-0.0385876	0.0172196	NA	NA	NA	2.71968	1	0.0991181	NA	NA	NA	0.00168096	0.00023458	TRUE	0.000785316	NA	NA	NA	NA	NA	NA	NA	NA	NA	NA	NA	NA	NA	NA	NA	NA	NA	NA	NA	NA	NA	NA
HGNC:7965	"NR1H2"	Resting_state_Motor	6	NA	"-NA"	0.0283918	NA	0.0283918	-0.0204621	0.00933564	NA	NA	NA	13.1657	5	0.0218749	NA	NA	NA	0.00504125	0.000544507	TRUE	4.3096e-10	NA	NA	NA	NA	0.00528898	0.00481505	0.333694	NA	NA	NA	0.20888	-0.0663689	0.0443515	0.0836403	-0.0231523	0.0133833	NA	NA	NA	NA	NA	NA
HGNC:25913	"TMEM87B"	Resting_state_Motor	4	NA	"-NA"	0.017526	NA	0.017526	-0.0316754	0.0133343	NA	NA	NA	9.3684	3	0.0247733	NA	NA	NA	0.00336	0.000454852	TRUE	1.62805e-06	NA	NA	NA	NA	0.00164293	0.0106259	0.891318	NA	NA	NA	0.690295	-0.0467151	0.101414	0.059305	-0.0316707	0.0167932	NA	NA	NA	NA	NA	NA
HGNC:5978	"IL15RA"	Resting_state_Motor	9	3	"--"	0.0166264	NA	0.0728497	-0.0209545	0.0116818	0.032374	-0.0557739	0.0260655	14.5025	8	0.0695712	6.81128	2	0.0331856	0.00755957	0.000536971	TRUE	6.25883e-17	0.00269366	0.000345138	TRUE	1.7979e-05	-0.00361418	0.0036445	0.354387	0.00576515	0.012429	0.723511	0.789781	0.00957925	0.034582	0.231558	-0.0209234	0.0174892	0.601649	-0.142973	0.197861	0.020156	-0.082666	0.0355793
HGNC:11937	"CD70"	Resting_state_Motor	2	8	"--"	0.0295232	NA	0.512409	-0.0124695	0.0190348	0.00903796	-0.0300523	0.0115116	0.319081	1	0.57216	16.5965	7	0.0201915	0.00168127	2.26749e-05	TRUE	2.1684e-06	0.00706085	0.000709387	TRUE	1.06005e-13	NA	NA	NA	0.000889648	0.00273279	0.755822	NA	NA	NA	NA	NA	NA	0.213127	-0.0356411	0.0255913	0.0608985	-0.0243732	0.0130044
HGNC:12440	"TYK2"	Resting_state_Motor	2	NA	"+NA"	0.00541044	NA	0.00541044	0.0805735	0.0289674	NA	NA	NA	4.46515	1	0.0345931	NA	NA	NA	0.00168032	0.000369718	TRUE	0.00442763	NA	NA	NA	NA	NA	NA	NA	NA	NA	NA	NA	NA	NA	NA	NA	NA	NA	NA	NA	NA	NA	NA
HGNC:3178	"EDN3"	Resting_state_Motor	5	NA	"+NA"	0.0385445	NA	0.0385445	0.0258303	0.0124843	NA	NA	NA	9.95165	4	0.04125	NA	NA	NA	0.00420371	0.000431251	TRUE	8.02556e-09	NA	NA	NA	NA	-0.0069869	0.00457163	0.223895	NA	NA	NA	0.147222	0.100179	0.0515483	0.447039	0.0133202	0.0175182	NA	NA	NA	NA	NA	NA
HGNC:10862	"ST3GAL1"	Resting_state_Motor	4	9	"--"	0.0477855	NA	0.0392564	-0.034204	0.0165919	0.209922	-0.0125868	0.0100391	4.8642	3	0.182016	23.3784	8	0.00291096	0.00336005	0.000276177	TRUE	6.29243e-08	0.00797282	0.000756069	TRUE	1.25638e-15	-0.00509221	0.00691758	0.538284	0.000366844	0.00433929	0.934994	0.840137	0.0166816	0.0728369	0.203396	-0.0248478	0.0195354	0.720847	-0.0158332	0.042554	0.265484	-0.0150976	0.0135584
HGNC:23301	"PBLD"	Resting_state_Motor	NA	4	"NA+"	0.0357841	NA	NA	NA	NA	0.0357841	0.0350063	0.0166747	NA	NA	NA	7.95596	3	0.0469307	NA	NA	NA	NA	0.00360921	0.000374639	TRUE	1.63756e-07	NA	NA	NA	0.131703	0.0604656	0.161278	NA	NA	NA	NA	NA	NA	0.181408	-0.453532	0.22502	0.110357	0.0337019	0.0211087
HGNC:11654	"TCOF1"	Resting_state_Motor	NA	3	"NA+"	0.0327021	NA	NA	NA	NA	0.0327021	0.0652417	0.0305478	NA	NA	NA	5.80559	2	0.0548698	NA	NA	NA	NA	0.00262559	0.000314149	TRUE	1.41959e-05	NA	NA	NA	0.010201	0.00423831	0.250688	NA	NA	NA	NA	NA	NA	0.42797	-0.0893688	0.0711312	0.0443441	0.0794767	0.0395245
HGNC:28346	"FAM210A"	Resting_state_Motor	5	NA	"-NA"	0.0390615	NA	0.0390615	-0.0354781	0.0171929	NA	NA	NA	11.0343	4	0.026181	NA	NA	NA	0.00420059	0.000463374	TRUE	1.45725e-08	NA	NA	NA	NA	0.00443179	0.00832766	0.631495	NA	NA	NA	0.465602	-0.0912671	0.109467	0.0207413	-0.0592796	0.0256327	NA	NA	NA	NA	NA	NA
HGNC:29595	"REG3G"	Resting_state_Motor	29	2	"--"	0.0402479	NA	0.696611	-0.00292593	0.0075043	0.00962088	-0.0922479	0.0356284	33.7104	28	0.21057	2.16262	1	0.141404	0.0243663	0.00102612	TRUE	2.90865e-60	0.00175894	0.000268665	TRUE	0.000954254	0.000669846	0.0012587	0.598958	NA	NA	NA	0.529543	-0.00913476	0.0143422	0.965741	0.000460819	0.0107292	NA	NA	NA	NA	NA	NA
HGNC:3693	"FGFRL1"	Resting_state_Motor	2	NA	"-NA"	0.00541642	NA	0.00541642	-0.0696699	0.0250506	NA	NA	NA	5.13736	1	0.0234162	NA	NA	NA	0.00168075	0.000390029	TRUE	0.00546308	NA	NA	NA	NA	NA	NA	NA	NA	NA	NA	NA	NA	NA	NA	NA	NA	NA	NA	NA	NA	NA	NA
HGNC:20708	"APBB3"	Resting_state_Motor	3	NA	"-NA"	0.0158847	NA	0.0158847	-0.046657	0.0193473	NA	NA	NA	7.93931	2	0.01888	NA	NA	NA	0.00252191	0.000416778	TRUE	9.68931e-05	NA	NA	NA	NA	0.0190944	0.0237907	0.569438	NA	NA	NA	0.519117	-0.30045	0.319059	0.0656865	-0.0461481	0.0250729	NA	NA	NA	NA	NA	NA
HGNC:8809	"PDK1"	Resting_state_Motor	3	NA	"-NA"	0.0197523	NA	0.0197523	-0.0494414	0.0212102	NA	NA	NA	7.46164	2	0.0239732	NA	NA	NA	0.00252134	0.000390727	TRUE	6.82122e-05	NA	NA	NA	NA	-0.00779926	0.0173144	0.730565	NA	NA	NA	0.839958	0.0687272	0.267601	0.374041	-0.0235886	0.0265359	NA	NA	NA	NA	NA	NA
HGNC:18666	"RNPC3"	Resting_state_Motor	3	NA	"-NA"	0.0227758	NA	0.0227758	-0.0453341	0.019908	NA	NA	NA	7.68762	2	0.0214119	NA	NA	NA	0.002522	0.000390056	TRUE	6.74031e-05	NA	NA	NA	NA	-0.00544752	0.0112345	0.712574	NA	NA	NA	0.885171	0.0296007	0.162324	0.338524	-0.0223201	0.0233209	NA	NA	NA	NA	NA	NA
HGNC:2348	"CREBBP"	Resting_state_Motor	5	NA	"-NA"	0.0436096	NA	0.0436096	-0.0367729	0.018224	NA	NA	NA	12.2775	4	0.0154025	NA	NA	NA	0.00420225	0.000495394	TRUE	2.51709e-08	NA	NA	NA	NA	0.0196761	0.00749379	0.078618	NA	NA	NA	0.0633842	-0.363895	0.12623	0.172223	-0.034201	0.025054	NA	NA	NA	NA	NA	NA
HGNC:8874	"PFKFB3"	Resting_state_Motor	3	NA	"-NA"	0.00945528	NA	0.00945528	-0.0340679	0.0131276	NA	NA	NA	10.3208	2	0.00573946	NA	NA	NA	0.00252122	0.000516797	TRUE	0.000324831	NA	NA	NA	NA	-0.00907304	0.00316668	0.213778	NA	NA	NA	0.389284	0.0433262	0.0303775	0.0540201	-0.0280035	0.0145346	NA	NA	NA	NA	NA	NA
HGNC:6376	"KLRC3"	Resting_state_Motor	5	NA	"-NA"	0.0371372	NA	0.0371372	-0.0168067	0.00806367	NA	NA	NA	13.3188	4	0.0098185	NA	NA	NA	0.00420164	0.000535203	TRUE	4.8417e-08	NA	NA	NA	NA	-0.00284992	0.00410913	0.537835	NA	NA	NA	0.878351	-0.00403678	0.0242445	0.398192	-0.00956419	0.0113205	NA	NA	NA	NA	NA	NA
HGNC:13210	"ARL6"	Resting_state_Motor	2	NA	"-NA"	0.00906835	NA	0.00906835	-0.0833792	0.0319526	NA	NA	NA	5.36979	1	0.0204885	NA	NA	NA	0.00168073	0.000369023	TRUE	0.00438828	NA	NA	NA	NA	NA	NA	NA	NA	NA	NA	NA	NA	NA	NA	NA	NA	NA	NA	NA	NA	NA	NA
HGNC:9104	"PLXNB2"	Resting_state_Motor	6	14	"++"	0.019137	NA	0.0308487	0.0344924	0.0159759	0.0900946	0.0225957	0.0133316	18.2584	5	0.00263941	31.8219	13	0.00255264	0.0050407	0.000694521	TRUE	4.99419e-09	0.012269	0.00105134	TRUE	2.25596e-24	-0.00423883	0.00624308	0.534415	-0.00117478	0.0028766	0.690178	0.347922	0.0822666	0.0774314	0.274774	0.0253665	0.0232265	0.422424	0.0404043	0.0486454	0.0524704	0.0407904	0.0210341
HGNC:12530	"UGT1A1"	Resting_state_Motor	3	NA	"+NA"	0.0255844	NA	0.0255844	0.0321296	0.014392	NA	NA	NA	7.94255	2	0.0188494	NA	NA	NA	0.00252139	0.000391671	TRUE	6.91e-05	NA	NA	NA	NA	-0.0123791	0.011349	0.472379	NA	NA	NA	0.410203	0.158723	0.119252	0.121129	0.0287378	0.0185399	NA	NA	NA	NA	NA	NA
HGNC:26303	"PXYLP1"	Resting_state_Motor	4	NA	"-NA"	0.0456314	NA	0.0456314	-0.0237049	0.0118596	NA	NA	NA	10.1202	3	0.0175717	NA	NA	NA	0.00336117	0.0004277	TRUE	1.05962e-06	NA	NA	NA	NA	0.000718836	0.00672135	0.924592	NA	NA	NA	0.68965	-0.0300603	0.0651082	0.244123	-0.0165856	0.0142397	NA	NA	NA	NA	NA	NA
HGNC:19355	"JMJD6"	Resting_state_Motor	3	NA	"-NA"	0.0320561	NA	0.0320561	-0.0436627	0.0203678	NA	NA	NA	9.37176	2	0.00922463	NA	NA	NA	0.00252081	0.000423212	TRUE	0.000105879	NA	NA	NA	NA	-0.00444376	0.00915616	0.712348	NA	NA	NA	0.97361	0.00474656	0.114437	0.323916	-0.0243813	0.0247164	NA	NA	NA	NA	NA	NA
HGNC:29944	"TENM3"	Resting_state_Motor	2	NA	"+NA"	0.0224135	NA	0.0224135	0.0432879	0.0189586	NA	NA	NA	7.68149	1	0.00557901	NA	NA	NA	0.00168115	0.000390715	TRUE	0.00549319	NA	NA	NA	NA	NA	NA	NA	NA	NA	NA	NA	NA	NA	NA	NA	NA	NA	NA	NA	NA	NA	NA
HGNC:3694	"FGG"	Resting_state_Motor	2	NA	"+NA"	0.044477	NA	0.044477	0.0613438	0.0305259	NA	NA	NA	6.84678	1	0.00888012	NA	NA	NA	0.00168037	0.000329825	TRUE	0.00283145	NA	NA	NA	NA	NA	NA	NA	NA	NA	NA	NA	NA	NA	NA	NA	NA	NA	NA	NA	NA	NA	NA
HGNC:1359	"EQTN"	Resting_state_Motor	2	NA	"+NA"	0.0307529	NA	0.0307529	0.0482901	0.0223539	NA	NA	NA	8.22818	1	0.00412448	NA	NA	NA	0.00168115	0.000390715	TRUE	0.00549319	NA	NA	NA	NA	NA	NA	NA	NA	NA	NA	NA	NA	NA	NA	NA	NA	NA	NA	NA	NA	NA	NA
HGNC:1734	"CDC34"	Resting_state_Motor	1	NA	"-NA"	NA	0.000483511	NA	NA	NA	NA	NA	NA	NA	NA	NA	NA	NA	NA	0.000840327	0.000368996	TRUE	0.201155	NA	NA	NA	NA	NA	NA	NA	NA	NA	NA	NA	NA	NA	NA	NA	NA	NA	NA	NA	NA	NA	NA
HGNC:19902	"RRAGC"	Resting_state_Motor	1	NA	"+NA"	NA	0.000483511	NA	NA	NA	NA	NA	NA	NA	NA	NA	NA	NA	NA	0.000840327	0.000368996	TRUE	0.201155	NA	NA	NA	NA	NA	NA	NA	NA	NA	NA	NA	NA	NA	NA	NA	NA	NA	NA	NA	NA	NA	NA
HGNC:33809	"C2orf66"	Resting_state_Motor	1	NA	"+NA"	NA	0.000483511	NA	NA	NA	NA	NA	NA	NA	NA	NA	NA	NA	NA	0.000840113	0.000368996	TRUE	0.201297	NA	NA	NA	NA	NA	NA	NA	NA	NA	NA	NA	NA	NA	NA	NA	NA	NA	NA	NA	NA	NA	NA
HGNC:242	"ADCYAP1R1"	Resting_state_Motor	NA	1	"NA+"	NA	0.00756652	NA	NA	NA	NA	NA	NA	NA	NA	NA	NA	NA	NA	NA	NA	NA	NA	0.000902715	0.000216154	TRUE	0.0487937	NA	NA	NA	NA	NA	NA	NA	NA	NA	NA	NA	NA	NA	NA	NA	NA	NA	NA
HGNC:16827	"CDC123"	Resting_state_Motor	NA	1	"NA+"	NA	0.0105905	NA	NA	NA	NA	NA	NA	NA	NA	NA	NA	NA	NA	NA	NA	NA	NA	0.000908316	0.000197958	TRUE	0.0393657	NA	NA	NA	NA	NA	NA	NA	NA	NA	NA	NA	NA	NA	NA	NA	NA	NA	NA
HGNC:30826	"NT5DC3"	Resting_state_Motor	1	NA	"+NA"	NA	0.0119691	NA	NA	NA	NA	NA	NA	NA	NA	NA	NA	NA	NA	0.000840161	0.000191373	TRUE	0.0476564	NA	NA	NA	NA	NA	NA	NA	NA	NA	NA	NA	NA	NA	NA	NA	NA	NA	NA	NA	NA	NA	NA
HGNC:29789	"MTUS1"	Resting_state_Motor	NA	1	"NA+"	NA	0.0127677	NA	NA	NA	NA	NA	NA	NA	NA	NA	NA	NA	NA	NA	NA	NA	NA	0.000891129	0.000187906	TRUE	0.037536	NA	NA	NA	NA	NA	NA	NA	NA	NA	NA	NA	NA	NA	NA	NA	NA	NA	NA
HGNC:5464	"IGF1"	Resting_state_Motor	1	NA	"-NA"	NA	0.0209601	NA	NA	NA	NA	NA	NA	NA	NA	NA	NA	NA	NA	0.000840327	0.000161518	TRUE	0.0333647	NA	NA	NA	NA	NA	NA	NA	NA	NA	NA	NA	NA	NA	NA	NA	NA	NA	NA	NA	NA	NA	NA
HGNC:2215	"COL8A1"	Resting_state_Motor	1	NA	"-NA"	NA	0.0255348	NA	NA	NA	NA	NA	NA	NA	NA	NA	NA	NA	NA	0.000840327	0.000151129	TRUE	0.0291127	NA	NA	NA	NA	NA	NA	NA	NA	NA	NA	NA	NA	NA	NA	NA	NA	NA	NA	NA	NA	NA	NA
HGNC:19685	"SEPHS1"	Resting_state_Motor	1	NA	"-NA"	NA	0.0256285	NA	NA	NA	NA	NA	NA	NA	NA	NA	NA	NA	NA	0.000839947	0.000150938	TRUE	0.0290835	NA	NA	NA	NA	NA	NA	NA	NA	NA	NA	NA	NA	NA	NA	NA	NA	NA	NA	NA	NA	NA	NA
HGNC:14983	"ZFP91"	Resting_state_Motor	1	NA	"-NA"	NA	0.0281361	NA	NA	NA	NA	NA	NA	NA	NA	NA	NA	NA	NA	0.000840327	0.000146051	TRUE	0.0271628	NA	NA	NA	NA	NA	NA	NA	NA	NA	NA	NA	NA	NA	NA	NA	NA	NA	NA	NA	NA	NA	NA
HGNC:26649	"C16orf54"	Resting_state_Motor	1	NA	"+NA"	NA	0.0340176	NA	NA	NA	NA	NA	NA	NA	NA	NA	NA	NA	NA	0.00084085	0.000136178	TRUE	0.0235546	NA	NA	NA	NA	NA	NA	NA	NA	NA	NA	NA	NA	NA	NA	NA	NA	NA	NA	NA	NA	NA	NA
HGNC:808	"ATP1B4"	Resting_state_Motor	1	NA	"-NA"	NA	0.0401645	NA	NA	NA	NA	NA	NA	NA	NA	NA	NA	NA	NA	0.000840327	0.000127606	TRUE	0.0207641	NA	NA	NA	NA	NA	NA	NA	NA	NA	NA	NA	NA	NA	NA	NA	NA	NA	NA	NA	NA	NA	NA
HGNC:6047	"IMMT"	Resting_state_Motor	NA	1	"NA+"	NA	0.040453	NA	NA	NA	NA	NA	NA	NA	NA	NA	NA	NA	NA	NA	NA	NA	NA	0.000879472	0.000127237	TRUE	0.0175452	NA	NA	NA	NA	NA	NA	NA	NA	NA	NA	NA	NA	NA	NA	NA	NA	NA	NA
HGNC:6446	"KRT8"	Resting_state_Motor	NA	1	"NA+"	NA	0.040453	NA	NA	NA	NA	NA	NA	NA	NA	NA	NA	NA	NA	NA	NA	NA	NA	0.000903813	0.000127237	TRUE	0.015894	NA	NA	NA	NA	NA	NA	NA	NA	NA	NA	NA	NA	NA	NA	NA	NA	NA	NA
HGNC:11553	"TAGLN"	Resting_state_Motor	1	NA	"+NA"	NA	0.0469649	NA	NA	NA	NA	NA	NA	NA	NA	NA	NA	NA	NA	0.000840232	0.000119598	TRUE	0.0183165	NA	NA	NA	NA	NA	NA	NA	NA	NA	NA	NA	NA	NA	NA	NA	NA	NA	NA	NA	NA	NA	NA
HGNC:21580	"KIAA0319"	Resting_state_Motor	NA	1	"NA+"	NA	0.0469649	NA	NA	NA	NA	NA	NA	NA	NA	NA	NA	NA	NA	NA	NA	NA	NA	0.000877498	0.000119598	TRUE	0.0156685	NA	NA	NA	NA	NA	NA	NA	NA	NA	NA	NA	NA	NA	NA	NA	NA	NA	NA
HGNC:25338	"PIANP"	Resting_state_Motor	1	NA	"+NA"	NA	0.0469649	NA	NA	NA	NA	NA	NA	NA	NA	NA	NA	NA	NA	0.000840232	0.000119598	TRUE	0.0183165	NA	NA	NA	NA	NA	NA	NA	NA	NA	NA	NA	NA	NA	NA	NA	NA	NA	NA	NA	NA	NA	NA
HGNC:10483	"RYR1"	Resting_state_Motor	NA	1	"NA+"	NA	0.0495515	NA	NA	NA	NA	NA	NA	NA	NA	NA	NA	NA	NA	NA	NA	NA	NA	0.00090395	0.000116867	TRUE	0.0134441	NA	NA	NA	NA	NA	NA	NA	NA	NA	NA	NA	NA	NA	NA	NA	NA	NA	NA
HGNC:17261	"MOB4"	Resting_State_Visual+ Inter-hemispheric	7	NA	"+NA"	2.94237e-06	NA	2.94237e-06	0.0359647	0.00769331	NA	NA	NA	5.08018	6	0.533572	NA	NA	NA	0.00588072	0.00081596	TRUE	2.87333e-10	NA	NA	NA	NA	-0.00288201	0.00174399	0.159334	NA	NA	NA	0.00754323	0.0504728	0.0116732	1.91368e-05	0.0374799	0.00876778	NA	NA	NA	NA	NA	NA
HGNC:26045	"C1orf56"	Resting_State_Visual+ Inter-hemispheric	14	23	"--"	8.52951e-07	NA	2.11451e-05	-0.0206484	0.00485566	0.00225896	-0.0140671	0.00460628	16.0895	13	0.244333	33.0862	22	0.0606718	0.0117599	0.00103548	TRUE	1.26564e-23	0.0205873	0.00128517	TRUE	2.3452e-44	0.00139997	0.00173536	0.435519	0.00201579	0.00101322	0.0598305	0.0124467	-0.0263996	0.00898937	0.000160569	-0.0234483	0.00621291	0.00382499	-0.0258784	0.00796081	0.00124904	-0.0197424	0.00611706
HGNC:10617	"CCL19"	Resting_State_Visual+ Inter-hemispheric	2	7	"++"	0.000168035	NA	0.0329295	0.0543618	0.0254868	0.000418537	0.0470897	0.013347	0.000454577	1	0.98299	3.52265	6	0.740954	0.0016802	0.000137882	TRUE	0.000131279	0.00612278	0.000483943	TRUE	2.9416e-13	NA	NA	NA	-0.00240048	0.0023302	0.350166	NA	NA	NA	NA	NA	NA	0.0602294	0.076749	0.0317342	0.00132529	0.0543712	0.0169357
HGNC:3701	"FHIT"	Resting_State_Visual+ Inter-hemispheric	2	4	"--"	0.000297713	NA	0.0192776	-0.0651223	0.0278286	0.00133506	-0.0679465	0.0211781	0.0233978	1	0.878427	2.86095	3	0.413565	0.0016803	0.000166659	TRUE	0.000241019	0.00360921	0.000398614	TRUE	2.49498e-07	NA	NA	NA	-0.00371688	0.00944139	0.731824	NA	NA	NA	NA	NA	NA	0.995348	0.00116602	0.177243	0.024793	-0.0608526	0.0271105
HGNC:18601	"RTN4R"	Resting_State_Visual+ Inter-hemispheric	13	13	"--"	0.000254395	NA	0.357926	-0.00952262	0.0103583	6.05427e-05	-0.0448292	0.0111774	24.3965	12	0.0179562	11.8105	12	0.461012	0.0109207	0.000764897	TRUE	6.1953e-24	0.0113695	0.00084533	TRUE	6.45973e-24	-0.00453525	0.00220795	0.0645235	-0.0028834	0.00189118	0.155565	0.236293	0.0283381	0.0226217	0.738877	-0.00492007	0.0147599	0.776459	-0.00778316	0.0267455	0.052162	-0.0304808	0.0156972
HGNC:6436	"KRT19"	Resting_State_Visual+ Inter-hemispheric	9	7	"++"	1.58051e-05	NA	0.000147646	0.0277148	0.00730297	0.00725933	0.0470233	0.0175152	14.7703	8	0.063768	2.70696	6	0.844625	0.00756038	0.000883835	TRUE	6.21755e-14	0.00619001	0.000300453	TRUE	2.10319e-15	-0.00477718	0.00170927	0.026721	-0.000248756	0.00243744	0.922679	0.00298611	0.0576949	0.0129769	5.44479e-05	0.0367623	0.00910935	0.296032	0.0511234	0.0438277	0.0456482	0.0451693	0.0226001
HGNC:1748	"CDH1"	Resting_State_Visual+ Inter-hemispheric	3	17	"++"	0.000197873	NA	0.0641807	0.0247631	0.0133788	0.000256624	0.0213976	0.00585345	1.88371	2	0.389904	18.7788	16	0.280298	0.0025202	0.000160902	TRUE	9.25342e-07	0.0155785	0.000973992	TRUE	1.89737e-33	-0.00434909	0.00323494	0.40714	0.000322056	0.00138322	0.81904	0.287915	0.0584047	0.0283753	0.0507576	0.0264755	0.0135527	0.0837004	0.0194803	0.0105144	0.00353917	0.0207347	0.00710931
HGNC:8603	"PAPSS1"	Resting_State_Visual+ Inter-hemispheric	6	NA	"-NA"	0.000779636	NA	0.000779636	-0.0347176	0.0103328	NA	NA	NA	3.226	5	0.665189	NA	NA	NA	0.00504066	0.000439866	TRUE	5.72663e-11	NA	NA	NA	NA	-0.000800449	0.0020668	0.718266	NA	NA	NA	0.201476	-0.0286517	0.0187637	0.0141951	-0.0299756	0.0122235	NA	NA	NA	NA	NA	NA
HGNC:16642	"CXCL16"	Resting_State_Visual+ Inter-hemispheric	17	21	"--"	5.33357e-05	NA	0.000253608	-0.0249943	0.00683168	0.0156515	-0.0159511	0.00659971	20.1316	16	0.214353	34.8229	20	0.021068	0.01428	0.00101562	TRUE	1.01769e-30	0.0183354	0.00123217	TRUE	3.83805e-39	-0.00292675	0.00146733	0.0645859	-0.001383	0.00171858	0.43093	0.998194	-3.30465e-05	0.0143567	0.0727489	-0.0163805	0.00912868	0.932113	-0.00170595	0.0197624	0.252197	-0.0110346	0.00963696
HGNC:2705	"DCN"	Resting_State_Visual+ Inter-hemispheric	NA	4	"NA+"	0.000886272	NA	NA	NA	NA	0.000886272	0.0760615	0.0228802	NA	NA	NA	0.585889	3	0.899655	NA	NA	NA	NA	0.003596	0.00035265	TRUE	1.15102e-07	NA	NA	NA	0.00191775	0.00494668	0.73562	NA	NA	NA	NA	NA	NA	0.644411	0.0449279	0.0835023	0.0227852	0.063728	0.0279875
HGNC:11812	"TRIM24"	Resting_State_Visual+ Inter-hemispheric	NA	7	"NA-"	0.000908073	NA	NA	NA	NA	0.000908073	-0.0489177	0.0147451	NA	NA	NA	4.5605	6	0.601283	NA	NA	NA	NA	0.00624877	0.000471722	TRUE	1.36141e-13	NA	NA	NA	-0.00104588	0.00311934	0.751017	NA	NA	NA	NA	NA	NA	0.560396	-0.0322755	0.0517793	0.0357539	-0.040094	0.019095
HGNC:10620	"CCL21"	Resting_State_Visual+ Inter-hemispheric	25	17	"++"	0.000188109	NA	0.0157754	0.0116552	0.00482803	0.000987987	0.0288404	0.00875563	32.956	24	0.105006	18.6446	16	0.287525	0.0210015	0.00117528	TRUE	3.40768e-48	0.0149197	0.000893777	TRUE	3.46011e-33	0.00135637	0.00102562	0.199008	-0.00216312	0.00166169	0.212636	0.47469	0.00533484	0.00734031	0.00762496	0.0181903	0.00681734	0.0279729	0.0566692	0.0232943	0.00416977	0.0345459	0.0120578
HGNC:5471	"IGFBP2"	Resting_State_Visual+ Inter-hemispheric	5	12	"++"	0.000569744	NA	0.00104054	0.0618417	0.018858	0.0504424	0.025116	0.0128392	4.3668	4	0.358635	12.395	11	0.3347	0.00419938	0.000458192	TRUE	1.33543e-08	0.0104758	0.00049155	TRUE	1.93313e-25	-0.0111521	0.00657502	0.18843	-0.00186702	0.00592733	0.759247	0.113819	0.25356	0.114595	0.0277251	0.0588245	0.0267244	0.598247	0.0589331	0.108299	0.177701	0.023522	0.0174513
HGNC:14340	"VPS29"	Resting_State_Visual+ Inter-hemispheric	15	NA	"+NA"	0.00134474	NA	0.00134474	0.0128434	0.00400573	NA	NA	NA	12.1769	14	0.592098	NA	NA	NA	0.0126	0.00068046	TRUE	1.06205e-29	NA	NA	NA	NA	-0.00147313	0.00154591	0.358016	NA	NA	NA	0.0159834	0.0175087	0.00632577	0.0396653	0.0117373	0.00570541	NA	NA	NA	NA	NA	NA
HGNC:7102	"MINPP1"	Resting_State_Visual+ Inter-hemispheric	11	NA	"-NA"	0.00138006	NA	0.00138006	-0.021162	0.00661562	NA	NA	NA	9.90952	10	0.448467	NA	NA	NA	0.00924051	0.000610364	TRUE	7.2977e-21	NA	NA	NA	NA	-0.00250114	0.00165099	0.164091	NA	NA	NA	0.561124	-0.00693257	0.0114887	0.055734	-0.0152848	0.00798948	NA	NA	NA	NA	NA	NA
HGNC:8579	"PAFAH2"	Resting_State_Visual+ Inter-hemispheric	4	3	"--"	0.00187074	NA	0.0173555	-0.0444931	0.0187018	0.0113028	-0.0673581	0.0265902	0.295852	3	0.960807	1.95006	2	0.377182	0.00336081	0.000180491	TRUE	5.64696e-09	0.00267339	0.000253549	TRUE	3.96178e-06	0.00077467	0.00332549	0.83747	0.0188224	0.0659522	0.823017	0.38021	-0.0551353	0.0493641	0.0574169	-0.0418317	0.0220152	0.793782	-0.448186	1.33487	0.043803	-0.0686934	0.0340746
HGNC:2314	"CPNE1"	Resting_State_Visual+ Inter-hemispheric	26	NA	"+NA"	0.00199012	NA	0.00199012	0.0155365	0.00502523	NA	NA	NA	17.1213	25	0.877346	NA	NA	NA	0.0218371	0.000808505	TRUE	8.90975e-56	NA	NA	NA	NA	0.00372493	0.00532166	0.490684	NA	NA	NA	0.5542	0.00751035	0.0125195	0.199784	0.00971625	0.00757798	NA	NA	NA	NA	NA	NA
HGNC:24073	"AMIGO2"	Resting_State_Visual+ Inter-hemispheric	9	27	"++"	7.29371e-05	NA	0.000387106	0.0352651	0.0099374	0.0143847	0.0138704	0.00566714	14.3916	8	0.0721136	31.5675	26	0.207811	0.00756116	0.000817709	TRUE	1.97773e-14	0.0239185	0.00113814	TRUE	6.50037e-56	0.00242156	0.00251628	0.367927	-0.000377111	0.000987331	0.705726	0.779489	0.00887914	0.0305132	0.0313421	0.0277049	0.0128698	0.135566	0.017446	0.0113117	0.0490984	0.0155859	0.00792075
HGNC:25063	"DMKN"	Resting_State_Visual+ Inter-hemispheric	12	NA	"-NA"	0.000635137	NA	0.000635137	-0.0206518	0.00604535	NA	NA	NA	13.8747	11	0.240007	NA	NA	NA	0.0100819	0.000774015	TRUE	1.62713e-21	NA	NA	NA	NA	0.00352065	0.00243038	0.178069	NA	NA	NA	0.0199914	-0.0385428	0.0139445	0.00629473	-0.0218597	0.00800131	NA	NA	NA	NA	NA	NA
HGNC:3431	"ERBB3"	Resting_State_Visual+ Inter-hemispheric	4	15	"--"	0.00245237	NA	0.148652	-0.0204893	0.0141862	0.00178668	-0.0281172	0.00900162	1.29766	3	0.72969	10.7816	14	0.703105	0.00336022	0.000102539	TRUE	3.8801e-10	0.013292	0.000622386	TRUE	1.0612e-31	0.00117654	0.0046975	0.825611	-0.00226288	0.00134339	0.115936	0.597007	-0.0334763	0.0537579	0.324522	-0.0162253	0.0164689	0.980221	-0.000473057	0.018718	0.0240464	-0.0278352	0.0123362
HGNC:3959	"FRZB"	Resting_State_Visual+ Inter-hemispheric	NA	9	"NA+"	0.00268925	NA	NA	NA	NA	0.00268925	0.0467008	0.0155608	NA	NA	NA	2.06843	8	0.978842	NA	NA	NA	NA	0.00802641	0.000335642	TRUE	3.37247e-20	NA	NA	NA	0.00145913	0.00196088	0.481032	NA	NA	NA	NA	NA	NA	0.371971	0.028092	0.0294539	0.00862754	0.051805	0.0197242
HGNC:29178	"FOXJ3"	Resting_State_Visual+ Inter-hemispheric	NA	3	"NA-"	0.00285949	NA	NA	NA	NA	0.00285949	-0.0759319	0.0254596	NA	NA	NA	0.84574	2	0.655164	NA	NA	NA	NA	0.00270207	0.000295179	TRUE	7.63451e-06	NA	NA	NA	-0.00709197	0.00865643	0.563036	NA	NA	NA	NA	NA	NA	0.775728	0.0630714	0.171566	0.0278859	-0.069536	0.0316233
HGNC:16276	"TRIM5"	Resting_State_Visual+ Inter-hemispheric	NA	2	"NA-"	0.00322054	NA	NA	NA	NA	0.00322054	-0.111411	0.0378194	NA	NA	NA	0.612711	1	0.433769	NA	NA	NA	NA	0.00176521	0.000281535	TRUE	0.00111283	NA	NA	NA	NA	NA	NA	NA	NA	NA	NA	NA	NA	NA	NA	NA	NA	NA	NA
HGNC:1374	"CA3"	Resting_State_Visual+ Inter-hemispheric	13	13	"--"	0.00291703	NA	0.00336467	-0.028339	0.00966446	0.0959162	-0.0159204	0.00956188	10.0054	12	0.61549	14.9891	12	0.242032	0.0109278	0.000563761	TRUE	2.8814e-26	0.0113502	0.000538246	TRUE	2.27881e-27	0.000285439	0.00181634	0.877973	-0.00298424	0.00241899	0.243035	0.142399	-0.0310251	0.0196354	0.0364035	-0.0275783	0.0131803	0.546269	0.0185957	0.0298702	0.26	-0.0153734	0.0136484
HGNC:21199	"PBXIP1"	Resting_State_Visual+ Inter-hemispheric	NA	2	"NA-"	0.00301986	NA	NA	NA	NA	0.00301986	-0.0954203	0.0321745	NA	NA	NA	1.06199	1	0.302761	NA	NA	NA	NA	0.00175795	0.000298703	TRUE	0.00143598	NA	NA	NA	NA	NA	NA	NA	NA	NA	NA	NA	NA	NA	NA	NA	NA	NA	NA
HGNC:23233	"GALNT16"	Resting_State_Visual+ Inter-hemispheric	5	NA	"+NA"	0.00415316	NA	0.00415316	0.0498339	0.0173862	NA	NA	NA	1.80819	4	0.770984	NA	NA	NA	0.00420009	0.000303759	TRUE	5.58533e-10	NA	NA	NA	NA	-0.0028381	0.00429728	0.556154	NA	NA	NA	0.158517	0.0729067	0.0390226	0.0696104	0.0395727	0.0218099	NA	NA	NA	NA	NA	NA
HGNC:9020	"PKLR"	Resting_State_Visual+ Inter-hemispheric	5	7	"++"	0.00381736	NA	0.00546472	0.0608543	0.0219036	0.0799654	0.0288612	0.0164837	1.77037	4	0.777898	6.81199	6	0.338585	0.00420007	0.000287556	TRUE	3.76973e-10	0.00616652	0.000299326	TRUE	2.23841e-15	0.00472456	0.00404979	0.327669	0.000445432	0.00333587	0.898984	0.894981	-0.00916991	0.0638949	0.0286227	0.0573444	0.0262009	0.717411	0.021733	0.0567332	0.421693	0.0184802	0.023
HGNC:14193	"ARHGEF12"	Resting_State_Visual+ Inter-hemispheric	NA	2	"NA-"	0.00467474	NA	NA	NA	NA	0.00467474	-0.0918384	0.0324674	NA	NA	NA	0.0451703	1	0.831691	NA	NA	NA	NA	0.00176521	0.000243831	TRUE	0.00064819	NA	NA	NA	NA	NA	NA	NA	NA	NA	NA	NA	NA	NA	NA	NA	NA	NA	NA
HGNC:6972	"MDK"	Resting_State_Visual+ Inter-hemispheric	7	22	"++"	0.000742036	NA	0.0106378	0.0381147	0.0149213	0.00660336	0.0208605	0.00767999	9.73669	6	0.136188	25.2063	21	0.23834	0.00588053	0.000492745	TRUE	9.48829e-13	0.0193226	0.00098734	TRUE	1.18863e-44	-0.00245558	0.0025268	0.375776	-0.00182794	0.00134395	0.188927	0.122453	0.0692349	0.0372846	0.0974082	0.0349893	0.021109	0.0308466	0.0441508	0.0190069	0.19283	0.0144359	0.0110853
HGNC:5961	"IKBKG"	Resting_State_Visual+ Inter-hemispheric	NA	2	"NA-"	0.00510616	NA	NA	NA	NA	0.00510616	-0.0929095	0.0331789	NA	NA	NA	0.83231	1	0.361606	NA	NA	NA	NA	0.00176521	0.000262841	TRUE	0.000857635	NA	NA	NA	NA	NA	NA	NA	NA	NA	NA	NA	NA	NA	NA	NA	NA	NA	NA
HGNC:13765	"IL25"	Resting_State_Visual+ Inter-hemispheric	2	NA	"+NA"	0.00540829	NA	0.00540829	0.0271297	0.00975309	NA	NA	NA	0.000116048	1	0.991405	NA	NA	NA	0.0016894	0.000234466	TRUE	0.000757694	NA	NA	NA	NA	NA	NA	NA	NA	NA	NA	NA	NA	NA	NA	NA	NA	NA	NA	NA	NA	NA	NA
HGNC:12770	"CCN5"	Resting_State_Visual+ Inter-hemispheric	13	4	"--"	0.00150042	NA	0.00257096	-0.018757	0.00622152	0.0596572	-0.0488443	0.0259353	16.8487	12	0.155379	0.270318	3	0.965511	0.010917	0.000786002	TRUE	1.041e-23	0.00352728	0.00011568	TRUE	3.21302e-10	-0.0021061	0.00295684	0.491124	-0.000460674	0.00474336	0.931487	0.206789	-0.0137796	0.0102716	0.0373193	-0.0165668	0.00795619	0.727122	-0.0395947	0.0987076	0.110826	-0.0494495	0.0310128
HGNC:6068	"INHBC"	Resting_State_Visual+ Inter-hemispheric	26	14	"--"	0.00472363	NA	0.00586873	-0.0139584	0.00506652	0.094752	-0.0195486	0.0116998	26.9992	25	0.355922	12.6382	13	0.476127	0.0218387	0.0010482	TRUE	2.66526e-52	0.0123455	0.000467594	TRUE	3.56874e-31	-0.00353441	0.00475734	0.464729	-4.25356e-05	0.00174529	0.980957	0.874781	-0.0025817	0.0162086	0.0315387	-0.0149436	0.00694982	0.459019	-0.0190181	0.0248584	0.166567	-0.021746	0.0157201
HGNC:10490	"S100A13"	Resting_State_Visual+ Inter-hemispheric	12	4	"++"	0.00399007	NA	0.000514501	0.0103609	0.00298319	0.892883	0.00272089	0.020206	12.1787	11	0.350363	0.446576	3	0.930462	0.0100785	0.000734574	TRUE	6.65108e-22	0.00360276	1.40832e-05	TRUE	4.62287e-13	0.00156741	0.00166788	0.369484	0.00178358	0.00468894	0.740261	0.297589	0.00608476	0.00553745	0.00565689	0.0110154	0.00398094	0.77991	-0.0205876	0.0645222	0.831627	0.00482767	0.0227061
HGNC:24002	"AZI2"	Resting_State_Visual+ Inter-hemispheric	NA	6	"NA-"	0.00712685	NA	NA	NA	NA	0.00712685	-0.045887	0.0170529	NA	NA	NA	3.93191	5	0.55926	NA	NA	NA	NA	0.00526172	0.000338568	TRUE	2.29447e-12	NA	NA	NA	-0.000816229	0.00324245	0.813652	NA	NA	NA	NA	NA	NA	0.612012	-0.0319087	0.0580877	0.075636	-0.0389267	0.0219109
HGNC:18731	"PDCD1LG2"	Resting_State_Visual+ Inter-hemispheric	NA	30	"NA+"	0.00744824	NA	NA	NA	NA	0.00744824	0.0142839	0.00533756	NA	NA	NA	17.1247	29	0.960208	NA	NA	NA	NA	0.0265761	0.000735978	TRUE	3.32047e-70	NA	NA	NA	0.000634997	0.00114322	0.583001	NA	NA	NA	NA	NA	NA	0.171801	0.0110593	0.00788624	0.0717787	0.0141868	0.00787928
HGNC:25364	"HDHD2"	Resting_State_Visual+ Inter-hemispheric	2	NA	"-NA"	0.00790382	NA	0.00790382	-0.0794981	0.0299298	NA	NA	NA	0.908206	1	0.340591	NA	NA	NA	0.0016803	0.000241307	TRUE	0.000872577	NA	NA	NA	NA	NA	NA	NA	NA	NA	NA	NA	NA	NA	NA	NA	NA	NA	NA	NA	NA	NA	NA
HGNC:6315	"KHK"	Resting_State_Visual+ Inter-hemispheric	NA	6	"NA+"	0.00820686	NA	NA	NA	NA	0.00820686	0.0433106	0.0163842	NA	NA	NA	3.78059	5	0.581417	NA	NA	NA	NA	0.00539417	0.000326321	TRUE	9.85756e-13	NA	NA	NA	-0.000299541	0.00347294	0.935413	NA	NA	NA	NA	NA	NA	0.461726	0.0482264	0.0593031	0.0211889	0.0491781	0.0213391
HGNC:13312	"GSTO1"	Resting_State_Visual+ Inter-hemispheric	18	NA	"+NA"	0.00356042	NA	0.00356042	0.0201051	0.00689784	NA	NA	NA	20.8637	17	0.232445	NA	NA	NA	0.0151222	0.000889687	TRUE	1.69166e-34	NA	NA	NA	NA	0.00737062	0.00368665	0.0628574	NA	NA	NA	0.389108	-0.0179817	0.0203115	0.0268951	0.0223809	0.0101132	NA	NA	NA	NA	NA	NA
HGNC:2197	"COL1A1"	Resting_State_Visual+ Inter-hemispheric	17	21	"--"	0.00176465	NA	0.0264399	-0.015853	0.00714199	0.00695102	-0.0204739	0.00758521	25.045	16	0.0690352	25.2731	20	0.19118	0.0142836	0.000908265	TRUE	7.0573e-32	0.0182994	0.000986652	TRUE	7.33718e-42	-0.00244544	0.0016656	0.162706	0.00287676	0.00148797	0.0682342	0.99711	-5.0815e-05	0.0137952	0.0168866	-0.0241571	0.0101111	0.0117496	-0.0564534	0.0202554	0.0383092	-0.0223999	0.0108132
HGNC:9451	"PROC"	Resting_State_Visual+ Inter-hemispheric	15	18	"--"	0.00958553	NA	0.0789021	-0.0101657	0.0057855	0.0158041	-0.0124514	0.00515924	8.85824	14	0.840023	11.6619	17	0.820165	0.0125999	0.000362003	TRUE	1.8699e-34	0.0158469	0.000529903	TRUE	8.80623e-41	-0.00264068	0.00200889	0.211399	-0.000694033	0.00107347	0.527101	0.857585	-0.00159554	0.00871656	0.301924	-0.00738547	0.00715427	0.170431	-0.00965859	0.0067288	0.291302	-0.00763625	0.00723629
HGNC:16941	"SCGN"	Resting_State_Visual+ Inter-hemispheric	7	11	"++"	0.0103238	NA	0.154768	0.0176499	0.0124043	0.00877504	0.0251918	0.00961263	3.61432	6	0.728703	9.89953	10	0.449352	0.00588022	0.000170882	TRUE	8.0712e-17	0.00987675	0.000508119	TRUE	3.47793e-23	-0.00254935	0.00282512	0.408218	0.00273109	0.00180827	0.165241	0.247488	0.050929	0.0389092	0.231695	0.0186262	0.0155737	0.790989	-0.00626274	0.0229376	0.142249	0.0181941	0.0123983
HGNC:12692	"VIM"	Resting_State_Visual+ Inter-hemispheric	3	NA	"+NA"	1.29271e-05	NA	1.29271e-05	0.0904075	0.0207293	NA	NA	NA	5.81482	2	0.0546169	NA	NA	NA	0.00252108	0.000752428	TRUE	0.00287786	NA	NA	NA	NA	-0.0134179	0.00562677	0.252785	NA	NA	NA	0.177239	0.262035	0.0748973	0.000123814	0.10214	0.0266098	NA	NA	NA	NA	NA	NA
HGNC:1139	"BTN3A2"	Resting_State_Visual+ Inter-hemispheric	NA	13	"NA+"	0.0113069	NA	NA	NA	NA	0.0113069	0.019919	0.00786359	NA	NA	NA	10.4885	12	0.573187	NA	NA	NA	NA	0.0114739	0.000512293	TRUE	6.1128e-28	NA	NA	NA	0.000182059	0.00116886	0.879046	NA	NA	NA	NA	NA	NA	0.111416	0.0187574	0.0108378	0.0218314	0.0217276	0.00947443
HGNC:1756	"CDH17"	Resting_State_Visual+ Inter-hemispheric	29	27	"++"	0.0113089	NA	0.566467	0.00224446	0.00391523	0.00266305	0.0135492	0.00451012	21.8582	28	0.787816	23.4634	26	0.606621	0.0243578	0.000672363	TRUE	4.42983e-66	0.0238049	0.000984511	TRUE	8.09347e-58	0.000229396	0.0011675	0.845702	0.000427737	0.000847989	0.618388	0.855821	0.00120633	0.00657604	0.119321	0.00975175	0.00626063	0.164544	0.0105919	0.00739686	0.00343567	0.0188484	0.00644213
HGNC:10632	"CCL5"	Resting_State_Visual+ Inter-hemispheric	8	23	"++"	0.00924443	NA	0.0177296	0.0296672	0.0125114	0.0674647	0.0137599	0.00752496	7.59944	7	0.369236	20.2746	22	0.56587	0.00672119	0.000400681	TRUE	4.69288e-16	0.0202087	0.000715728	TRUE	4.18916e-51	0.00101293	0.00267591	0.718065	-0.000453157	0.0014669	0.760425	0.691584	0.0160559	0.0385563	0.178493	0.0218273	0.0162236	0.364343	0.0200071	0.0215774	0.207082	0.0138013	0.0109393
HGNC:17296	"RRM2B"	Resting_State_Visual+ Inter-hemispheric	3	5	"--"	0.0122125	NA	0.0822974	-0.0345095	0.0198615	0.0200321	-0.0381929	0.0164218	0.608663	2	0.737616	3.31175	4	0.507072	0.00252051	0.000109932	TRUE	2.05182e-07	0.00451357	0.000264273	TRUE	5.77083e-11	0.00167869	0.00637171	0.836003	-0.00151552	0.00396272	0.727618	0.650524	-0.0596744	0.0975601	0.0643874	-0.0410246	0.0221816	0.833066	-0.0146581	0.0638026	0.08433	-0.0352385	0.0204151
HGNC:1936	"CHIT1"	Resting_State_Visual+ Inter-hemispheric	20	9	"++"	0.00905911	NA	0.0421813	0.0131747	0.00648446	0.0277049	0.0319793	0.0145265	9.87478	19	0.955967	9.11515	8	0.332675	0.0168017	0.000424342	TRUE	1.25362e-46	0.00791759	0.000423086	TRUE	7.46765e-19	0.00109197	0.00182969	0.558071	0.00206861	0.00201201	0.338098	0.341538	0.00914539	0.00936108	0.348933	0.00817176	0.00872436	0.939542	-0.00293273	0.0373067	0.201085	0.023669	0.0185136
HGNC:29510	"MTFR1"	Resting_State_Visual+ Inter-hemispheric	4	NA	"-NA"	0.0123625	NA	0.0123625	-0.0229113	0.00915858	NA	NA	NA	1.11121	3	0.774368	NA	NA	NA	0.0033596	0.000223321	TRUE	1.81467e-08	NA	NA	NA	NA	-0.00402351	0.00755486	0.647576	NA	NA	NA	0.634373	-0.0122396	0.0220319	0.0169039	-0.0231367	0.00968553	NA	NA	NA	NA	NA	NA
HGNC:17968	"A4GNT"	Resting_State_Visual+ Inter-hemispheric	3	NA	"-NA"	0.0123922	NA	0.0123922	-0.0442155	0.0176807	NA	NA	NA	0.142852	2	0.931065	NA	NA	NA	0.00252341	0.00019384	TRUE	2.05586e-06	NA	NA	NA	NA	0.00148967	0.00397959	0.771975	NA	NA	NA	0.437782	-0.0621391	0.0510423	0.0235815	-0.0435832	0.0192516	NA	NA	NA	NA	NA	NA
HGNC:2355	"CRH"	Resting_State_Visual+ Inter-hemispheric	4	52	"++"	0.0102951	NA	0.0863584	0.0318135	0.0185509	0.0156759	0.010938	0.00452662	3.27859	3	0.350634	52.0916	51	0.431219	0.00335995	0.000188478	TRUE	7.12896e-09	0.0470254	0.00175552	TRUE	5.57722e-116	-0.00236442	0.00279412	0.486538	0.000463336	0.00072012	0.522895	0.258054	0.0580176	0.0370719	0.0792841	0.0383914	0.0218773	0.537381	0.00575858	0.00927217	0.15973	0.0100014	0.00711346
HGNC:19422	"TADA3"	Resting_State_Visual+ Inter-hemispheric	NA	2	"NA-"	0.0127195	NA	NA	NA	NA	0.0127195	-0.0752081	0.0301856	NA	NA	NA	0.488377	1	0.484652	NA	NA	NA	NA	0.00175894	0.000202915	TRUE	0.000342268	NA	NA	NA	NA	NA	NA	NA	NA	NA	NA	NA	NA	NA	NA	NA	NA	NA	NA
HGNC:2766	"DEFB1"	Resting_State_Visual+ Inter-hemispheric	14	NA	"-NA"	0.0105735	NA	0.0105735	-0.0184144	0.00720301	NA	NA	NA	13.7389	13	0.392487	NA	NA	NA	0.0117622	0.000614392	TRUE	4.4728e-28	NA	NA	NA	NA	-0.00229301	0.00169519	0.201102	NA	NA	NA	0.921149	0.00166815	0.0165017	0.0493937	-0.0187695	0.00955103	NA	NA	NA	NA	NA	NA
HGNC:3392	"EPHB1"	Resting_State_Visual+ Inter-hemispheric	5	NA	"+NA"	0.0132055	NA	0.0132055	0.0537814	0.021702	NA	NA	NA	2.23214	4	0.693149	NA	NA	NA	0.00420035	0.000253751	TRUE	1.5764e-10	NA	NA	NA	NA	-0.0124485	0.0146733	0.458553	NA	NA	NA	0.219197	0.112715	0.0727769	0.0167841	0.0650576	0.0272048	NA	NA	NA	NA	NA	NA
HGNC:584	"APCS"	Resting_State_Visual+ Inter-hemispheric	NA	5	"NA-"	0.0135756	NA	NA	NA	NA	0.0135756	-0.0390251	0.0158105	NA	NA	NA	2.66422	4	0.615489	NA	NA	NA	NA	0.00440832	0.000265363	TRUE	9.07335e-11	NA	NA	NA	0.000122509	0.00307999	0.970771	NA	NA	NA	NA	NA	NA	0.368213	-0.0404101	0.0382415	0.0571913	-0.0357746	0.0188105
HGNC:15944	"CELA3A"	Resting_State_Visual+ Inter-hemispheric	NA	31	"NA-"	0.0102084	NA	NA	NA	NA	0.0102084	-0.01229	0.00478452	NA	NA	NA	32.8198	30	0.330415	NA	NA	NA	NA	0.0270642	0.00119451	TRUE	6.64379e-65	NA	NA	NA	-0.00117116	0.000792189	0.150083	NA	NA	NA	NA	NA	NA	0.702178	-0.00306575	0.00793856	0.22049	-0.00902897	0.00736922
HGNC:2545	"CTSS"	Resting_State_Visual+ Inter-hemispheric	21	12	"++"	0.00724593	NA	0.171435	0.0103278	0.00755177	0.00527819	0.0257054	0.00921489	49.9449	20	0.000225531	5.07877	11	0.927292	0.017647	0.00157014	TRUE	1.18848e-34	0.0135914	0.000389723	TRUE	5.58921e-32	0.000609787	0.0020131	0.76525	0.000939848	0.00141785	0.5224	0.821437	0.0049386	0.0215808	0.473208	0.00819646	0.0114273	0.336724	0.0166403	0.0164904	0.0166094	0.0294425	0.0122921
HGNC:545	"ANXA7"	Resting_State_Visual+ Inter-hemispheric	2	NA	"-NA"	0.0147638	NA	0.0147638	-0.0831969	0.0341233	NA	NA	NA	0.213056	1	0.644383	NA	NA	NA	0.00168023	0.000186595	TRUE	0.000352247	NA	NA	NA	NA	NA	NA	NA	NA	NA	NA	NA	NA	NA	NA	NA	NA	NA	NA	NA	NA	NA	NA
HGNC:3466	"ESM1"	Resting_State_Visual+ Inter-hemispheric	4	28	"++"	0.00503415	NA	0.0550178	0.0424577	0.022128	0.0108639	0.021233	0.00833634	3.60184	3	0.307792	35.4014	27	0.128985	0.00336064	0.000220718	TRUE	1.69092e-08	0.0247188	0.00126937	TRUE	1.1618e-56	0.0168931	0.00902741	0.2022	0.000604223	0.00194691	0.758769	0.257064	-0.236814	0.15087	0.0319572	0.0579901	0.0270357	0.743176	0.0111893	0.0337879	0.202213	0.0156903	0.0123035
HGNC:2197	"COL1A1"	Resting_State_Visual+ Inter-hemispheric	1	21	"--"	0.00695102	0.824388	NA	NA	NA	0.00695102	-0.0204739	0.00758521	NA	NA	NA	25.2731	20	0.19118	0.000840779	1.49229e-06	TRUE	0.000284542	0.0182994	0.000986652	TRUE	7.33718e-42	NA	NA	NA	0.00287676	0.00148797	0.0682342	NA	NA	NA	NA	NA	NA	0.0117496	-0.0564534	0.0202554	0.0383092	-0.0223999	0.0108132
HGNC:25365	"ARB2A"	Resting_State_Visual+ Inter-hemispheric	1	7	"--"	0.0168866	0.824388	NA	NA	NA	0.0168866	-0.0418733	0.0175263	NA	NA	NA	3.99698	6	0.677086	0.000840636	1.49229e-06	TRUE	0.000284733	0.00629319	0.0002941	TRUE	1.14125e-15	NA	NA	NA	0.00396852	0.0135308	0.78108	NA	NA	NA	NA	NA	NA	0.675491	-0.122798	0.276473	0.292615	-0.0244739	0.0232553
HGNC:14942	"PPP1R3B"	Resting_State_Visual+ Inter-hemispheric	2	NA	"-NA"	0.0170567	NA	0.0170567	-0.0313518	0.0131428	NA	NA	NA	0.0132181	1	0.908469	NA	NA	NA	0.0016802	0.000172846	TRUE	0.00027212	NA	NA	NA	NA	NA	NA	NA	NA	NA	NA	NA	NA	NA	NA	NA	NA	NA	NA	NA	NA	NA	NA
HGNC:13258	"CLEC4C"	Resting_State_Visual+ Inter-hemispheric	28	47	"++"	0.0139396	NA	0.017549	0.0138426	0.00582845	0.109492	0.00823597	0.00514593	19.7745	27	0.840086	55.4302	46	0.160723	0.0235203	0.000770183	TRUE	1.16037e-61	0.0414825	0.00175735	TRUE	3.42124e-100	0.000424456	0.00112347	0.70864	-0.000769195	0.000803159	0.343326	0.410339	0.00993475	0.0118725	0.101585	0.0132311	0.00808148	0.120878	0.0169835	0.0107421	0.373216	0.0071838	0.00806747
HGNC:15931	"SNPH"	Resting_State_Visual+ Inter-hemispheric	3	NA	"+NA"	0.0182808	NA	0.0182808	0.0576095	0.024412	NA	NA	NA	0.681193	2	0.711346	NA	NA	NA	0.00252039	0.000189408	TRUE	1.87725e-06	NA	NA	NA	NA	-0.00364054	0.00470242	0.580595	NA	NA	NA	0.377771	0.11413	0.0769801	0.0387487	0.0582654	0.0281905	NA	NA	NA	NA	NA	NA
HGNC:391	"AKT1"	Resting_State_Visual+ Inter-hemispheric	2	NA	"-NA"	0.0187765	NA	0.0187765	-0.0679924	0.0289337	NA	NA	NA	0.344899	1	0.557015	NA	NA	NA	0.00167999	0.000177796	TRUE	0.000299382	NA	NA	NA	NA	NA	NA	NA	NA	NA	NA	NA	NA	NA	NA	NA	NA	NA	NA	NA	NA	NA	NA
HGNC:12020	"TPST1"	Resting_State_Visual+ Inter-hemispheric	25	NA	"-NA"	0.0141735	NA	0.0141735	-0.0154652	0.00630503	NA	NA	NA	26.4021	24	0.333081	NA	NA	NA	0.021007	0.000982386	TRUE	1.10504e-50	NA	NA	NA	NA	-0.000929188	0.00111489	0.413171	NA	NA	NA	0.357794	-0.0093205	0.00993243	0.563388	-0.00547144	0.00946916	NA	NA	NA	NA	NA	NA
HGNC:3011	"DPT"	Resting_State_Visual+ Inter-hemispheric	7	6	"++"	0.0200592	NA	0.00611405	0.033282	0.0121396	0.480326	0.0154219	0.0218508	5.30564	6	0.505252	2.88976	5	0.716977	0.00588063	0.000388561	TRUE	8.47642e-14	0.0052284	0.000102667	TRUE	7.19697e-16	-0.00532277	0.00831778	0.550387	-0.0127402	0.00951363	0.251554	0.136264	0.0492675	0.0277738	0.00905123	0.0380339	0.0145717	0.23327	0.306631	0.218553	0.931293	0.00253645	0.0294188
HGNC:3655	"FER"	Resting_State_Visual+ Inter-hemispheric	3	NA	"-NA"	0.0204394	NA	0.0204394	-0.0543823	0.023459	NA	NA	NA	0.168713	2	0.919104	NA	NA	NA	0.00252032	0.000167968	TRUE	1.11043e-06	NA	NA	NA	NA	-0.00289872	0.0102518	0.824574	NA	NA	NA	0.997718	-0.000685783	0.19135	0.0657454	-0.049162	0.0267162	NA	NA	NA	NA	NA	NA
HGNC:11162	"SNRPF"	Resting_State_Visual+ Inter-hemispheric	8	NA	"+NA"	0.00137422	NA	0.00137422	0.0251989	0.00787463	NA	NA	NA	13.3822	7	0.0633267	NA	NA	NA	0.00672195	0.000715671	TRUE	4.51231e-13	NA	NA	NA	NA	-0.00636422	0.00207606	0.022068	NA	NA	NA	0.00540551	0.0677204	0.0159502	0.016294	0.0303188	0.012621	NA	NA	NA	NA	NA	NA
HGNC:14235	"AASDHPPT"	Resting_State_Visual+ Inter-hemispheric	4	NA	"-NA"	0.021385	NA	0.021385	-0.047429	0.0206113	NA	NA	NA	1.96671	3	0.579345	NA	NA	NA	0.00336007	0.000220063	TRUE	1.66685e-08	NA	NA	NA	NA	-0.00413611	0.0051212	0.504082	NA	NA	NA	0.88651	0.0124265	0.0769239	0.0604312	-0.0474283	0.0252596	NA	NA	NA	NA	NA	NA
HGNC:18562	"FEV"	Resting_State_Visual+ Inter-hemispheric	3	NA	"-NA"	0.0218343	NA	0.0218343	-0.0536769	0.0234066	NA	NA	NA	0.0332677	2	0.983504	NA	NA	NA	0.00252084	0.000160377	TRUE	9.10169e-07	NA	NA	NA	NA	0.000488478	0.00354846	0.912911	NA	NA	NA	0.465094	-0.0603923	0.0541079	0.0588813	-0.0522785	0.0276741	NA	NA	NA	NA	NA	NA
HGNC:10840	"SHC1"	Resting_State_Visual+ Inter-hemispheric	4	1	"--"	0.0218775	0.428149	0.0218775	-0.0425301	0.018552	NA	NA	NA	0.279678	3	0.963804	NA	NA	NA	0.00335998	0.00016774	TRUE	3.87501e-09	0.000908316	1.90267e-05	TRUE	0.000951198	0.00109974	0.00298053	0.747546	NA	NA	NA	0.32349	-0.0572921	0.0441001	0.0420691	-0.0428531	0.0210805	NA	NA	NA	NA	NA	NA
HGNC:26465	"YTHDF3"	Resting_State_Visual+ Inter-hemispheric	NA	6	"NA-"	0.0089412	NA	NA	NA	NA	0.0089412	-0.0408661	0.0156318	NA	NA	NA	6.53548	5	0.257541	NA	NA	NA	NA	0.00538732	0.00040515	TRUE	6.72672e-12	NA	NA	NA	-0.000174962	0.00427217	0.969295	NA	NA	NA	NA	NA	NA	0.620405	-0.0380741	0.0710398	0.0666933	-0.0379226	0.0206805
HGNC:7141	"MLN"	Resting_State_Visual+ Inter-hemispheric	43	37	"++"	0.0223786	NA	0.136647	0.00721566	0.00484795	0.0244357	0.0125396	0.00557265	42.7237	42	0.439898	31.3164	36	0.690883	0.036122	0.00136183	TRUE	9.91706e-92	0.0326564	0.00110246	TRUE	5.64554e-83	3.1704e-05	0.000973162	0.974169	0.00187936	0.000832182	0.0302617	0.468778	0.00695126	0.00950584	0.482491	0.00525816	0.00748704	0.406923	-0.00940208	0.0112005	0.491283	0.00579789	0.00842386
HGNC:4683	"GUCA2B"	Resting_State_Visual+ Inter-hemispheric	3	NA	"+NA"	0.0229675	NA	0.0229675	0.0629512	0.0276833	NA	NA	NA	0.284191	2	0.867538	NA	NA	NA	0.00251989	0.000165314	TRUE	1.03925e-06	NA	NA	NA	NA	0.000190145	0.00375382	0.96778	NA	NA	NA	0.4107	0.0610919	0.0459742	0.0379014	0.0667793	0.0321685	NA	NA	NA	NA	NA	NA
HGNC:14972	"SNX8"	Resting_State_Visual+ Inter-hemispheric	3	NA	"+NA"	0.0230059	NA	0.0230059	0.065492	0.0288088	NA	NA	NA	0.939532	2	0.625149	NA	NA	NA	0.00252105	0.000185083	TRUE	1.6894e-06	NA	NA	NA	NA	-0.000411389	0.00392222	0.93347	NA	NA	NA	0.414911	0.0702307	0.0535829	0.0474707	0.0680493	0.0343323	NA	NA	NA	NA	NA	NA
HGNC:757	"ASPH"	Resting_State_Visual+ Inter-hemispheric	2	NA	"+NA"	0.0236005	NA	0.0236005	0.0682508	0.0301518	NA	NA	NA	0.083459	1	0.772663	NA	NA	NA	0.00167982	0.0001578	TRUE	0.000201953	NA	NA	NA	NA	NA	NA	NA	NA	NA	NA	NA	NA	NA	NA	NA	NA	NA	NA	NA	NA	NA	NA
HGNC:8657	"PCDH12"	Resting_State_Visual+ Inter-hemispheric	NA	8	"NA+"	0.0236879	NA	NA	NA	NA	0.0236879	0.0280425	0.0123964	NA	NA	NA	4.8344	7	0.680163	NA	NA	NA	NA	0.00701563	0.000301578	TRUE	7.38608e-18	NA	NA	NA	-0.00380825	0.00229262	0.14776	NA	NA	NA	NA	NA	NA	0.0446182	0.0665898	0.0263095	0.0561576	0.0298666	0.0156385
HGNC:3221	"EFNA1"	Resting_State_Visual+ Inter-hemispheric	NA	8	"NA-"	0.0105405	NA	NA	NA	NA	0.0105405	-0.0365462	0.0142894	NA	NA	NA	8.99333	7	0.253135	NA	NA	NA	NA	0.00706715	0.000470737	TRUE	6.80182e-16	NA	NA	NA	-0.00144668	0.00403379	0.732145	NA	NA	NA	NA	NA	NA	0.841286	-0.0137662	0.065834	0.273008	-0.022731	0.0207369
HGNC:24634	"EPS15L1"	Resting_State_Visual+ Inter-hemispheric	4	NA	"-NA"	0.0242131	NA	0.0242131	-0.0456891	0.0202727	NA	NA	NA	0.455881	3	0.928472	NA	NA	NA	0.00335998	0.00016774	TRUE	3.87501e-09	NA	NA	NA	NA	0.00148798	0.00335437	0.700709	NA	NA	NA	0.336585	-0.0680034	0.0542348	0.0294664	-0.0500832	0.0230036	NA	NA	NA	NA	NA	NA
HGNC:12509	"UBQLN2"	Resting_State_Visual+ Inter-hemispheric	4	NA	"-NA"	0.0243173	NA	0.0243173	-0.0465074	0.0206509	NA	NA	NA	0.463323	3	0.926872	NA	NA	NA	0.00335998	0.00016774	TRUE	3.87501e-09	NA	NA	NA	NA	0.00179982	0.00353226	0.661032	NA	NA	NA	0.33017	-0.0742201	0.0581764	0.0286183	-0.049938	0.0228162	NA	NA	NA	NA	NA	NA
HGNC:30292	"G3BP1"	Resting_State_Visual+ Inter-hemispheric	4	NA	"-NA"	0.0248213	NA	0.0248213	-0.0424043	0.0188953	NA	NA	NA	0.498869	3	0.91914	NA	NA	NA	0.00335998	0.00016774	TRUE	3.87501e-09	NA	NA	NA	NA	0.00182599	0.00358638	0.661263	NA	NA	NA	0.334302	-0.0681853	0.0540463	0.0429925	-0.0445145	0.0219957	NA	NA	NA	NA	NA	NA
HGNC:17941	"NTM"	Resting_State_Visual+ Inter-hemispheric	5	NA	"+NA"	0.0250773	NA	0.0250773	0.0320367	0.0143008	NA	NA	NA	0.42125	4	0.9807	NA	NA	NA	0.00420252	0.000164849	TRUE	1.02502e-11	NA	NA	NA	NA	0.000508415	0.00407719	0.90865	NA	NA	NA	0.652981	0.025817	0.0518879	0.0442078	0.0327339	0.0162684	NA	NA	NA	NA	NA	NA
HGNC:30423	"CACYBP"	Resting_State_Visual+ Inter-hemispheric	5	10	"--"	0.0151666	NA	0.0478752	-0.0248716	0.0125711	0.0442655	-0.021752	0.0108135	3.64117	4	0.456741	12.1151	9	0.206899	0.00420665	0.000228965	TRUE	7.7128e-11	0.00896749	0.000489744	TRUE	7.53796e-21	0.00159497	0.00270282	0.596615	0.00162053	0.00221498	0.485274	0.26064	-0.0401652	0.0290434	0.0235507	-0.0329629	0.0145572	0.208347	-0.0423202	0.0309243	0.0347251	-0.0303021	0.0143507
HGNC:692	"ARL1"	Resting_State_Visual+ Inter-hemispheric	6	NA	"+NA"	0.000931499	NA	0.000931499	0.0399932	0.0120809	NA	NA	NA	11.0631	5	0.0501423	NA	NA	NA	0.00504146	0.000667181	TRUE	3.29171e-09	NA	NA	NA	NA	-0.00633764	0.00222158	0.0462666	NA	NA	NA	0.0152592	0.105393	0.0259135	0.0392305	0.0349898	0.0169708	NA	NA	NA	NA	NA	NA
HGNC:437	"ALPI"	Resting_State_Visual+ Inter-hemispheric	8	16	"++"	0.0260848	NA	0.0752873	0.0129393	0.00727456	0.0531272	0.00869753	0.00449744	5.77737	7	0.565972	11.3994	15	0.7238	0.00672057	0.000270954	TRUE	9.19032e-18	0.014411	0.000458787	TRUE	3.51188e-37	-0.00225673	0.00207391	0.318294	-0.000177976	0.00174487	0.920203	0.105114	0.024371	0.0127784	0.039148	0.016542	0.00801987	0.293306	0.00945195	0.00865632	0.124448	0.00968233	0.00630209
HGNC:13941	"SLC44A4"	Resting_State_Visual+ Inter-hemispheric	NA	2	"NA-"	0.0262475	NA	NA	NA	NA	0.0262475	-0.0785929	0.0353619	NA	NA	NA	0.869523	1	0.351087	NA	NA	NA	NA	0.00179942	0.000176037	TRUE	0.000178195	NA	NA	NA	NA	NA	NA	NA	NA	NA	NA	NA	NA	NA	NA	NA	NA	NA	NA
HGNC:9666	"PTPRC"	Resting_State_Visual+ Inter-hemispheric	NA	13	"NA+"	0.0269187	NA	NA	NA	NA	0.0269187	0.0137134	0.00619762	NA	NA	NA	8.00817	12	0.784491	NA	NA	NA	NA	0.0113836	0.000391055	TRUE	1.41091e-29	NA	NA	NA	-0.000313433	0.00123993	0.805097	NA	NA	NA	NA	NA	NA	0.126815	0.0154932	0.00937987	0.0219763	0.0182715	0.00797612
HGNC:9472	"LGMN"	Resting_State_Visual+ Inter-hemispheric	12	33	"++"	0.0235747	NA	0.0504472	0.0190657	0.00974652	0.0703699	0.010023	0.00553901	5.44935	11	0.907471	34.7492	32	0.338286	0.0100797	0.000281098	TRUE	5.28853e-28	0.0289617	0.00115225	TRUE	4.58589e-71	-0.00131646	0.00164802	0.442958	-0.000167021	0.000854789	0.846359	0.106275	0.0302113	0.0170198	0.127945	0.0193239	0.0126943	0.240606	0.0115146	0.00962428	0.100302	0.0139235	0.00847239
HGNC:7803	"NFX1"	Resting_State_Visual+ Inter-hemispheric	NA	2	"NA-"	0.02713	NA	NA	NA	NA	0.02713	-0.0689383	0.0311989	NA	NA	NA	0.183773	1	0.668151	NA	NA	NA	NA	0.0018079	0.000153529	TRUE	0.000109245	NA	NA	NA	NA	NA	NA	NA	NA	NA	NA	NA	NA	NA	NA	NA	NA	NA	NA
HGNC:4908	"HIBCH"	Resting_State_Visual+ Inter-hemispheric	4	NA	"+NA"	0.027226	NA	0.027226	0.0431082	0.0195213	NA	NA	NA	0.656713	3	0.883335	NA	NA	NA	0.00336107	0.000167677	TRUE	3.84943e-09	NA	NA	NA	NA	-0.00119299	0.00407825	0.797441	NA	NA	NA	0.29267	0.0522845	0.0369474	0.0619653	0.0420526	0.0225297	NA	NA	NA	NA	NA	NA
HGNC:28409	"DCUN1D5"	Resting_State_Visual+ Inter-hemispheric	15	NA	"+NA"	0.00722109	NA	0.00722109	0.012886	0.00479662	NA	NA	NA	20.7765	14	0.107498	NA	NA	NA	0.0125996	0.000848233	TRUE	9.1374e-28	NA	NA	NA	NA	-0.00297707	0.00148858	0.0668469	NA	NA	NA	0.00899618	0.0266558	0.00869042	0.268697	0.00914317	0.00826638	NA	NA	NA	NA	NA	NA
HGNC:29609	"ACP6"	Resting_State_Visual+ Inter-hemispheric	18	4	"--"	0.0199337	NA	0.142798	-0.00937931	0.00640029	0.0204149	-0.0624856	0.0269493	12.1757	17	0.789383	3.42985	3	0.329976	0.0151209	0.000434053	TRUE	4.32944e-41	0.00350451	0.000266839	TRUE	2.83039e-08	0.011668	0.00732777	0.130879	0.00452898	0.00705737	0.586777	0.0688621	-0.042804	0.0219455	0.0694749	-0.0159827	0.00880434	0.261077	-0.0968418	0.0624415	0.0871482	-0.0591674	0.0345879
HGNC:10763	"SEZ6L"	Resting_State_Visual+ Inter-hemispheric	3	17	"++"	0.0139587	NA	0.0142124	0.0562259	0.022932	0.135411	0.016076	0.0107669	0.193055	2	0.907985	33.7435	16	0.00588194	0.00251984	0.000188025	TRUE	1.82115e-06	0.0149311	0.00109007	TRUE	4.00464e-31	0.00181289	0.00420438	0.74083	-0.00178948	0.00227463	0.443702	0.65083	0.0342052	0.0559816	0.0245298	0.0607553	0.0270176	0.274312	0.0436927	0.0385062	0.251023	0.0194939	0.0169827
HGNC:7866	"NOG"	Resting_State_Visual+ Inter-hemispheric	24	NA	"+NA"	0.00851577	NA	0.00851577	0.0139616	0.00530676	NA	NA	NA	33.0744	23	0.0797783	NA	NA	NA	0.0201627	0.00121202	TRUE	2.58599e-45	NA	NA	NA	NA	-0.000229731	0.00139314	0.870527	NA	NA	NA	0.184165	0.0154841	0.0112931	0.00850653	0.0207666	0.00789223	NA	NA	NA	NA	NA	NA
HGNC:6009	"IL2RB"	Resting_State_Visual+ Inter-hemispheric	12	2	"++"	0.0287863	NA	0.631584	0.00361907	0.00754763	0.00711607	0.0933285	0.034677	7.67362	11	0.742207	0.490641	1	0.483641	0.0100886	0.000239513	TRUE	7.77314e-29	0.00179577	0.000234365	TRUE	0.000497583	-0.000537402	0.00171783	0.760831	NA	NA	NA	0.636053	0.00860214	0.0176263	0.287354	0.0107689	0.0101217	NA	NA	NA	NA	NA	NA
HGNC:9040	"PLA2G7"	Resting_State_Visual+ Inter-hemispheric	30	22	"--"	0.0119991	NA	0.0139989	-0.0104847	0.00426676	0.11539	-0.00892744	0.0056703	39.1192	29	0.0994022	22.8256	21	0.353345	0.0252027	0.00136828	TRUE	3.37876e-58	0.0194	0.000766809	TRUE	8.52648e-48	-8.91052e-05	0.0011404	0.938276	-0.00119978	0.000963346	0.227367	0.224164	-0.0099953	0.00804105	0.87646	-0.00103805	0.00667734	0.909198	-0.000997583	0.00863681	0.783347	0.00218086	0.00793157
HGNC:12032	"TRAF2"	Resting_State_Visual+ Inter-hemispheric	NA	2	"NA-"	0.0294438	NA	NA	NA	NA	0.0294438	-0.053675	0.0246499	NA	NA	NA	0.0836137	1	0.772459	NA	NA	NA	NA	0.00176521	0.00014622	TRUE	0.000110896	NA	NA	NA	NA	NA	NA	NA	NA	NA	NA	NA	NA	NA	NA	NA	NA	NA	NA
HGNC:3059	"HBEGF"	Resting_State_Visual+ Inter-hemispheric	15	43	"++"	0.030016	NA	0.122875	0.0118491	0.00768016	0.0384373	0.010421	0.00503391	11.7167	14	0.629044	37.9876	42	0.647713	0.0126057	0.000427198	TRUE	2.50985e-33	0.037738	0.00128104	TRUE	3.89963e-96	0.00173393	0.00181153	0.35595	0.000219192	0.000811365	0.788399	0.766436	-0.00616625	0.0203283	0.499166	0.00701028	0.0103733	0.461961	0.00789231	0.010628	0.17808	0.010373	0.00770258
HGNC:17075	"TAB2"	Resting_State_Visual+ Inter-hemispheric	NA	3	"NA-"	0.0134901	NA	NA	NA	NA	0.0134901	-0.0668799	0.0270707	NA	NA	NA	2.60264	2	0.272172	NA	NA	NA	NA	0.00267339	0.000263827	TRUE	4.82582e-06	NA	NA	NA	0.00377747	0.021036	0.886887	NA	NA	NA	NA	NA	NA	0.798934	-0.14765	0.451844	0.077548	-0.0623329	0.0353142
HGNC:19367	"FAM13A"	Resting_State_Visual+ Inter-hemispheric	NA	10	"NA-"	0.0156048	NA	NA	NA	NA	0.0156048	-0.0268734	0.0111137	NA	NA	NA	11.2217	9	0.260818	NA	NA	NA	NA	0.00878977	0.000517244	TRUE	3.24752e-20	NA	NA	NA	-0.000199997	0.00219759	0.929724	NA	NA	NA	NA	NA	NA	0.408795	-0.0246009	0.0282234	0.0573439	-0.0297819	0.0156691
HGNC:12477	"UBE2E1"	Resting_State_Visual+ Inter-hemispheric	4	NA	"-NA"	0.030401	NA	0.030401	-0.0246554	0.0113891	NA	NA	NA	0.84871	3	0.837784	NA	NA	NA	0.00335998	0.00016774	TRUE	3.87501e-09	NA	NA	NA	NA	-0.000188512	0.00256535	0.948109	NA	NA	NA	0.424975	-0.0231616	0.0233019	0.0786059	-0.0208697	0.0118657	NA	NA	NA	NA	NA	NA
HGNC:8512	"OTC"	Resting_State_Visual+ Inter-hemispheric	10	NA	"+NA"	0.0306636	NA	0.0306636	0.0248594	0.0115015	NA	NA	NA	7.32377	9	0.60345	NA	NA	NA	0.00839876	0.000363511	TRUE	1.79804e-21	NA	NA	NA	NA	0.00429906	0.00251714	0.126034	NA	NA	NA	0.413393	-0.0289236	0.0335252	0.238903	0.0193005	0.0163878	NA	NA	NA	NA	NA	NA
HGNC:1245	"C1QC"	Resting_State_Visual+ Inter-hemispheric	20	NA	"+NA"	0.030905	NA	0.030905	0.0165564	0.00767107	NA	NA	NA	13.1099	19	0.832896	NA	NA	NA	0.0167984	0.000538452	TRUE	1.62185e-44	NA	NA	NA	NA	-0.00225239	0.00222161	0.324086	NA	NA	NA	0.0621692	0.0293258	0.014747	0.0768097	0.0187769	0.0106114	NA	NA	NA	NA	NA	NA
HGNC:9665	"PTPRB"	Resting_State_Visual+ Inter-hemispheric	NA	20	"NA-"	0.0216699	NA	NA	NA	NA	0.0216699	-0.0148619	0.00647264	NA	NA	NA	21.5122	19	0.309203	NA	NA	NA	NA	0.017504	0.000811669	TRUE	1.07194e-41	NA	NA	NA	-0.000729817	0.00102232	0.484452	NA	NA	NA	NA	NA	NA	0.438483	-0.00875066	0.0110441	0.10861	-0.0144597	0.00901211
HGNC:6499	"LAMP1"	Resting_State_Visual+ Inter-hemispheric	NA	11	"NA+"	0.030986	NA	NA	NA	NA	0.030986	0.0247937	0.0114932	NA	NA	NA	5.62006	10	0.84611	NA	NA	NA	NA	0.00991119	0.000311337	TRUE	4.52488e-26	NA	NA	NA	-0.00207244	0.00196792	0.319742	NA	NA	NA	NA	NA	NA	0.0934203	0.0503175	0.0268236	0.11781	0.0226998	0.0145136
HGNC:6004	"IL20RB"	Resting_State_Visual+ Inter-hemispheric	3	NA	"+NA"	0.0312486	NA	0.0312486	0.0550552	0.0255608	NA	NA	NA	0.682861	2	0.710753	NA	NA	NA	0.00252623	0.000161283	TRUE	9.10924e-07	NA	NA	NA	NA	-0.00224997	0.01475	0.903632	NA	NA	NA	0.769192	0.0917421	0.24186	0.05539	0.0611392	0.0319131	NA	NA	NA	NA	NA	NA
HGNC:9201	"POMC"	Resting_State_Visual+ Inter-hemispheric	1	15	"--"	0.0313423	0.824388	NA	NA	NA	0.0313423	-0.0152371	0.00707814	NA	NA	NA	10.4875	14	0.725741	0.000840636	1.49229e-06	TRUE	0.000284733	0.0134854	0.000458244	TRUE	1.95906e-34	NA	NA	NA	-0.00208279	0.00144654	0.173557	NA	NA	NA	NA	NA	NA	0.813826	0.00357044	0.0148567	0.243958	-0.0107131	0.00919458
HGNC:15570	"SPESP1"	Resting_State_Visual+ Inter-hemispheric	NA	15	"NA+"	0.0157498	NA	NA	NA	NA	0.0157498	0.0242031	0.0100234	NA	NA	NA	17.616	14	0.224833	NA	NA	NA	NA	0.013128	0.000710523	TRUE	2.73247e-30	NA	NA	NA	-0.00154015	0.00197152	0.448679	NA	NA	NA	NA	NA	NA	0.142432	0.044736	0.0286509	0.0183047	0.0321093	0.0136091
HGNC:23319	"NTNG1"	Resting_State_Visual+ Inter-hemispheric	24	NA	"-NA"	0.0243612	NA	0.0243612	-0.0139358	0.00618986	NA	NA	NA	25.1779	23	0.341181	NA	NA	NA	0.0201695	0.000916586	TRUE	4.60982e-49	NA	NA	NA	NA	0.00100008	0.0031976	0.757408	NA	NA	NA	0.175715	-0.0171702	0.012272	0.187589	-0.0124321	0.00943438	NA	NA	NA	NA	NA	NA
HGNC:32789	"GFRAL"	Resting_State_Visual+ Inter-hemispheric	11	23	"--"	0.0236995	NA	0.0282244	-0.0185187	0.00844003	0.126561	-0.00885562	0.0057963	11.4057	10	0.326792	13.3666	22	0.92243	0.00924227	0.000491531	TRUE	2.97108e-22	0.0208124	0.000475805	TRUE	1.71406e-56	-0.000223302	0.00216735	0.920198	0.000757731	0.000878582	0.398183	0.348082	-0.0170395	0.0172131	0.133069	-0.0159465	0.0106161	0.109097	-0.0142041	0.00848858	0.16138	-0.0111607	0.00796936
HGNC:292	"ADSS2"	Resting_State_Visual+ Inter-hemispheric	2	NA	"-NA"	0.0319889	NA	0.0319889	-0.0548973	0.0255985	NA	NA	NA	0.220464	1	0.638686	NA	NA	NA	0.0016868	0.000146053	TRUE	0.000152976	NA	NA	NA	NA	NA	NA	NA	NA	NA	NA	NA	NA	NA	NA	NA	NA	NA	NA	NA	NA	NA	NA
HGNC:10624	"CCL25"	Resting_State_Visual+ Inter-hemispheric	18	20	"++"	0.028343	NA	0.434639	0.00496039	0.00634908	0.0101521	0.0157521	0.00612778	23.2547	17	0.141142	16.6987	19	0.610269	0.0151173	0.000723197	TRUE	1.41432e-36	0.017449	0.000706269	TRUE	4.5067e-43	-0.00384708	0.00147076	0.0187333	-0.00138063	0.00107011	0.213321	0.0180227	0.0322933	0.0122569	0.52813	0.00574448	0.00910576	0.0175785	0.0256246	0.00980328	0.00280579	0.0226148	0.00756792
HGNC:3293	"EIF4E2"	Resting_State_Visual+ Inter-hemispheric	4	NA	"-NA"	0.0322184	NA	0.0322184	-0.0458095	0.0213894	NA	NA	NA	0.126529	3	0.988474	NA	NA	NA	0.00336095	0.000142836	TRUE	1.73559e-09	NA	NA	NA	NA	0.00156175	0.00627285	0.826618	NA	NA	NA	0.599464	-0.0759162	0.122802	0.0527369	-0.0483976	0.0249849	NA	NA	NA	NA	NA	NA
HGNC:1940	"CHM"	Resting_State_Visual+ Inter-hemispheric	NA	2	"NA-"	0.0324536	NA	NA	NA	NA	0.0324536	-0.0610282	0.0285341	NA	NA	NA	0.0670498	1	0.795682	NA	NA	NA	NA	0.00179942	0.000140654	TRUE	8.53006e-05	NA	NA	NA	NA	NA	NA	NA	NA	NA	NA	NA	NA	NA	NA	NA	NA	NA	NA
HGNC:14315	"FCMR"	Resting_State_Visual+ Inter-hemispheric	16	NA	"+NA"	0.0324909	NA	0.0324909	0.0200816	0.0093913	NA	NA	NA	11.2978	15	0.731213	NA	NA	NA	0.0134418	0.000480933	TRUE	4.88778e-35	NA	NA	NA	NA	-0.00124467	0.0021263	0.567616	NA	NA	NA	0.249093	0.0374756	0.0311633	0.168558	0.018149	0.0131815	NA	NA	NA	NA	NA	NA
HGNC:30193	"DEFB4B"	Resting_State_Visual+ Inter-hemispheric	NA	11	"NA-"	0.000423258	NA	NA	NA	NA	0.000423258	-0.041321	0.0117218	NA	NA	NA	27.1959	10	0.00242474	NA	NA	NA	NA	0.00983693	0.00120051	TRUE	7.24517e-17	NA	NA	NA	-0.00358108	0.00388027	0.380138	NA	NA	NA	NA	NA	NA	0.971073	-0.00175554	0.0470873	0.00403575	-0.0467709	0.0162661
HGNC:7750	"NELL1"	Resting_State_Visual+ Inter-hemispheric	29	40	"++"	0.0208546	NA	0.0299471	0.0129629	0.00597153	0.102638	0.00795433	0.00487338	34.6384	28	0.180638	36.5298	39	0.583108	0.0243772	0.00119249	TRUE	5.66001e-58	0.0351321	0.00118774	TRUE	1.74517e-89	0.000828776	0.00117236	0.485666	-0.00111353	0.000802835	0.173526	0.682252	0.00528279	0.0127649	0.334371	0.00915175	0.00948027	0.0482854	0.0187937	0.00920998	0.299831	0.00826393	0.00797064
HGNC:30455	"CD300LG"	Resting_State_Visual+ Inter-hemispheric	NA	29	"NA-"	0.0282057	NA	NA	NA	NA	0.0282057	-0.0151068	0.00688421	NA	NA	NA	29.8235	28	0.371702	NA	NA	NA	NA	0.0255728	0.00104969	TRUE	3.55092e-62	NA	NA	NA	0.000484018	0.00104059	0.645563	NA	NA	NA	NA	NA	NA	0.140282	-0.0203623	0.0134014	0.116043	-0.0170225	0.0108313
HGNC:16511	"SEPTIN8"	Resting_State_Visual+ Inter-hemispheric	NA	5	"NA+"	0.0339111	NA	NA	NA	NA	0.0339111	0.0390652	0.0184172	NA	NA	NA	1.79701	4	0.77303	NA	NA	NA	NA	0.00439528	0.000190799	TRUE	1.09259e-11	NA	NA	NA	-0.00389855	0.0058991	0.555913	NA	NA	NA	NA	NA	NA	0.374958	0.104139	0.100174	0.188727	0.0310819	0.023648
HGNC:13771	"SOST"	Resting_State_Visual+ Inter-hemispheric	8	35	"++"	0.0298202	NA	0.06672	0.0230607	0.0125771	0.0702403	0.0108638	0.00600094	6.05837	7	0.53295	36.8193	34	0.339699	0.0067244	0.000285472	TRUE	1.48033e-17	0.0309178	0.0012151	TRUE	7.61139e-76	-0.00515682	0.00316108	0.153938	-0.000468792	0.000961852	0.629208	0.0844564	0.0963797	0.0466703	0.0771629	0.0285403	0.0161483	0.213747	0.0163393	0.012888	0.356728	0.00928842	0.0100784
HGNC:9358	"PREP"	Resting_State_Visual+ Inter-hemispheric	2	NA	"+NA"	0.0340426	NA	0.0340426	0.0609159	0.0287398	NA	NA	NA	0.458034	1	0.498544	NA	NA	NA	0.00168094	0.000150021	TRUE	0.000170794	NA	NA	NA	NA	NA	NA	NA	NA	NA	NA	NA	NA	NA	NA	NA	NA	NA	NA	NA	NA	NA	NA
HGNC:7035	"MFAP4"	Resting_State_Visual+ Inter-hemispheric	22	14	"++"	0.0275922	NA	0.141766	0.0129773	0.00883259	0.0301518	0.0220492	0.0101699	25.5614	21	0.22367	10.7366	13	0.632874	0.018487	0.000840009	TRUE	4.64841e-45	0.0125314	0.000467808	TRUE	1.6673e-31	-0.00325782	0.00211902	0.139862	-0.00113782	0.00160703	0.492452	0.0525948	0.0305537	0.014828	0.467852	0.00941079	0.0129629	0.131274	0.036084	0.022279	0.0557668	0.0272926	0.014268
HGNC:1472	"CAMP"	Resting_State_Visual+ Inter-hemispheric	45	NA	"-NA"	0.0311356	NA	0.0311356	-0.00847597	0.00393255	NA	NA	NA	45.8428	44	0.395634	NA	NA	NA	0.0378091	0.00152997	TRUE	1.90428e-94	NA	NA	NA	NA	-0.000344988	0.000726157	0.637129	NA	NA	NA	0.291097	-0.00638795	0.00597641	0.467347	-0.00445362	0.00612769	NA	NA	NA	NA	NA	NA
HGNC:3541	"F3"	Resting_State_Visual+ Inter-hemispheric	NA	18	"NA+"	0.0352799	NA	NA	NA	NA	0.0352799	0.0144859	0.00688125	NA	NA	NA	16.6019	17	0.481639	NA	NA	NA	NA	0.0158601	0.000637373	TRUE	3.83206e-39	NA	NA	NA	-0.00159	0.00101221	0.135788	NA	NA	NA	NA	NA	NA	0.0213691	0.0276123	0.010825	0.0643811	0.0162651	0.0087942
HGNC:947	"BAIAP2"	Resting_State_Visual+ Inter-hemispheric	NA	9	"NA-"	0.0361549	NA	NA	NA	NA	0.0361549	-0.0248502	0.0118607	NA	NA	NA	4.84363	8	0.774151	NA	NA	NA	NA	0.00812443	0.000279809	TRUE	3.27233e-21	NA	NA	NA	-0.000883453	0.00198858	0.670262	NA	NA	NA	NA	NA	NA	0.545249	-0.0154355	0.0242851	0.113715	-0.0235762	0.0149055
HGNC:3337	"ADGRE2"	Resting_State_Visual+ Inter-hemispheric	NA	17	"NA+"	0.0366142	NA	NA	NA	NA	0.0366142	0.0161141	0.00770997	NA	NA	NA	9.18764	16	0.905485	NA	NA	NA	NA	0.0149197	0.000410805	TRUE	4.66739e-40	NA	NA	NA	0.00102745	0.00092559	0.284459	NA	NA	NA	NA	NA	NA	0.606129	0.00621029	0.0117918	0.268631	0.0122113	0.0110388
HGNC:2060	"CLGN"	Resting_State_Visual+ Inter-hemispheric	16	3	"--"	0.00911811	NA	0.00961979	-0.0123423	0.00476682	0.12239	-0.0490765	0.0317685	26.1109	15	0.0368727	1.37879	2	0.501881	0.0134496	0.000994375	TRUE	1.29615e-28	0.00269912	0.000114103	TRUE	1.10964e-07	0.00456224	0.00277657	0.12262	-0.000961914	0.00498627	0.878678	0.0241524	-0.0265759	0.0105151	0.0198483	-0.0149229	0.00640686	0.811984	-0.0308413	0.101374	0.258677	-0.0444409	0.0393448
HGNC:3270	"EIF3J"	Resting_State_Visual+ Inter-hemispheric	3	NA	"-NA"	0.0376193	NA	0.0376193	-0.0362064	0.0174155	NA	NA	NA	0.44781	2	0.799391	NA	NA	NA	0.00252048	0.000144551	TRUE	5.92658e-07	NA	NA	NA	NA	-0.00246497	0.00403756	0.651061	NA	NA	NA	0.929746	-0.00583953	0.0527008	0.0465604	-0.0369055	0.0185429	NA	NA	NA	NA	NA	NA
HGNC:5468	"IGFALS"	Resting_State_Visual+ Inter-hemispheric	9	NA	"-NA"	0.0376386	NA	0.0376386	-0.0192588	0.0092645	NA	NA	NA	5.52476	8	0.700295	NA	NA	NA	0.00756356	0.000298378	TRUE	6.65453e-20	NA	NA	NA	NA	0.00190363	0.00214603	0.404498	NA	NA	NA	0.102532	-0.0318816	0.0169803	0.101286	-0.0189986	0.011594	NA	NA	NA	NA	NA	NA
HGNC:24879	"CEACAM20"	Resting_State_Visual+ Inter-hemispheric	2	6	"++"	0.0376707	NA	0.967745	0.000625854	0.0154772	0.00639748	0.0310386	0.0113833	0.0883237	1	0.766319	2.99917	5	0.700114	0.00168182	2.72625e-06	TRUE	2.69138e-07	0.00534677	0.000316187	TRUE	9.14844e-13	NA	NA	NA	-0.000860847	0.00323871	0.803531	NA	NA	NA	NA	NA	NA	0.219699	0.0371124	0.0255296	0.0329567	0.0272826	0.0127931
HGNC:22207	"THSD7A"	Resting_State_Visual+ Inter-hemispheric	3	NA	"-NA"	0.0187094	NA	0.0187094	-0.0316187	0.0134475	NA	NA	NA	2.56759	2	0.276984	NA	NA	NA	0.00252024	0.000245343	TRUE	6.25178e-06	NA	NA	NA	NA	-0.00245428	0.00400346	0.649889	NA	NA	NA	0.662595	-0.0173632	0.0296347	0.0371777	-0.0311661	0.0149563	NA	NA	NA	NA	NA	NA
HGNC:22988	"SPATA9"	Resting_State_Visual+ Inter-hemispheric	4	NA	"+NA"	0.0383647	NA	0.0383647	0.0245904	0.0118741	NA	NA	NA	1.60254	3	0.658813	NA	NA	NA	0.00335981	0.00017853	TRUE	5.3552e-09	NA	NA	NA	NA	-0.00301793	0.00316565	0.441035	NA	NA	NA	0.193647	0.0420007	0.0217833	0.0921782	0.023172	0.01376	NA	NA	NA	NA	NA	NA
HGNC:23789	"CINP"	Resting_State_Visual+ Inter-hemispheric	2	NA	"-NA"	0.0388653	NA	0.0388653	-0.0643349	0.0311457	NA	NA	NA	0.0228927	1	0.879736	NA	NA	NA	0.00168008	0.000129994	TRUE	0.000109527	NA	NA	NA	NA	NA	NA	NA	NA	NA	NA	NA	NA	NA	NA	NA	NA	NA	NA	NA	NA	NA	NA
HGNC:3327	"ELN"	Resting_State_Visual+ Inter-hemispheric	NA	13	"NA-"	0.0391184	NA	NA	NA	NA	0.0391184	-0.0243228	0.0117903	NA	NA	NA	7.58412	12	0.816727	NA	NA	NA	NA	0.0113776	0.000358796	TRUE	4.21911e-30	NA	NA	NA	-0.00126172	0.00182195	0.502972	NA	NA	NA	NA	NA	NA	0.779073	-0.00769169	0.0267536	0.672044	-0.00639228	0.0150995
HGNC:5970	"IL12B"	Resting_State_Visual+ Inter-hemispheric	6	37	"++"	0.0392638	NA	0.0215911	0.0314098	0.0136714	0.301327	0.00553198	0.00535219	1.31924	5	0.93294	32.0531	36	0.656862	0.00503961	0.000199938	TRUE	9.83562e-14	0.0327771	0.00100372	TRUE	7.32157e-85	0.000156306	0.00267374	0.956186	0.000562573	0.000858612	0.516615	0.457422	0.0294713	0.0358679	0.0714227	0.0304816	0.0169081	0.993796	-7.90911e-05	0.0100987	0.939838	-0.000627346	0.00831215
HGNC:5037	"HNRNPDL"	Resting_State_Visual+ Inter-hemispheric	3	NA	"-NA"	0.039641	NA	0.039641	-0.0382798	0.0186053	NA	NA	NA	0.11879	2	0.942334	NA	NA	NA	0.00252141	0.000131884	TRUE	4.08912e-07	NA	NA	NA	NA	-0.00160936	0.00490752	0.798264	NA	NA	NA	0.828751	-0.0178909	0.0648974	0.0674472	-0.0364996	0.0199595	NA	NA	NA	NA	NA	NA
HGNC:20453	"KLK15"	Resting_State_Visual+ Inter-hemispheric	2	12	"--"	0.040053	NA	0.0603056	-0.0590311	0.0314237	0.110489	-0.0128866	0.0080743	0.0815925	1	0.775151	8.14414	11	0.700337	0.00168051	0.000109415	TRUE	6.55495e-05	0.0105734	0.000323993	TRUE	3.78985e-28	NA	NA	NA	0.00126	0.00110946	0.282575	NA	NA	NA	NA	NA	NA	0.0835594	-0.0225807	0.0117497	0.0604244	-0.0164042	0.00873642
HGNC:7098	"CXCL9"	Resting_State_Visual+ Inter-hemispheric	2	12	"++"	0.0403221	NA	0.137735	0.0377339	0.0254224	0.0487664	0.0211358	0.0107254	0.0571234	1	0.811102	6.95681	11	0.80257	0.00168037	6.84949e-05	TRUE	1.8935e-05	0.0105315	0.000328503	TRUE	5.39927e-28	NA	NA	NA	0.00219715	0.00201369	0.300817	NA	NA	NA	NA	NA	NA	0.972443	-0.000807274	0.0227921	0.294204	0.0148198	0.0141283
HGNC:1237	"UBQLN4"	Resting_State_Visual+ Inter-hemispheric	5	NA	"-NA"	0.0404318	NA	0.0404318	-0.0400379	0.0195373	NA	NA	NA	1.42847	4	0.839232	NA	NA	NA	0.00420099	0.000170558	TRUE	1.25966e-11	NA	NA	NA	NA	-7.82555e-05	0.00303774	0.981066	NA	NA	NA	0.473644	-0.0389191	0.0476212	0.0309826	-0.0497491	0.0230609	NA	NA	NA	NA	NA	NA
HGNC:6844	"MAP2K4"	Resting_State_Visual+ Inter-hemispheric	25	NA	"-NA"	0.0406822	NA	0.0406822	-0.00731657	0.00357472	NA	NA	NA	19.2997	24	0.735821	NA	NA	NA	0.0210007	0.000711813	TRUE	9.83361e-55	NA	NA	NA	NA	-0.00180999	0.00131534	0.182052	NA	NA	NA	0.728847	-0.00187131	0.00533267	0.17995	-0.00668122	0.00498261	NA	NA	NA	NA	NA	NA
HGNC:8021	"NT5E"	Resting_State_Visual+ Inter-hemispheric	19	37	"--"	0.0159806	NA	0.540801	-0.00483682	0.00790844	0.00416436	-0.016012	0.00558799	23.6237	18	0.167747	46.8691	36	0.106069	0.0159657	0.000727227	TRUE	4.77529e-39	0.0324972	0.00166914	TRUE	1.39335e-74	-0.000339499	0.00139302	0.810369	0.000203115	0.000929341	0.828264	0.863554	-0.002389	0.0136926	0.519663	-0.00822962	0.0127816	0.0777349	-0.0175863	0.00967697	0.001334	-0.0268971	0.0083829
HGNC:9685	"PTPRZ1"	Resting_State_Visual+ Inter-hemispheric	NA	18	"NA-"	0.0425493	NA	NA	NA	NA	0.0425493	-0.0175284	0.00864276	NA	NA	NA	15.6889	17	0.545988	NA	NA	NA	NA	0.0157536	0.000600084	TRUE	1.66524e-39	NA	NA	NA	0.00215042	0.00168963	0.221303	NA	NA	NA	NA	NA	NA	0.0744425	-0.0465784	0.0244066	0.166239	-0.0171254	0.0123704
HGNC:17005	"CNMD"	Resting_State_Visual+ Inter-hemispheric	7	NA	"-NA"	0.0428623	NA	0.0428623	-0.0210549	0.0103972	NA	NA	NA	5.38569	6	0.495379	NA	NA	NA	0.00588269	0.00028748	TRUE	5.11352e-15	NA	NA	NA	NA	-0.000899012	0.00203485	0.677083	NA	NA	NA	0.451838	-0.014646	0.0179582	0.247917	-0.0139636	0.0120852	NA	NA	NA	NA	NA	NA
HGNC:11898	"TNFAIP6"	Resting_State_Visual+ Inter-hemispheric	29	NA	"-NA"	0.0428646	NA	0.0428646	-0.0121943	0.00602182	NA	NA	NA	21.8968	28	0.786044	NA	NA	NA	0.024367	0.000787841	TRUE	5.05686e-64	NA	NA	NA	NA	0.000816008	0.00109317	0.461841	NA	NA	NA	0.0759414	-0.0178369	0.00966445	0.0570566	-0.0172119	0.00904521	NA	NA	NA	NA	NA	NA
HGNC:4566	"GRB2"	Resting_State_Visual+ Inter-hemispheric	3	NA	"-NA"	0.0430491	NA	0.0430491	-0.0591807	0.0292505	NA	NA	NA	0.183187	2	0.912476	NA	NA	NA	0.00252005	0.000129602	TRUE	3.84059e-07	NA	NA	NA	NA	-0.000935677	0.00412552	0.858015	NA	NA	NA	0.554456	-0.0480639	0.0570798	0.0878399	-0.0584865	0.0342647	NA	NA	NA	NA	NA	NA
HGNC:5970	"IL12B"	Resting_State_Visual+ Inter-hemispheric	6	36	"++"	0.0430743	NA	0.0215911	0.0314098	0.0136714	0.336777	0.00520304	0.00541671	1.31924	5	0.93294	29.9988	35	0.708184	0.00503961	0.000199938	TRUE	9.83562e-14	0.0314081	0.000937057	TRUE	2.41641e-82	0.000156306	0.00267374	0.956186	0.00126159	0.000880957	0.161255	0.457422	0.0294713	0.0358679	0.0714227	0.0304816	0.0169081	0.483659	-0.00725911	0.0102503	0.544642	0.00508343	0.00839115
HGNC:11368	"STAT6"	Resting_State_Visual+ Inter-hemispheric	11	NA	"-NA"	0.0429951	NA	0.0429951	-0.0203091	0.0100353	NA	NA	NA	10.0341	10	0.437509	NA	NA	NA	0.00924322	0.000428188	TRUE	4.3738e-23	NA	NA	NA	NA	-0.0002658	0.00192166	0.893034	NA	NA	NA	0.284701	-0.0185872	0.0163402	0.287823	-0.0151428	0.0142466	NA	NA	NA	NA	NA	NA
HGNC:14553	"LRP10"	Resting_State_Visual+ Inter-hemispheric	5	NA	"-NA"	0.0435721	NA	0.0435721	-0.038611	0.0191315	NA	NA	NA	1.97146	4	0.741008	NA	NA	NA	0.00419993	0.000183174	TRUE	1.93907e-11	NA	NA	NA	NA	-0.00136867	0.00395099	0.751907	NA	NA	NA	0.703667	-0.021817	0.0521183	0.128709	-0.0358954	0.0236276	NA	NA	NA	NA	NA	NA
HGNC:4866	"HEPH"	Resting_State_Visual+ Inter-hemispheric	NA	10	"NA+"	0.0425883	NA	NA	NA	NA	0.0425883	0.0163877	0.00808179	NA	NA	NA	9.13534	9	0.424876	NA	NA	NA	NA	0.00875198	0.000401438	TRUE	1.3711e-21	NA	NA	NA	-0.00307982	0.00150828	0.0754454	NA	NA	NA	NA	NA	NA	0.021477	0.0384064	0.0134756	0.0310026	0.0215299	0.00998125
HGNC:17062	"HABP4"	Resting_State_Visual+ Inter-hemispheric	5	NA	"-NA"	0.0447008	NA	0.0447008	-0.0320962	0.0159885	NA	NA	NA	3.49749	4	0.47826	NA	NA	NA	0.00420351	0.000228104	TRUE	7.6257e-11	NA	NA	NA	NA	-0.00143125	0.00354386	0.713376	NA	NA	NA	0.729518	-0.0162253	0.0427428	0.170349	-0.0254225	0.0185419	NA	NA	NA	NA	NA	NA
HGNC:10274	"RP2"	Resting_State_Visual+ Inter-hemispheric	NA	5	"NA-"	3.96038e-05	NA	NA	NA	NA	3.96038e-05	-0.0636369	0.0154843	NA	NA	NA	16.7864	4	0.00212668	NA	NA	NA	NA	0.00442934	0.00102034	TRUE	7.65279e-06	NA	NA	NA	0.0052047	0.00434316	0.316811	NA	NA	NA	NA	NA	NA	0.132026	-0.130791	0.0636204	4.88638e-06	-0.0889318	0.0194616
HGNC:7175	"MMP8"	Resting_State_Visual+ Inter-hemispheric	15	11	"--"	0.000771059	NA	0.00191363	-0.0234257	0.0075486	0.0382973	-0.0194494	0.00938834	35.6556	14	0.0011747	20.4465	10	0.0253015	0.012604	0.00137216	TRUE	4.73012e-23	0.00964052	0.000749649	TRUE	3.72791e-20	-0.000488686	0.00246233	0.845751	-0.00192237	0.00228264	0.421508	0.431181	-0.0193887	0.0238656	0.0494789	-0.0262563	0.0133658	0.804221	-0.00548027	0.021465	0.223073	-0.0168571	0.0138355
HGNC:30575	"SIGIRR"	Resting_State_Visual+ Inter-hemispheric	18	NA	"-NA"	0.0460697	NA	0.0460697	-0.0113347	0.00568227	NA	NA	NA	15.8694	17	0.533113	NA	NA	NA	0.0151254	0.000601486	TRUE	2.54929e-38	NA	NA	NA	NA	-0.00102234	0.00197811	0.612346	NA	NA	NA	0.636594	-0.0058213	0.0120868	0.23745	-0.00925966	0.00783798	NA	NA	NA	NA	NA	NA
HGNC:14860	"UBXN4"	Resting_State_Visual+ Inter-hemispheric	2	NA	"-NA"	0.0461391	NA	0.0461391	-0.0571456	0.028657	NA	NA	NA	0.0332646	1	0.85528	NA	NA	NA	0.00167989	0.000121513	TRUE	8.94071e-05	NA	NA	NA	NA	NA	NA	NA	NA	NA	NA	NA	NA	NA	NA	NA	NA	NA	NA	NA	NA	NA	NA
HGNC:3763	"FLT1"	Resting_State_Visual+ Inter-hemispheric	12	15	"++"	0.0389503	NA	0.236379	0.00680656	0.00574837	0.0272604	0.0136311	0.00617417	13.8436	11	0.241771	13.918	14	0.455839	0.0100813	0.000462008	TRUE	4.04278e-25	0.0133134	0.000569476	TRUE	1.84705e-32	-0.00168352	0.00154044	0.300074	0.000252481	0.00113002	0.826674	0.162117	0.0164759	0.0109153	0.125128	0.0100212	0.00653441	0.256895	0.0118999	0.0100347	0.103667	0.0121408	0.00746056
HGNC:14245	"SNUPN"	Resting_State_Visual+ Inter-hemispheric	3	NA	"-NA"	0.0469216	NA	0.0469216	-0.0332139	0.0167155	NA	NA	NA	0.0633987	2	0.968798	NA	NA	NA	0.00252079	0.000121569	TRUE	2.98919e-07	NA	NA	NA	NA	-0.00106509	0.0047034	0.858227	NA	NA	NA	0.741374	-0.0221727	0.0515431	0.0765591	-0.0314559	0.0177615	NA	NA	NA	NA	NA	NA
HGNC:17941	"NTM"	Resting_State_Visual+ Inter-hemispheric	5	NA	"+NA"	0.0477874	NA	0.0477874	0.0343897	0.0173751	NA	NA	NA	0.430456	4	0.979908	NA	NA	NA	0.00420042	0.00013176	TRUE	2.96362e-12	NA	NA	NA	NA	-0.000230335	0.00377849	0.955225	NA	NA	NA	0.463226	0.0368499	0.0439394	0.0565489	0.0375119	0.0196729	NA	NA	NA	NA	NA	NA
HGNC:11786	"THBS2"	Resting_State_Visual+ Inter-hemispheric	NA	15	"NA-"	0.0262905	NA	NA	NA	NA	0.0262905	-0.0167448	0.00753629	NA	NA	NA	17.7414	14	0.218814	NA	NA	NA	NA	0.0132273	0.000687237	TRUE	9.40096e-31	NA	NA	NA	0.000808623	0.00148538	0.59539	NA	NA	NA	NA	NA	NA	0.135535	-0.0230443	0.0144806	0.00838869	-0.0276039	0.0104718
HGNC:29199	"TMCC3"	Resting_State_Visual+ Inter-hemispheric	12	NA	"+NA"	0.00507854	NA	0.00507854	0.0164919	0.00588572	NA	NA	NA	22.1877	11	0.0229586	NA	NA	NA	0.0100797	0.000910198	TRUE	3.01321e-20	NA	NA	NA	NA	-0.00557663	0.0015266	0.00444035	NA	NA	NA	0.000979023	0.0467708	0.0101659	0.00261277	0.0284205	0.00944213	NA	NA	NA	NA	NA	NA
HGNC:25250	"ADPGK"	Resting_State_Visual+ Inter-hemispheric	4	NA	"+NA"	0.0486664	NA	0.0486664	0.0385326	0.0195448	NA	NA	NA	1.21396	3	0.749657	NA	NA	NA	0.00336031	0.000154577	TRUE	2.56225e-09	NA	NA	NA	NA	-0.0024464	0.0079117	0.7864	NA	NA	NA	0.621812	0.0820023	0.141934	0.046152	0.0456265	0.0228819	NA	NA	NA	NA	NA	NA
HGNC:9157	"PNLIPRP2"	Resting_State_Visual+ Inter-hemispheric	15	9	"--"	0.0488339	NA	0.0451821	-0.0153825	0.00767988	0.187239	-0.0140505	0.0106541	9.81633	14	0.775485	4.52566	8	0.806861	0.0125955	0.000419053	TRUE	1.9181e-33	0.00794534	0.000189856	TRUE	1.72226e-22	-0.00346236	0.00344137	0.332728	0.000573007	0.00135899	0.685933	0.88964	0.00277546	0.0196139	0.0175246	-0.023805	0.010021	0.274656	-0.0191942	0.0161966	0.162314	-0.0177061	0.0126713
HGNC:1472	"CAMP"	Resting_State_Visual+ Inter-hemispheric	44	NA	"-NA"	0.0164878	NA	0.0164878	-0.00926688	0.00386453	NA	NA	NA	63.7577	43	0.0214829	NA	NA	NA	0.0369682	0.00210616	TRUE	3.8619e-84	NA	NA	NA	NA	-0.000755464	0.00085055	0.379488	NA	NA	NA	0.512548	-0.00464113	0.00702682	0.466539	-0.00438086	0.00601665	NA	NA	NA	NA	NA	NA
HGNC:5329	"IAPP"	Resting_State_Visual+ Inter-hemispheric	30	NA	"-NA"	0.049199	NA	0.049199	-0.00947201	0.0048158	NA	NA	NA	27.7447	29	0.531594	NA	NA	NA	0.0252011	0.000957988	TRUE	7.22404e-64	NA	NA	NA	NA	-0.000267588	0.000983712	0.787604	NA	NA	NA	0.313423	-0.00785461	0.00765152	0.134546	-0.00952374	0.00636438	NA	NA	NA	NA	NA	NA
HGNC:15451	"GOLM1"	Resting_State_Visual+ Inter-hemispheric	16	NA	"+NA"	0.049205	NA	0.049205	0.0100143	0.00509166	NA	NA	NA	11.6359	15	0.706355	NA	NA	NA	0.0134385	0.000469845	TRUE	3.27866e-35	NA	NA	NA	NA	0.00138277	0.00164791	0.415507	NA	NA	NA	0.629902	0.00422451	0.00857523	0.0761215	0.0114181	0.00643764	NA	NA	NA	NA	NA	NA
HGNC:914	"B2M"	Resting_State_Visual+ Inter-hemispheric	3	7	"++"	0.0492438	NA	0.144581	0.0288991	0.0198083	0.0591075	0.0267828	0.0141904	0.778465	2	0.677577	4.99101	6	0.544967	0.00251996	8.80945e-05	TRUE	9.41148e-08	0.00611684	0.000259202	TRUE	7.79139e-16	-0.00667994	0.0136026	0.709392	-0.00165875	0.00266205	0.560529	0.635485	0.119139	0.184822	0.0899988	0.0357825	0.0211056	0.274263	0.051249	0.0417501	0.0740715	0.0310978	0.0174103
HGNC:11823	"TIMP4"	Resting_State_Visual+ Inter-hemispheric	11	9	"--"	0.0327897	NA	0.755472	-0.00377576	0.0121239	0.00694417	-0.0405637	0.0150263	9.19237	10	0.51395	9.08926	8	0.334822	0.00923937	0.000281509	TRUE	2.35207e-25	0.00793638	0.000496276	TRUE	4.90372e-18	-0.00121202	0.00166212	0.484422	0.00447526	0.00262582	0.132095	0.69252	0.00845014	0.0206904	0.322814	-0.0168373	0.0170299	0.0414187	-0.114629	0.0459817	0.0116371	-0.0490696	0.0194492
HGNC:1995	"CKMT1B"	Resting_State_Visual+ Inter-hemispheric	NA	15	"NA+"	0.0496038	NA	NA	NA	NA	0.0496038	0.0171164	0.00871787	NA	NA	NA	11.0781	14	0.679888	NA	NA	NA	NA	0.0132908	0.000452534	TRUE	3.54646e-34	NA	NA	NA	-6.82078e-06	0.00143887	0.99629	NA	NA	NA	NA	NA	NA	0.317142	0.0171829	0.0165165	0.0398012	0.024743	0.0120357
HGNC:28667	"C1orf116"	Resting_State_Visual+ Inter-hemispheric	NA	8	"NA-"	0.0497862	NA	NA	NA	NA	0.0497862	-0.0257807	0.0131414	NA	NA	NA	5.15565	7	0.640975	NA	NA	NA	NA	0.00702932	0.000272865	TRUE	2.66727e-18	NA	NA	NA	-0.0019464	0.0028367	0.51824	NA	NA	NA	NA	NA	NA	0.99537	0.000242782	0.040139	0.312821	-0.0173983	0.0172377
HGNC:9404	"PRKCI"	Resting_State_Visual+ Inter-hemispheric	3	NA	"-NA"	0.0498644	NA	0.0498644	-0.0444061	0.0226431	NA	NA	NA	0.137492	2	0.933564	NA	NA	NA	0.00252277	0.000120718	TRUE	2.88531e-07	NA	NA	NA	NA	-0.000132194	0.015484	0.994565	NA	NA	NA	0.894624	-0.0422552	0.252946	0.0723832	-0.0468536	0.0260776	NA	NA	NA	NA	NA	NA
HGNC:9779	"RAB3D"	Resting_State_Visual+ Inter-hemispheric	4	NA	"-NA"	0.0499685	NA	0.0499685	-0.042277	0.0215673	NA	NA	NA	1.7424	3	0.627549	NA	NA	NA	0.00336003	0.000169247	TRUE	4.05604e-09	NA	NA	NA	NA	0.000921839	0.00352737	0.818282	NA	NA	NA	0.43195	-0.0562393	0.0576149	0.0429355	-0.0525371	0.0259528	NA	NA	NA	NA	NA	NA
HGNC:17184	"ASB9"	Resting_State_Visual+ Inter-hemispheric	6	NA	"-NA"	0.0472697	NA	0.0472697	-0.0188275	0.00949027	NA	NA	NA	5.21601	5	0.390091	NA	NA	NA	0.00504296	0.000277322	TRUE	1.1059e-12	NA	NA	NA	NA	0.00142309	0.00499269	0.789767	NA	NA	NA	0.462987	-0.0282924	0.0348964	0.0621847	-0.0223468	0.0119823	NA	NA	NA	NA	NA	NA
HGNC:2201	"COL3A1"	Resting_State_Visual+ Inter-hemispheric	11	5	"--"	0.00901957	NA	0.0431005	-0.0145766	0.00720639	0.0269782	-0.0223658	0.0101119	14.2238	10	0.163024	7.37174	4	0.1175	0.00924167	0.000555014	TRUE	1.73546e-21	0.00437831	0.000371642	TRUE	1.2275e-09	0.00111234	0.00179448	0.550714	0.0144729	0.0175014	0.468898	0.150679	-0.0205205	0.0130638	0.0409886	-0.0163115	0.00798155	0.353715	-0.0870943	0.0795693	0.0238513	-0.025532	0.0112998
HGNC:6395	"KPNA2"	Resting_State_Visual+ Inter-hemispheric	34	NA	"-NA"	0.0342691	NA	0.0342691	-0.0083136	0.00392727	NA	NA	NA	39.5619	33	0.200302	NA	NA	NA	0.0285645	0.00133466	TRUE	1.0225e-68	NA	NA	NA	NA	-0.00211698	0.00071352	0.00565082	NA	NA	NA	0.59736	0.00290909	0.00545263	0.654372	-0.00250392	0.0055929	NA	NA	NA	NA	NA	NA
HGNC:681	"ARHGEF1"	Resting_State_Visual+ Inter-hemispheric	3	8	"--"	0.0350448	NA	0.0752449	-0.0464549	0.0261134	0.075473	-0.0273892	0.0154081	0.688795	2	0.708647	9.55434	7	0.215266	0.00252029	0.000116779	TRUE	2.57186e-07	0.00701998	0.000385286	TRUE	8.92865e-17	-0.0224253	0.0270419	0.559242	0.0111013	0.00557035	0.0933367	0.592146	0.418205	0.560926	0.122947	-0.0466934	0.0302708	0.0678003	-0.242377	0.10897	0.435294	-0.0167899	0.021521
HGNC:8016	"NSF"	Resting_State_Visual+ Inter-hemispheric	2	NA	"+NA"	0.00676399	NA	0.00676399	0.0541394	0.0199906	NA	NA	NA	1.99583	1	0.157732	NA	NA	NA	0.00168011	0.000282723	TRUE	0.00157143	NA	NA	NA	NA	NA	NA	NA	NA	NA	NA	NA	NA	NA	NA	NA	NA	NA	NA	NA	NA	NA	NA
HGNC:5270	"DNAJB1"	Resting_State_Visual+ Inter-hemispheric	5	15	"--"	0.030743	NA	0.0706715	-0.0281566	0.0155769	0.0687562	-0.0184673	0.0101468	2.66544	4	0.615276	21.41	14	0.091579	0.00420511	0.00017979	TRUE	1.69432e-11	0.013288	0.000749188	TRUE	4.11497e-30	0.000440701	0.00489098	0.933883	0.00170623	0.00297755	0.576401	0.674358	-0.0347622	0.0749474	0.0712771	-0.0350602	0.0194378	0.375079	-0.0465722	0.050704	0.0336638	-0.0314573	0.0148099
HGNC:1698	"CD79A"	Resting_State_Visual+ Inter-hemispheric	5	NA	"+NA"	0.0470239	NA	0.0470239	0.030757	0.0154862	NA	NA	NA	4.3185	4	0.364614	NA	NA	NA	0.00420023	0.0002504	TRUE	1.4409e-10	NA	NA	NA	NA	0.00485817	0.0037918	0.290173	NA	NA	NA	0.840253	-0.00736751	0.0335448	0.4046	0.016647	0.019974	NA	NA	NA	NA	NA	NA
HGNC:11983	"TOM1L1"	Resting_State_Visual+ Inter-hemispheric	7	NA	"+NA"	0.00338018	NA	0.00338018	0.0358913	0.012246	NA	NA	NA	14.3007	6	0.026452	NA	NA	NA	0.00588053	0.000693474	TRUE	4.19404e-11	NA	NA	NA	NA	-0.00948105	0.00343718	0.0399113	NA	NA	NA	0.0187246	0.157534	0.0459875	0.484342	0.0125563	0.0179546	NA	NA	NA	NA	NA	NA
HGNC:9309	"PPP2R5A"	Resting_State_Visual+ Inter-hemispheric	2	6	"--"	0.030429	NA	0.0582274	-0.0612298	0.0323286	0.0824391	-0.0324539	0.018687	0.0233851	1	0.87846	8.33095	5	0.138915	0.0016808	0.000109415	TRUE	6.54689e-05	0.00527386	0.00034386	TRUE	2.49357e-12	NA	NA	NA	-0.00380792	0.00445586	0.440943	NA	NA	NA	NA	NA	NA	0.686924	0.0366997	0.0846353	0.243178	-0.0280831	0.0240627
HGNC:30308	"RGMA"	Resting_State_Visual+ Inter-hemispheric	11	34	"++"	0.00285135	NA	0.0013779	0.0266607	0.00833345	0.228297	0.0072243	0.00599647	22.0204	10	0.0150008	52.7255	33	0.0160499	0.00924179	0.000977294	TRUE	1.69885e-17	0.0297392	0.00164175	TRUE	5.61139e-67	2.03035e-05	0.00254509	0.993809	-0.000631809	0.00110322	0.570852	0.325862	0.026486	0.025489	0.119717	0.0172143	0.0110634	0.334218	0.0144053	0.0146925	0.0988234	0.0146257	0.00886089
HGNC:29674	"RDH16"	Resting_State_Visual+ Inter-hemispheric	6	NA	"+NA"	0.00285606	NA	0.00285606	0.038123	0.0127809	NA	NA	NA	12.454	5	0.02907	NA	NA	NA	0.00504265	0.000646847	TRUE	2.38773e-09	NA	NA	NA	NA	-0.00639417	0.00270331	0.0772148	NA	NA	NA	0.030521	0.107971	0.032925	0.599145	0.0116642	0.0221909	NA	NA	NA	NA	NA	NA
HGNC:1817	"CEACAM5"	Resting_State_Visual+ Inter-hemispheric	NA	28	"NA-"	0.0464592	NA	NA	NA	NA	0.0464592	-0.0105886	0.00531771	NA	NA	NA	30.1972	27	0.305366	NA	NA	NA	NA	0.0256082	0.00103523	TRUE	2.13398e-61	NA	NA	NA	0.00196601	0.000853484	0.0295003	NA	NA	NA	NA	NA	NA	0.00539903	-0.0272381	0.00897329	0.0157817	-0.0182427	0.00755729
HGNC:6066	"INHBA"	Resting_State_Visual+ Inter-hemispheric	9	NA	"-NA"	0.0304177	NA	0.0304177	-0.0269898	0.0124687	NA	NA	NA	10.5932	8	0.225829	NA	NA	NA	0.0075605	0.000463008	TRUE	9.73529e-18	NA	NA	NA	NA	0.000925702	0.00629487	0.887233	NA	NA	NA	0.682459	-0.0409101	0.0958901	0.0279669	-0.0378054	0.0172018	NA	NA	NA	NA	NA	NA
HGNC:4419	"GNRH1"	Resting_State_Visual+ Inter-hemispheric	4	NA	"+NA"	0.00442633	NA	0.00442633	0.0537851	0.018898	NA	NA	NA	6.93378	3	0.0740385	NA	NA	NA	0.00336181	0.000455553	TRUE	1.63397e-06	NA	NA	NA	NA	-0.00858211	0.0253165	0.766899	NA	NA	NA	0.474267	0.0843919	0.0965541	0.0429341	0.0465348	0.0229875	NA	NA	NA	NA	NA	NA
HGNC:11408	"STK4"	Resting_State_Visual+ Inter-hemispheric	NA	7	"NA-"	0.0352057	NA	NA	NA	NA	0.0352057	-0.0309076	0.0146761	NA	NA	NA	7.59372	6	0.269404	NA	NA	NA	NA	0.00617164	0.00036452	TRUE	1.37554e-14	NA	NA	NA	0.00105737	0.00479765	0.834281	NA	NA	NA	NA	NA	NA	0.569653	-0.0477523	0.0785209	0.234391	-0.0228674	0.0192304
HGNC:11131	"SNAP23"	Resting_State_Visual+ Inter-hemispheric	NA	10	"NA-"	0.0192445	NA	NA	NA	NA	0.0192445	-0.0259829	0.0111002	NA	NA	NA	14.1074	9	0.118556	NA	NA	NA	NA	0.00881663	0.000593536	TRUE	2.00633e-19	NA	NA	NA	0.00101273	0.00302793	0.746632	NA	NA	NA	NA	NA	NA	0.391475	-0.0398629	0.0440054	0.0987899	-0.0252695	0.0153079
HGNC:21496	"ARFIP1"	Resting_State_Visual+ Inter-hemispheric	2	4	"--"	0.0237334	NA	0.24053	-0.0348213	0.0296689	0.014876	-0.055468	0.0227759	0.14792	1	0.700531	4.50424	3	0.211912	0.00168037	4.62272e-05	TRUE	7.81918e-06	0.00350782	0.000316227	TRUE	8.01685e-08	NA	NA	NA	4.22653e-05	0.0122111	0.997553	NA	NA	NA	NA	NA	NA	0.843742	-0.0563314	0.251783	0.0360892	-0.0624288	0.0297858
HGNC:9701	"PURA"	Resting_State_Visual+ Inter-hemispheric	4	NA	"-NA"	0.0434083	NA	0.0434083	-0.046313	0.02293	NA	NA	NA	3.5213	3	0.31801	NA	NA	NA	0.0033609	0.000230333	TRUE	2.15183e-08	NA	NA	NA	NA	-0.0101196	0.00866917	0.363429	NA	NA	NA	0.486835	0.127348	0.150609	0.0394779	-0.0554084	0.0269081	NA	NA	NA	NA	NA	NA
HGNC:3244	"EHD3"	Resting_State_Visual+ Inter-hemispheric	NA	5	"NA-"	0.0292632	NA	NA	NA	NA	0.0292632	-0.0405256	0.0185904	NA	NA	NA	5.52435	4	0.237598	NA	NA	NA	NA	0.00449514	0.000311414	TRUE	2.01968e-10	NA	NA	NA	-0.00583434	0.00661807	0.442921	NA	NA	NA	NA	NA	NA	0.634081	0.0633079	0.119908	0.045454	-0.0456314	0.0228108
HGNC:24945	"GPIHBP1"	Resting_State_Visual+ Inter-hemispheric	NA	2	"NA-"	0.0313365	NA	NA	NA	NA	0.0313365	-0.0510236	0.0237013	NA	NA	NA	1.36948	1	0.241902	NA	NA	NA	NA	0.00175795	0.000181938	TRUE	0.000235315	NA	NA	NA	NA	NA	NA	NA	NA	NA	NA	NA	NA	NA	NA	NA	NA	NA	NA
HGNC:18572	"HSDL2"	Resting_State_Visual+ Inter-hemispheric	NA	3	"NA+"	0.0391547	NA	NA	NA	NA	0.0391547	0.0480885	0.023315	NA	NA	NA	2.52709	2	0.28265	NA	NA	NA	NA	0.00269708	0.000205491	TRUE	1.31938e-06	NA	NA	NA	-0.0072189	0.0059763	0.440225	NA	NA	NA	NA	NA	NA	0.349292	0.171328	0.104728	0.0439995	0.0541603	0.0268906
HGNC:16753	"PRDX6"	Resting_State_Visual+ Inter-hemispheric	1	3	"++"	0.0250695	0.303164	NA	NA	NA	0.0250695	0.0501795	0.0223983	NA	NA	NA	2.98256	2	0.225084	0.000840327	3.21298e-05	TRUE	0.00230739	0.00262374	0.000242477	TRUE	3.87884e-06	NA	NA	NA	0.00480405	0.00333916	0.38669	NA	NA	NA	NA	NA	NA	0.979822	0.00129041	0.0406991	0.0706082	0.0480886	0.0265978
HGNC:24472	"PSRC1"	Resting_State_Visual+ Inter-hemispheric	NA	10	"NA-"	0.00506391	NA	NA	NA	NA	0.00506391	-0.0367841	0.0131234	NA	NA	NA	21.125	9	0.012107	NA	NA	NA	NA	0.00902715	0.000878053	TRUE	3.52828e-17	NA	NA	NA	-0.00139989	0.00416152	0.745232	NA	NA	NA	NA	NA	NA	0.814738	-0.0158914	0.0656197	0.0960992	-0.0289062	0.0173708
HGNC:11403	"STK24"	Resting_State_Visual+ Inter-hemispheric	1	3	"--"	0.0139733	0.257447	NA	NA	NA	0.0139733	-0.0596845	0.0242822	NA	NA	NA	3.63781	2	0.162203	0.000840517	3.88638e-05	TRUE	0.00294067	0.00270691	0.000293307	TRUE	7.25129e-06	NA	NA	NA	-0.035439	0.0194448	0.319477	NA	NA	NA	NA	NA	NA	0.346352	0.596594	0.360908	0.0904895	-0.0557018	0.0329047
HGNC:15460	"CACNA2D3"	Resting_State_Visual+ Inter-hemispheric	20	NA	"-NA"	0.0115974	NA	0.0115974	-0.0181043	0.00717239	NA	NA	NA	36.4787	19	0.00921375	NA	NA	NA	0.0168031	0.0012985	TRUE	6.98393e-35	NA	NA	NA	NA	0.00191132	0.00157755	0.241342	NA	NA	NA	0.0544155	-0.0347634	0.0168954	0.0155232	-0.0243538	0.0100638	NA	NA	NA	NA	NA	NA
HGNC:7828	"NIT1"	Resting_State_Visual+ Inter-hemispheric	NA	6	"NA-"	0.0367493	NA	NA	NA	NA	0.0367493	-0.0413083	0.0197786	NA	NA	NA	6.60148	5	0.252005	NA	NA	NA	NA	0.00539417	0.000332229	TRUE	1.14744e-12	NA	NA	NA	-0.0224952	0.01091	0.108219	NA	NA	NA	NA	NA	NA	0.134306	0.428061	0.228497	0.33483	-0.0258394	0.0267924
HGNC:1628	"CD14"	Resting_State_Visual+ Inter-hemispheric	5	10	"++"	0.018342	NA	0.0128574	0.0451764	0.0181599	0.205702	0.0147109	0.0116249	6.11955	4	0.190396	13.4263	9	0.144245	0.00420111	0.000372967	TRUE	2.58151e-09	0.00903978	0.000455382	TRUE	2.14086e-21	0.00564014	0.0057309	0.397602	0.00125282	0.00281342	0.667904	0.66422	-0.0455099	0.0948648	0.0996798	0.0415828	0.0252567	0.98233	0.000791026	0.0346189	0.327969	0.017828	0.0182251
HGNC:11375	"HSPA13"	Resting_State_Visual+ Inter-hemispheric	12	NA	"-NA"	0.0354018	NA	0.0354018	-0.014709	0.00699187	NA	NA	NA	14.9532	11	0.184649	NA	NA	NA	0.0100811	0.000587224	TRUE	1.59835e-23	NA	NA	NA	NA	-0.00378878	0.00151223	0.031156	NA	NA	NA	0.545152	0.00696665	0.0111236	0.262628	-0.00939949	0.00839089	NA	NA	NA	NA	NA	NA
HGNC:2016	"CLCA2"	Resting_State_Visual+ Inter-hemispheric	6	NA	"+NA"	0.00235255	NA	0.00235255	0.0300938	0.00989378	NA	NA	NA	14.2207	5	0.0142667	NA	NA	NA	0.00504104	0.000711109	TRUE	6.37251e-09	NA	NA	NA	NA	-0.00403535	0.00437703	0.408736	NA	NA	NA	0.17751	0.0603258	0.0369096	0.160466	0.0230256	0.0164057	NA	NA	NA	NA	NA	NA
HGNC:16987	"SUGT1"	Resting_State_Visual+ Inter-hemispheric	2	8	"--"	0.0498962	NA	0.0575525	-0.0539748	0.0284214	0.150872	-0.0229162	0.0159533	0.00400593	1	0.949534	10.7509	7	0.149858	0.00168051	0.000109415	TRUE	6.55495e-05	0.00722172	0.000388312	TRUE	4.29769e-17	NA	NA	NA	0.00453988	0.00565915	0.45302	NA	NA	NA	NA	NA	NA	0.355444	-0.10756	0.107446	0.477463	-0.0156819	0.022075
HGNC:1140	"BTN3A3"	Resting_State_Visual+ Inter-hemispheric	19	NA	"+NA"	0.0421886	NA	0.0421886	0.0110034	0.00541597	NA	NA	NA	23.526	18	0.171179	NA	NA	NA	0.01596	0.000838018	TRUE	1.42661e-37	NA	NA	NA	NA	0.0010021	0.00206302	0.633351	NA	NA	NA	0.365803	0.00809473	0.0087117	0.0444953	0.0145584	0.00724516	NA	NA	NA	NA	NA	NA
HGNC:44206	"PINLYP"	Resting_State_Visual+ Inter-hemispheric	NA	21	"NA+"	0.0460921	NA	NA	NA	NA	0.0460921	0.0144769	0.00725822	NA	NA	NA	25.5866	20	0.179905	NA	NA	NA	NA	0.0187971	0.000895897	TRUE	6.71765e-44	NA	NA	NA	0.00165615	0.00100579	0.116078	NA	NA	NA	NA	NA	NA	0.923208	0.00110527	0.011315	0.567137	0.00569556	0.00995254
HGNC:1033	"BDNF"	Resting_State_Visual+ Inter-hemispheric	12	30	"++"	0.043982	NA	0.184752	0.0150567	0.0113527	0.0403578	0.0124725	0.00608396	24.7853	11	0.0097996	23.8593	29	0.735837	0.0100786	0.000804372	TRUE	3.24762e-21	0.0262699	0.000850382	TRUE	1.2581e-67	0.00364732	0.00267459	0.202572	0.00125658	0.00121931	0.311565	0.426297	-0.0313082	0.0377533	0.393005	0.0134764	0.015777	0.866261	-0.00270889	0.015938	0.202643	0.0114731	0.00900518
HGNC:3675	"FGF19"	Resting_State_Visual+ Inter-hemispheric	6	9	"++"	0.045357	NA	0.0839827	0.0134305	0.00777214	0.0921377	0.0122648	0.00728217	5.16329	5	0.39628	12.3641	8	0.135682	0.00503978	0.000246957	TRUE	4.57445e-13	0.00789865	0.000460643	TRUE	2.25964e-18	-0.00382909	0.00216976	0.15237	0.00039842	0.00208543	0.85391	0.0751385	0.0373637	0.015631	0.0359924	0.0177802	0.00847884	0.615043	0.00939487	0.0178562	0.022274	0.0195404	0.00854912
HGNC:4235	"GFAP"	Resting_State_Visual+ Inter-hemispheric	1	11	"--"	0.010008	0.824388	NA	NA	NA	0.010008	-0.0284267	0.0110371	NA	NA	NA	22.027	10	0.0149678	0.000840636	1.49229e-06	TRUE	0.000284733	0.00994799	0.000868352	TRUE	1.33761e-19	NA	NA	NA	0.000906058	0.00225113	0.696715	NA	NA	NA	NA	NA	NA	0.249078	-0.0392327	0.0318384	0.592149	-0.00867621	0.0161953
HGNC:1932	"CHI3L1"	Resting_State_Visual+ Inter-hemispheric	14	10	"--"	0.0355452	NA	0.0535588	-0.013399	0.00694111	0.107842	-0.0183791	0.01143	20.4625	13	0.0842635	10.3123	9	0.325798	0.0117644	0.000732989	TRUE	1.16237e-26	0.00904308	0.000390863	TRUE	2.9927e-22	-0.00725639	0.00249276	0.0130571	0.00015042	0.00218628	0.946836	0.231473	0.015141	0.0120126	0.180929	-0.0136671	0.0102153	0.56039	-0.0205257	0.0337895	0.0323163	-0.0318296	0.0148703
HGNC:10003	"RGS7"	Resting_State_Visual+ Inter-hemispheric	3	NA	"-NA"	0.000313039	NA	0.000313039	-0.0835635	0.0231846	NA	NA	NA	8.82451	2	0.0121278	NA	NA	NA	0.0025211	0.00066091	TRUE	0.00134752	NA	NA	NA	NA	0.0184498	0.00657606	0.217973	NA	NA	NA	0.17565	-0.371004	0.105043	0.105037	-0.0556891	0.0343567	NA	NA	NA	NA	NA	NA
HGNC:8748	"PCSK7"	Resting_State_Visual+ Inter-hemispheric	15	NA	"-NA"	0.0375076	NA	0.0375076	-0.0186021	0.00894246	NA	NA	NA	21.1097	14	0.0988546	NA	NA	NA	0.0125972	0.000770815	TRUE	1.28108e-28	NA	NA	NA	NA	0.0028872	0.00532258	0.59669	NA	NA	NA	0.254269	-0.0316161	0.026506	0.176629	-0.0173796	0.0128622	NA	NA	NA	NA	NA	NA
HGNC:11168	"SNTB1"	Resting_State_Visual+ Inter-hemispheric	6	NA	"-NA"	0.0441283	NA	0.0441283	-0.0320984	0.0159466	NA	NA	NA	7.06152	5	0.216105	NA	NA	NA	0.00504066	0.000336777	TRUE	5.45042e-12	NA	NA	NA	NA	0.00490188	0.00343614	0.226862	NA	NA	NA	0.120872	-0.101759	0.0517882	0.0390853	-0.0438746	0.0212644	NA	NA	NA	NA	NA	NA
HGNC:11132	"SNAP25"	Resting_State_Visual+ Inter-hemispheric	10	16	"--"	0.0143585	NA	0.309097	-0.0057759	0.00567868	0.00643367	-0.013125	0.00481685	7.3849	9	0.597113	31.2055	15	0.00824486	0.00840182	0.000255145	TRUE	3.35264e-23	0.014461	0.00117055	TRUE	1.0753e-28	0.00182097	0.00160578	0.289625	0.00259916	0.00127986	0.0617131	0.170458	-0.0110827	0.00735846	0.340204	-0.00606441	0.0063584	0.011556	-0.0251003	0.00864409	0.00167103	-0.0205034	0.00652306
HGNC:34550	"IGLON5"	Resting_State_Visual+ Inter-hemispheric	6	NA	"+NA"	0.0487972	NA	0.0487972	0.0383985	0.0194881	NA	NA	NA	6.85447	5	0.231691	NA	NA	NA	0.00503928	0.000325367	TRUE	4.10605e-12	NA	NA	NA	NA	-0.000774881	0.00366435	0.842862	NA	NA	NA	0.435126	0.0491192	0.0566905	0.0179859	0.0613439	0.0259283	NA	NA	NA	NA	NA	NA
HGNC:3678	"FGF21"	Resting_State_Visual+ Inter-hemispheric	NA	6	"NA-"	0.0372951	NA	NA	NA	NA	0.0372951	-0.0248176	0.0119171	NA	NA	NA	7.68721	5	0.174338	NA	NA	NA	NA	0.00525676	0.00036437	TRUE	4.40749e-12	NA	NA	NA	-0.000430986	0.00367337	0.912256	NA	NA	NA	NA	NA	NA	0.665751	-0.0201285	0.0432352	0.0625162	-0.0259774	0.0139467
HGNC:1403	"CACNB3"	Resting_State_Visual+ Inter-hemispheric	NA	7	"NA-"	0.0301356	NA	NA	NA	NA	0.0301356	-0.0311425	0.0143626	NA	NA	NA	10.0545	6	0.122377	NA	NA	NA	NA	0.00613868	0.000447159	TRUE	1.2084e-13	NA	NA	NA	0.00104569	0.00410451	0.809051	NA	NA	NA	NA	NA	NA	0.510784	-0.0474165	0.0670071	0.0632616	-0.0368105	0.0198188
HGNC:5990	"IL19"	Resting_State_Visual+ Inter-hemispheric	15	6	"--"	0.011949	NA	0.0978802	-0.00766161	0.00462876	0.0164237	-0.0178945	0.00745802	20.3277	14	0.120142	11.7419	5	0.0385003	0.0126074	0.000698999	TRUE	1.74037e-29	0.00540971	0.000530266	TRUE	7.84794e-11	-0.000948645	0.00219855	0.673184	0.00278869	0.00246357	0.320908	0.582006	-0.00487771	0.00864036	0.75554	-0.00189202	0.00607699	0.133426	-0.0342176	0.0182099	0.00434693	-0.0235317	0.00825147
HGNC:30904	"USO1"	Resting_State_Visual+ Inter-hemispheric	3	9	"--"	0.0466857	NA	0.105784	-0.034108	0.0210877	0.0757415	-0.0250827	0.0141235	1.0115	2	0.603052	14.822	8	0.0627011	0.00252051	0.000109932	TRUE	2.05182e-07	0.00797282	0.00054473	TRUE	1.39829e-17	-0.00343021	0.0101291	0.792127	-0.000226203	0.00785479	0.977829	0.918498	0.021197	0.164667	0.0465541	-0.0486658	0.0244511	0.887956	-0.0209883	0.143652	0.764114	-0.00644475	0.0214766
HGNC:4706	"GYS1"	Resting_State_Visual+ Inter-hemispheric	NA	15	"NA+"	0.0346627	NA	NA	NA	NA	0.0346627	0.0141621	0.00670466	NA	NA	NA	23.2218	14	0.0567553	NA	NA	NA	NA	0.013485	0.00083891	TRUE	1.93702e-29	NA	NA	NA	0.000332683	0.00147706	0.8253	NA	NA	NA	NA	NA	NA	0.394879	0.011883	0.0135047	0.237297	0.00936785	0.00792696
HGNC:9522	"PSG5"	Resting_State_Visual+ Inter-hemispheric	17	NA	"+NA"	0.0361567	NA	0.0361567	0.0114217	0.00545149	NA	NA	NA	26.5193	16	0.0471455	NA	NA	NA	0.0142819	0.000936562	TRUE	1.45837e-31	NA	NA	NA	NA	-0.00398444	0.00139781	0.0121545	NA	NA	NA	0.00356258	0.032828	0.00951188	0.132761	0.0135897	0.00903991	NA	NA	NA	NA	NA	NA
HGNC:19706	"ADAMTSL4"	Resting_State_Visual+ Inter-hemispheric	NA	7	"NA-"	0.0481048	NA	NA	NA	NA	0.0481048	-0.0302821	0.0153215	NA	NA	NA	8.88194	6	0.180327	NA	NA	NA	NA	0.00629319	0.000387531	TRUE	1.53457e-14	NA	NA	NA	-0.0031833	0.00278691	0.305088	NA	NA	NA	NA	NA	NA	0.865178	0.00662645	0.0370785	0.381055	-0.0191836	0.0219003
HGNC:17052	"SEC31A"	Resting_State_Visual+ Inter-hemispheric	NA	9	"NA-"	0.035211	NA	NA	NA	NA	0.035211	-0.0276463	0.0131279	NA	NA	NA	14.1168	8	0.0787716	NA	NA	NA	NA	0.00809125	0.000562175	TRUE	1.32033e-17	NA	NA	NA	-0.00035535	0.00514226	0.94684	NA	NA	NA	NA	NA	NA	0.817075	-0.0215741	0.0898257	0.231553	-0.0222174	0.0185707
HGNC:13441	"SCUBE1"	Resting_State_Visual+ Inter-hemispheric	7	NA	"-NA"	0.0372387	NA	0.0372387	-0.0279564	0.0134203	NA	NA	NA	10.9116	6	0.0911474	NA	NA	NA	0.00587896	0.000462162	TRUE	4.88931e-13	NA	NA	NA	NA	-0.00153638	0.0041948	0.72916	NA	NA	NA	0.875141	-0.00910509	0.0550631	0.0460587	-0.0384882	0.0192937	NA	NA	NA	NA	NA	NA
HGNC:9490	"TMPRSS15"	Resting_State_Visual+ Inter-hemispheric	NA	16	"NA+"	0.040174	NA	NA	NA	NA	0.040174	0.0161684	0.00787951	NA	NA	NA	26.5198	15	0.0329017	NA	NA	NA	NA	0.0141739	0.000931229	TRUE	1.48425e-30	NA	NA	NA	-0.00229331	0.00151273	0.151769	NA	NA	NA	NA	NA	NA	0.0501722	0.0400821	0.0187043	0.0475229	0.0204067	0.010298
HGNC:6025	"CXCL8"	Resting_State_Visual+ Inter-hemispheric	3	14	"++"	0.0462325	NA	0.461454	0.0112033	0.0152125	0.0171598	0.0206172	0.00865082	2.05236	2	0.358374	20.4591	13	0.0843391	0.00252139	7.86313e-05	TRUE	6.42338e-08	0.0127523	0.000792103	TRUE	9.38766e-28	0.0028321	0.00449084	0.641809	-0.00326863	0.00178852	0.0925736	0.766093	-0.0207561	0.0539263	0.93164	0.00136639	0.0159287	0.0259193	0.0586739	0.0230963	0.0370959	0.0257668	0.0123599
HGNC:16884	"SH2D3C"	Resting_State_Visual+ Inter-hemispheric	6	NA	"+NA"	0.00696219	NA	0.00696219	0.0352416	0.013059	NA	NA	NA	15.3969	5	0.00879438	NA	NA	NA	0.00504291	0.000687079	TRUE	4.42963e-09	NA	NA	NA	NA	-0.00775056	0.00474529	0.17774	NA	NA	NA	0.105239	0.1396	0.0669045	0.889802	0.0025475	0.0183861	NA	NA	NA	NA	NA	NA
HGNC:11920	"FAS"	Resting_State_Visual+ Inter-hemispheric	3	3	"--"	0.0435821	NA	0.324554	-0.0231355	0.0234844	0.0227225	-0.0602158	0.0264328	3.62805	2	0.162997	2.9096	2	0.233447	0.0025216	0.000139352	TRUE	5.08636e-07	0.0026242	0.000245434	TRUE	4.10668e-06	-0.00876132	0.00460106	0.30785	-0.0143401	0.00931305	0.366681	0.414499	0.07321	0.055781	0.952195	-0.00176203	0.0293912	0.442944	0.2209	0.184472	0.0434971	-0.0700514	0.0346977
HGNC:16524	"RAB14"	Resting_State_Visual+ Inter-hemispheric	3	NA	"+NA"	0.000437788	NA	0.000437788	0.0483767	0.0137583	NA	NA	NA	10.5664	2	0.00507627	NA	NA	NA	0.00252122	0.000694665	TRUE	0.0018022	NA	NA	NA	NA	-0.0103854	0.00319563	0.190036	NA	NA	NA	0.141635	0.145792	0.0329817	0.00362029	0.0454041	0.0156056	NA	NA	NA	NA	NA	NA
HGNC:16177	"BPIFB2"	Resting_State_Visual+ Inter-hemispheric	NA	25	"NA+"	0.0237431	NA	NA	NA	NA	0.0237431	0.0161318	0.00713397	NA	NA	NA	52.5353	24	0.000665911	NA	NA	NA	NA	0.0219219	0.00174679	TRUE	8.69726e-44	NA	NA	NA	-0.0021731	0.00161275	0.19096	NA	NA	NA	NA	NA	NA	0.0680276	0.0428224	0.0223631	0.824629	0.00256468	0.0115737
HGNC:11920	"FAS"	Resting_State_Visual+ Inter-hemispheric	3	3	"--"	0.0446567	NA	0.334215	-0.0236163	0.0244562	0.0227225	-0.0602158	0.0264328	3.66606	2	0.159928	2.9096	2	0.233447	0.0025216	0.000139352	TRUE	5.08636e-07	0.0026242	0.000245434	TRUE	4.10668e-06	-0.00862335	0.00450386	0.306416	-0.0143401	0.00931305	0.366681	0.414326	0.0746708	0.056862	0.96949	-0.00120018	0.0313793	0.442944	0.2209	0.184472	0.0434971	-0.0700514	0.0346977
HGNC:19893	"ADGRD1"	Resting_State_Visual+ Inter-hemispheric	NA	23	"NA-"	0.0272615	NA	NA	NA	NA	0.0272615	-0.0198966	0.00901214	NA	NA	NA	49.6027	22	0.000663446	NA	NA	NA	NA	0.0205873	0.0016508	TRUE	1.10612e-40	NA	NA	NA	0.000136236	0.00213436	0.949709	NA	NA	NA	NA	NA	NA	0.521291	-0.0218426	0.0334861	0.0295974	-0.0304977	0.0140191
HGNC:14344	"C1QTNF5"	Resting_State_Visual+ Inter-hemispheric	11	16	"--"	0.0273862	NA	0.00617258	-0.0203595	0.00743462	0.686381	-0.00182557	0.00452131	18.9675	10	0.0406775	13.398	15	0.571589	0.00924015	0.000801983	TRUE	5.7515e-19	0.0143216	0.000410948	TRUE	7.60532e-38	-0.000840534	0.00259736	0.753626	-0.000746185	0.000845943	0.39263	0.575996	-0.0136098	0.0234559	0.0537554	-0.0183967	0.00953786	0.917449	0.00055574	0.00526597	0.831291	-0.00112585	0.00528456
HGNC:24167	"AGR3"	Resting_State_Visual+ Inter-hemispheric	11	6	"--"	0.0015733	NA	0.0271167	-0.0238955	0.0108132	0.00596308	-0.0423777	0.0154112	27.8952	10	0.00187632	20.6017	5	0.000963089	0.0092393	0.000993117	TRUE	2.27902e-17	0.00542733	0.000853264	TRUE	1.06622e-08	-0.00345212	0.00379569	0.386803	-0.0037281	0.0107877	0.747062	0.712133	0.0194223	0.0509943	0.444215	-0.0123326	0.0161191	0.943932	0.0120707	0.161278	0.50097	-0.0169648	0.0252091
HGNC:9099	"PLXNA1"	Resting_State_Visual+ Inter-hemispheric	13	NA	"+NA"	0.0398756	NA	0.0398756	0.01889	0.00919206	NA	NA	NA	24.0452	12	0.0200548	NA	NA	NA	0.01092	0.000856602	TRUE	5.19635e-23	NA	NA	NA	NA	-0.000686434	0.00261479	0.797773	NA	NA	NA	0.321474	0.0237197	0.0228476	0.261732	0.0152087	0.0135513	NA	NA	NA	NA	NA	NA
HGNC:9621	"TWF2"	Resting_State_Visual+ Inter-hemispheric	NA	8	"NA-"	0.0431442	NA	NA	NA	NA	0.0431442	-0.0315438	0.0155979	NA	NA	NA	15.1147	7	0.0345571	NA	NA	NA	NA	0.0070053	0.000581957	TRUE	1.07986e-14	NA	NA	NA	0.00229992	0.00646648	0.734259	NA	NA	NA	NA	NA	NA	0.564306	-0.0735295	0.120563	0.136807	-0.0341895	0.0229801
HGNC:25370	"ANKMY2"	Resting_State_Visual+ Inter-hemispheric	NA	6	"NA-"	0.0384892	NA	NA	NA	NA	0.0384892	-0.0311328	0.0150429	NA	NA	NA	11.3655	5	0.0445958	NA	NA	NA	NA	0.00540414	0.000474206	TRUE	2.71888e-11	NA	NA	NA	0.00468033	0.00592129	0.473503	NA	NA	NA	NA	NA	NA	0.331775	-0.101168	0.0916883	0.0612754	-0.0373311	0.0199471
HGNC:7030	"METTL1"	Resting_State_Visual+ Inter-hemispheric	8	NA	"+NA"	0.0296504	NA	0.0296504	0.0204458	0.00940154	NA	NA	NA	19.5436	7	0.00664474	NA	NA	NA	0.00672233	0.000735393	TRUE	6.40466e-13	NA	NA	NA	NA	-0.00628164	0.00376645	0.146403	NA	NA	NA	0.0835459	0.0829467	0.0400139	0.658256	0.00582955	0.0131794	NA	NA	NA	NA	NA	NA
HGNC:13386	"NEK7"	Resting_State_Visual+ Inter-hemispheric	1	3	"--"	0.04951	0.68352	NA	NA	NA	0.04951	-0.0567375	0.0288862	NA	NA	NA	4.64912	2	0.0978264	0.000840874	5.0364e-06	TRUE	0.000473126	0.00267339	0.000257791	TRUE	4.30075e-06	NA	NA	NA	-0.00932695	0.0775649	0.923814	NA	NA	NA	NA	NA	NA	0.944035	0.156093	1.77103	0.115836	-0.0636756	0.0404934
HGNC:11387	"STIP1"	Resting_State_Visual+ Inter-hemispheric	NA	9	"NA-"	0.0411987	NA	NA	NA	NA	0.0411987	-0.0288262	0.0141199	NA	NA	NA	20.3395	8	0.0091252	NA	NA	NA	NA	0.00795243	0.000742648	TRUE	1.05163e-15	NA	NA	NA	0.000702819	0.00521253	0.896539	NA	NA	NA	NA	NA	NA	0.673724	-0.0409813	0.0932996	0.0317956	-0.0460163	0.0214331
HGNC:12483	"UBE2G2"	Resting_State_Visual+ Inter-hemispheric	3	NA	"+NA"	0.00225285	NA	0.00225285	0.0614996	0.0201328	NA	NA	NA	13.2728	2	0.00131175	NA	NA	NA	0.0025206	0.000684813	TRUE	0.00166127	NA	NA	NA	NA	-0.107084	0.0298343	0.17298	NA	NA	NA	0.166668	1.56257	0.418693	0.260145	0.0297284	0.0264006	NA	NA	NA	NA	NA	NA
HGNC:3383	"STOM"	Resting_State_Visual+ Inter-hemispheric	5	NA	"+NA"	0.0175061	NA	0.0175061	0.034856	0.0146706	NA	NA	NA	17.582	4	0.00148918	NA	NA	NA	0.00420142	0.000703664	TRUE	5.34623e-07	NA	NA	NA	NA	0.0159481	0.017545	0.430375	NA	NA	NA	0.509788	-0.168721	0.226159	0.625711	0.00948766	0.019451	NA	NA	NA	NA	NA	NA
HGNC:11446	"STXBP3"	Resting_State_Visual+ Inter-hemispheric	NA	2	"NA-"	0.0434303	NA	NA	NA	NA	0.0434303	-0.0712844	0.0352972	NA	NA	NA	3.28794	1	0.0697904	NA	NA	NA	NA	0.00180543	0.00022322	TRUE	0.00040116	NA	NA	NA	NA	NA	NA	NA	NA	NA	NA	NA	NA	NA	NA	NA	NA	NA	NA
HGNC:9974	"RFNG"	Resting_State_Visual+ Inter-hemispheric	3	NA	"+NA"	0.00516721	NA	0.00516721	0.0441876	0.0158015	NA	NA	NA	14.5709	2	0.000685425	NA	NA	NA	0.00252122	0.00067833	TRUE	0.00156808	NA	NA	NA	NA	-0.0862021	0.0850126	0.495577	NA	NA	NA	0.481553	1.0022	0.945745	0.721955	0.00806285	0.0226582	NA	NA	NA	NA	NA	NA
HGNC:3559	"FABP4"	Resting_State_Visual+ Inter-hemispheric	3	1	"--"	0.0284179	0.0200933	0.0284179	-0.0444075	0.0202638	NA	NA	NA	11.8357	2	0.00269099	NA	NA	NA	0.0025201	0.000504162	TRUE	0.000283286	0.0008714	0.00016375	TRUE	0.0302797	0.0141975	0.0179915	0.574692	NA	NA	NA	0.509084	-0.206013	0.211978	0.174572	-0.0332608	0.0244987	NA	NA	NA	NA	NA	NA
HGNC:34410	"NEURL4"	Resting_State_Visual+ Inter-hemispheric	3	NA	"+NA"	0.015583	NA	0.015583	0.0346844	0.0143411	NA	NA	NA	16.3872	2	0.00027642	NA	NA	NA	0.00252162	0.000673651	TRUE	0.00150381	NA	NA	NA	NA	0.0348431	0.103548	0.793359	NA	NA	NA	0.811487	-0.341363	1.11891	0.927322	0.00164965	0.0180853	NA	NA	NA	NA	NA	NA
HGNC:17937	"CUZD1"	Resting_State_Visual+ Inter-hemispheric	4	6	"--"	0.0306384	NA	0.0080294	-0.0346635	0.0130765	0.602717	-0.00409666	0.00787066	14.9386	3	0.00186991	3.40784	5	0.637376	0.00336107	0.000665463	TRUE	2.53695e-05	0.00539825	0.000111485	TRUE	5.53532e-16	0.0214753	0.00558174	0.0613995	0.00309621	0.00238322	0.263709	0.0485346	-0.237609	0.0543452	0.424468	-0.016727	0.0209429	0.253187	-0.0165082	0.012378	0.669664	-0.00363093	0.00851115
HGNC:537	"ANXA2"	Resting_State_Visual+ Inter-hemispheric	6	4	"++"	0.0270615	NA	0.00502861	0.0384777	0.0137166	0.830728	0.00366537	0.0171464	20.6136	5	0.000958124	3.81444	3	0.282212	0.00503968	0.000862964	TRUE	4.99443e-08	0.00365258	0.000116979	TRUE	2.0154e-10	-0.0015023	0.00616596	0.819492	0.000864302	0.00393429	0.846501	0.483783	0.053681	0.0696355	0.0318795	0.049046	0.0228555	0.91247	-0.00638565	0.0513884	0.958293	-0.00106459	0.020357
HGNC:3581	"BPTF"	Resting_State_Visual+ Inter-hemispheric	3	NA	"+NA"	0.022829	NA	0.022829	0.0334283	0.0146855	NA	NA	NA	16.0504	2	0.000327119	NA	NA	NA	0.00252184	0.000643231	TRUE	0.00114738	NA	NA	NA	NA	-0.00453045	0.0335927	0.914658	NA	NA	NA	0.858297	0.0811209	0.358408	0.851175	0.00329114	0.0175416	NA	NA	NA	NA	NA	NA
HGNC:30833	"CDK2AP2"	Resting_State_Visual+ Inter-hemispheric	2	NA	"+NA"	0.0119216	NA	0.0119216	0.0861386	0.0342573	NA	NA	NA	12.1475	1	0.000491541	NA	NA	NA	0.00168061	0.00055958	TRUE	0.0233501	NA	NA	NA	NA	NA	NA	NA	NA	NA	NA	NA	NA	NA	NA	NA	NA	NA	NA	NA	NA	NA	NA
HGNC:10537	"SARS1"	Resting_State_Visual+ Inter-hemispheric	2	NA	"+NA"	0.021802	NA	0.021802	0.0548175	0.0238981	NA	NA	NA	16.2619	1	5.51607e-05	NA	NA	NA	0.00167999	0.000652068	TRUE	0.0432717	NA	NA	NA	NA	NA	NA	NA	NA	NA	NA	NA	NA	NA	NA	NA	NA	NA	NA	NA	NA	NA	NA
HGNC:3226	"EFNB1"	Resting_State_Visual+ Inter-hemispheric	1	NA	"+NA"	NA	3.00193e-06	NA	NA	NA	NA	NA	NA	NA	NA	NA	NA	NA	NA	0.000840184	0.000660898	TRUE	0.668239	NA	NA	NA	NA	NA	NA	NA	NA	NA	NA	NA	NA	NA	NA	NA	NA	NA	NA	NA	NA	NA	NA
HGNC:24153	"CEND1"	Resting_State_Visual+ Inter-hemispheric	NA	1	"NA-"	NA	4.36233e-06	NA	NA	NA	NA	NA	NA	NA	NA	NA	NA	NA	NA	NA	NA	NA	NA	0.000903813	0.000639195	TRUE	0.539231	NA	NA	NA	NA	NA	NA	NA	NA	NA	NA	NA	NA	NA	NA	NA	NA	NA	NA
HGNC:11509	"SYT1"	Resting_State_Visual+ Inter-hemispheric	NA	1	"NA-"	NA	5.60005e-06	NA	NA	NA	NA	NA	NA	NA	NA	NA	NA	NA	NA	NA	NA	NA	NA	0.000877498	0.000624707	TRUE	0.549349	NA	NA	NA	NA	NA	NA	NA	NA	NA	NA	NA	NA	NA	NA	NA	NA	NA	NA
HGNC:6914	"MAZ"	Resting_State_Visual+ Inter-hemispheric	1	NA	"-NA"	NA	0.00338314	NA	NA	NA	NA	NA	NA	NA	NA	NA	NA	NA	NA	0.000840517	0.000260241	TRUE	0.0928139	NA	NA	NA	NA	NA	NA	NA	NA	NA	NA	NA	NA	NA	NA	NA	NA	NA	NA	NA	NA	NA	NA
HGNC:5407	"IFIT1"	Resting_State_Visual+ Inter-hemispheric	NA	1	"NA+"	NA	0.00700426	NA	NA	NA	NA	NA	NA	NA	NA	NA	NA	NA	NA	NA	NA	NA	NA	0.000891129	0.000220353	TRUE	0.0531716	NA	NA	NA	NA	NA	NA	NA	NA	NA	NA	NA	NA	NA	NA	NA	NA	NA	NA
HGNC:25699	"TBC1D17"	Resting_State_Visual+ Inter-hemispheric	NA	1	"NA+"	NA	0.0121332	NA	NA	NA	NA	NA	NA	NA	NA	NA	NA	NA	NA	NA	NA	NA	NA	0.000902303	0.000190641	TRUE	0.0371021	NA	NA	NA	NA	NA	NA	NA	NA	NA	NA	NA	NA	NA	NA	NA	NA	NA	NA
HGNC:2383	"CRX"	Resting_State_Visual+ Inter-hemispheric	NA	1	"NA+"	NA	0.0142248	NA	NA	NA	NA	NA	NA	NA	NA	NA	NA	NA	NA	NA	NA	NA	NA	0.000899	0.00018212	TRUE	0.0340411	NA	NA	NA	NA	NA	NA	NA	NA	NA	NA	NA	NA	NA	NA	NA	NA	NA	NA
HGNC:2218	"COL9A2"	Resting_State_Visual+ Inter-hemispheric	NA	1	"NA+"	NA	0.0160849	NA	NA	NA	NA	NA	NA	NA	NA	NA	NA	NA	NA	NA	NA	NA	NA	0.000891129	0.00017556	TRUE	0.0324461	NA	NA	NA	NA	NA	NA	NA	NA	NA	NA	NA	NA	NA	NA	NA	NA	NA	NA
HGNC:1492	"SHPK"	Resting_State_Visual+ Inter-hemispheric	NA	1	"NA-"	NA	0.0161364	NA	NA	NA	NA	NA	NA	NA	NA	NA	NA	NA	NA	NA	NA	NA	NA	0.000891129	0.000175391	TRUE	0.0323795	NA	NA	NA	NA	NA	NA	NA	NA	NA	NA	NA	NA	NA	NA	NA	NA	NA	NA
HGNC:2149	"CNGA2"	Resting_State_Visual+ Inter-hemispheric	1	NA	"+NA"	NA	0.0198972	NA	NA	NA	NA	NA	NA	NA	NA	NA	NA	NA	NA	0.000840327	0.000164269	TRUE	0.0345505	NA	NA	NA	NA	NA	NA	NA	NA	NA	NA	NA	NA	NA	NA	NA	NA	NA	NA	NA	NA	NA	NA
HGNC:3227	"EFNB2"	Resting_State_Visual+ Inter-hemispheric	1	1	"--"	NA	0.0227416	NA	NA	NA	NA	NA	NA	NA	NA	NA	NA	NA	NA	0.000840636	1.49229e-06	TRUE	0.000284733	0.000899708	0.000249282	TRUE	0.0678514	NA	NA	NA	NA	NA	NA	NA	NA	NA	NA	NA	NA	NA	NA	NA	NA	NA	NA
HGNC:4046	"FZD8"	Resting_State_Visual+ Inter-hemispheric	NA	1	"NA-"	NA	0.0234928	NA	NA	NA	NA	NA	NA	NA	NA	NA	NA	NA	NA	NA	NA	NA	NA	0.000903813	0.000155506	TRUE	0.0239089	NA	NA	NA	NA	NA	NA	NA	NA	NA	NA	NA	NA	NA	NA	NA	NA	NA	NA
HGNC:15759	"ADRM1"	Resting_State_Visual+ Inter-hemispheric	1	NA	"+NA"	NA	0.0279703	NA	NA	NA	NA	NA	NA	NA	NA	NA	NA	NA	NA	0.000839638	0.000146362	TRUE	0.0273576	NA	NA	NA	NA	NA	NA	NA	NA	NA	NA	NA	NA	NA	NA	NA	NA	NA	NA	NA	NA	NA	NA
HGNC:1192	"MRPL46"	Resting_State_Visual+ Inter-hemispheric	NA	1	"NA+"	NA	0.0298283	NA	NA	NA	NA	NA	NA	NA	NA	NA	NA	NA	NA	NA	NA	NA	NA	0.000902303	0.000143006	TRUE	0.0202327	NA	NA	NA	NA	NA	NA	NA	NA	NA	NA	NA	NA	NA	NA	NA	NA	NA	NA
HGNC:15750	"DSTN"	Resting_State_Visual+ Inter-hemispheric	1	NA	"-NA"	NA	0.0313385	NA	NA	NA	NA	NA	NA	NA	NA	NA	NA	NA	NA	0.000840374	0.000140435	TRUE	0.0250969	NA	NA	NA	NA	NA	NA	NA	NA	NA	NA	NA	NA	NA	NA	NA	NA	NA	NA	NA	NA	NA	NA
HGNC:1950	"CHRM1"	Resting_State_Visual+ Inter-hemispheric	NA	1	"NA+"	NA	0.0333754	NA	NA	NA	NA	NA	NA	NA	NA	NA	NA	NA	NA	NA	NA	NA	NA	0.000899708	0.000137165	TRUE	0.0187821	NA	NA	NA	NA	NA	NA	NA	NA	NA	NA	NA	NA	NA	NA	NA	NA	NA	NA
HGNC:20471	"LSM8"	Resting_State_Visual+ Inter-hemispheric	NA	1	"NA+"	NA	0.0337707	NA	NA	NA	NA	NA	NA	NA	NA	NA	NA	NA	NA	NA	NA	NA	NA	0.000891129	0.000136555	TRUE	0.0192666	NA	NA	NA	NA	NA	NA	NA	NA	NA	NA	NA	NA	NA	NA	NA	NA	NA	NA
HGNC:14592	"NET1"	Resting_State_Visual+ Inter-hemispheric	1	NA	"-NA"	NA	0.0377486	NA	NA	NA	NA	NA	NA	NA	NA	NA	NA	NA	NA	0.000839899	0.0001308	TRUE	0.0218363	NA	NA	NA	NA	NA	NA	NA	NA	NA	NA	NA	NA	NA	NA	NA	NA	NA	NA	NA	NA	NA	NA
HGNC:15921	"RALY"	Resting_State_Visual+ Inter-hemispheric	NA	1	"NA+"	NA	0.0402338	NA	NA	NA	NA	NA	NA	NA	NA	NA	NA	NA	NA	NA	NA	NA	NA	0.000879472	0.000127517	TRUE	0.0176213	NA	NA	NA	NA	NA	NA	NA	NA	NA	NA	NA	NA	NA	NA	NA	NA	NA	NA
HGNC:29868	"TAGLN3"	Resting_State_Visual+ Inter-hemispheric	1	1	"--"	NA	0.0402692	NA	NA	NA	NA	NA	NA	NA	NA	NA	NA	NA	NA	0.000840612	1.83301e-07	TRUE	0.000189645	0.000908316	0.000219235	TRUE	0.0493111	NA	NA	NA	NA	NA	NA	NA	NA	NA	NA	NA	NA	NA	NA	NA	NA	NA	NA
HGNC:25538	"DARS2"	Resting_State_Visual+ Inter-hemispheric	1	NA	"-NA"	NA	0.0403887	NA	NA	NA	NA	NA	NA	NA	NA	NA	NA	NA	NA	0.000840541	0.000127318	TRUE	0.020654	NA	NA	NA	NA	NA	NA	NA	NA	NA	NA	NA	NA	NA	NA	NA	NA	NA	NA	NA	NA	NA	NA
HGNC:11001	"SLC28A1"	Resting_State_Visual+ Inter-hemispheric	NA	1	"NA-"	NA	0.0412666	NA	NA	NA	NA	NA	NA	NA	NA	NA	NA	NA	NA	NA	NA	NA	NA	0.000908316	0.000126215	TRUE	0.015361	NA	NA	NA	NA	NA	NA	NA	NA	NA	NA	NA	NA	NA	NA	NA	NA	NA	NA
HGNC:30456	"ZG16B"	Resting_State_Visual+ Inter-hemispheric	1	NA	"-NA"	NA	0.0422315	NA	NA	NA	NA	NA	NA	NA	NA	NA	NA	NA	NA	0.00083971	0.000125029	TRUE	0.0200055	NA	NA	NA	NA	NA	NA	NA	NA	NA	NA	NA	NA	NA	NA	NA	NA	NA	NA	NA	NA	NA	NA
HGNC:10924	"SLC16A3"	Resting_State_Visual+ Inter-hemispheric	1	NA	"+NA"	NA	0.0451943	NA	NA	NA	NA	NA	NA	NA	NA	NA	NA	NA	NA	0.000840018	0.000121559	TRUE	0.0189177	NA	NA	NA	NA	NA	NA	NA	NA	NA	NA	NA	NA	NA	NA	NA	NA	NA	NA	NA	NA	NA	NA
HGNC:27916	"TMEM52"	Resting_State_Visual+ Inter-hemispheric	1	NA	"-NA"	NA	0.0460443	NA	NA	NA	NA	NA	NA	NA	NA	NA	NA	NA	NA	0.000840089	0.000120608	TRUE	0.0186272	NA	NA	NA	NA	NA	NA	NA	NA	NA	NA	NA	NA	NA	NA	NA	NA	NA	NA	NA	NA	NA	NA
HGNC:4236	"GFER"	Resting_State_Visual+ Inter-hemispheric	NA	1	"NA+"	NA	0.0490135	NA	NA	NA	NA	NA	NA	NA	NA	NA	NA	NA	NA	NA	NA	NA	NA	0.000902715	0.000117422	TRUE	0.0136365	NA	NA	NA	NA	NA	NA	NA	NA	NA	NA	NA	NA	NA	NA	NA	NA	NA	NA
HGNC:1936	"CHIT1"	Subcortical Intensity + Supraventricular White Matter	20	9	"--"	4.74544e-07	NA	0.222191	-0.00348679	0.00285633	1.15587e-07	-0.0339156	0.00639876	21.7726	19	0.295718	8.28472	8	0.406163	0.0168017	0.000704932	TRUE	6.83838e-42	0.00791759	0.0011023	TRUE	4.66632e-13	-0.00151132	0.000811675	0.079015	-0.000247299	0.000901653	0.791792	0.62089	0.00208985	0.0041527	0.245006	-0.00433763	0.00373108	0.118471	-0.0297419	0.0167185	0.000360384	-0.0302221	0.00847147
HGNC:11918	"TNFRSF4"	Subcortical Intensity + Supraventricular White Matter	2	9	"--"	3.74134e-09	NA	0.00579921	-0.0404027	0.0146444	2.73791e-08	-0.0291502	0.00524527	21.696	1	3.19461e-06	10.1619	8	0.253844	0.00168063	0.000887834	TRUE	0.142961	0.00786612	0.00124359	TRUE	3.88735e-12	NA	NA	NA	-0.000239072	0.00132089	0.861502	NA	NA	NA	NA	NA	NA	0.119442	-0.0266781	0.0150435	1.43872e-07	-0.0388882	0.00739286
HGNC:8016	"NSF"	Subcortical Intensity + Supraventricular White Matter	2	NA	"-NA"	2.6651e-06	NA	2.6651e-06	-0.0413428	0.00880558	NA	NA	NA	1.25048	1	0.263461	NA	NA	NA	0.00168011	0.00070569	TRUE	0.0592035	NA	NA	NA	NA	NA	NA	NA	NA	NA	NA	NA	NA	NA	NA	NA	NA	NA	NA	NA	NA	NA	NA
HGNC:5970	"IL12B"	Subcortical Intensity + Supraventricular White Matter	6	37	"--"	1.06241e-07	NA	1.34094e-07	-0.0317554	0.00602208	0.0395036	-0.00485402	0.00235758	7.68287	5	0.174601	64.3245	36	0.00255388	0.00503961	0.00107516	TRUE	5.58425e-07	0.0327771	0.00207746	TRUE	2.65231e-70	0.00146944	0.00145753	0.370408	0.000456522	0.000506886	0.373935	0.0628934	-0.0499796	0.0195526	0.000490296	-0.029293	0.00840303	0.123578	-0.00940735	0.00596182	0.446415	-0.00291298	0.00382579
HGNC:5970	"IL12B"	Subcortical Intensity + Supraventricular White Matter	6	36	"--"	1.10964e-07	NA	1.34094e-07	-0.0317554	0.00602208	0.041354	-0.00486735	0.002386	7.68287	5	0.174601	68.9247	35	0.000538709	0.00503961	0.00107516	TRUE	5.58425e-07	0.0314081	0.00221451	TRUE	1.76723e-65	0.00146944	0.00145753	0.370408	0.000886532	0.000531176	0.104302	0.0628934	-0.0499796	0.0195526	0.000490296	-0.029293	0.00840303	0.0343596	-0.0136246	0.00618047	0.136983	-0.00563986	0.00379247
HGNC:1546	"SERPINH1"	Subcortical Intensity + Supraventricular White Matter	6	8	"++"	9.75779e-05	NA	0.0272395	0.0151887	0.00687875	0.000280234	0.0224602	0.00618242	4.75551	5	0.446441	6.01233	7	0.53831	0.00504363	0.000291859	TRUE	1.65639e-12	0.00712903	0.00058212	TRUE	6.64655e-15	0.000227813	0.00306822	0.944377	-0.0012804	0.00180719	0.505216	0.830996	0.011486	0.0504287	0.0494865	0.0176445	0.00898223	0.199815	0.0433054	0.030064	0.000703499	0.0275797	0.00813989
HGNC:4016	"FUT5"	Subcortical Intensity + Supraventricular White Matter	17	28	"++"	3.10813e-07	NA	0.000432501	0.0125589	0.00356847	3.7974e-05	0.0139337	0.00338241	31.4954	16	0.011624	43.6162	27	0.0226448	0.0142811	0.00132975	TRUE	9.09731e-28	0.0244911	0.00183597	TRUE	5.43392e-50	0.00132648	0.000963369	0.188741	-0.00103891	0.000647633	0.120759	0.973197	-0.000361204	0.0105728	0.000450665	0.0184019	0.00524497	0.00965605	0.029476	0.0105516	0.00141982	0.0165692	0.00519313
HGNC:2351	"CREG1"	Subcortical Intensity + Supraventricular White Matter	12	27	"++"	5.30325e-05	NA	0.000358153	0.0104652	0.00293212	0.0110148	0.00533965	0.00210038	11.3481	11	0.414575	39.1373	26	0.0473022	0.0100803	0.000729898	TRUE	5.9152e-22	0.0241125	0.00138183	TRUE	2.96285e-53	0.000285948	0.000869077	0.748924	0.00019655	0.000487992	0.690539	0.155134	0.00886684	0.00576622	0.00752646	0.00946632	0.00354198	0.288948	0.0041925	0.00386959	0.846102	0.000648142	0.00333932
HGNC:4067	"GABARAP"	Subcortical Intensity + Supraventricular White Matter	3	5	"++"	0.000294046	NA	0.833165	0.00181289	0.00860637	3.04743e-05	0.0360805	0.00865262	0.936494	2	0.626099	2.08656	4	0.719842	0.00252599	2.97253e-05	TRUE	4.73568e-09	0.00439736	0.000590139	TRUE	5.31068e-08	-0.00341659	0.00353608	0.51094	-0.00168844	0.00205978	0.472438	0.50361	0.0438206	0.0443204	0.672827	0.003889	0.00920971	0.128291	0.0575617	0.027597	0.00165243	0.0348928	0.0110894
HGNC:9630	"PTN"	Subcortical Intensity + Supraventricular White Matter	1	4	"--"	0.000321214	0.0398256	NA	NA	NA	0.000321214	-0.0321581	0.00893886	NA	NA	NA	1.36768	3	0.713127	0.000839472	0.000128041	TRUE	0.0209787	0.003596	0.000433641	TRUE	4.69837e-07	NA	NA	NA	0.00385171	0.00395807	0.433132	NA	NA	NA	NA	NA	NA	0.278487	-0.0928517	0.0630069	0.00237876	-0.030931	0.0101802
HGNC:1353	"C8B"	Subcortical Intensity + Supraventricular White Matter	NA	5	"NA-"	0.000480313	NA	NA	NA	NA	0.000480313	-0.0167162	0.00478769	NA	NA	NA	4.08109	4	0.395143	NA	NA	NA	NA	0.00436917	0.000493062	TRUE	1.25668e-08	NA	NA	NA	0.000509105	0.000934176	0.623672	NA	NA	NA	NA	NA	NA	0.116641	-0.0211025	0.00965144	0.000568907	-0.0179303	0.0052032
HGNC:10725	"SEMA3C"	Subcortical Intensity + Supraventricular White Matter	2	NA	"-NA"	2.33059e-07	NA	2.33059e-07	-0.0590499	0.0114198	NA	NA	NA	2.2736	1	0.131594	NA	NA	NA	0.00168023	0.000878847	TRUE	0.137792	NA	NA	NA	NA	NA	NA	NA	NA	NA	NA	NA	NA	NA	NA	NA	NA	NA	NA	NA	NA	NA	NA
HGNC:3778	"FN1"	Subcortical Intensity + Supraventricular White Matter	1	4	"--"	0.000638922	0.408284	NA	NA	NA	0.000638922	-0.0338568	0.00991552	NA	NA	NA	2.17792	3	0.536311	0.000840208	2.07223e-05	TRUE	0.00140718	0.00349534	0.000419294	TRUE	5.46951e-07	NA	NA	NA	0.000814122	0.00124365	0.579933	NA	NA	NA	NA	NA	NA	0.153133	-0.0453204	0.0201241	0.000710333	-0.0386217	0.0114078
HGNC:9327	"PPY"	Subcortical Intensity + Supraventricular White Matter	5	20	"--"	0.000386167	NA	0.00100087	-0.0125968	0.00382849	0.0341974	-0.00577141	0.00272527	2.47615	4	0.648911	25.5237	19	0.144017	0.0042008	0.00040307	TRUE	4.73802e-09	0.0176004	0.000909354	TRUE	1.31961e-40	0.00128317	0.000955735	0.271953	0.000626904	0.000471648	0.200392	0.0593603	-0.0201273	0.00679094	0.000296886	-0.0139188	0.00384709	0.0410249	-0.0109354	0.00496834	0.0342591	-0.00781653	0.00369225
HGNC:15475	"PRSS27"	Subcortical Intensity + Supraventricular White Matter	20	34	"--"	0.000829816	NA	0.0012761	-0.00640789	0.00198922	0.062287	-0.0030726	0.00164817	14.6731	19	0.743137	24.0233	33	0.872991	0.0168004	0.00075911	TRUE	4.06392e-41	0.0300917	0.000833329	TRUE	1.67453e-79	-0.000327104	0.000464806	0.490597	0.000158865	0.000313435	0.615735	0.180566	-0.00457128	0.00328145	0.0419224	-0.00547614	0.00269192	0.124316	-0.00408328	0.00258702	0.0952272	-0.00375929	0.00225317
HGNC:437	"ALPI"	Subcortical Intensity + Supraventricular White Matter	8	16	"++"	0.000864521	NA	0.023665	0.00724994	0.00320436	0.00351448	0.00578222	0.00198107	4.22428	7	0.753612	14.3006	15	0.502865	0.00672057	0.000283142	TRUE	1.39177e-17	0.014411	0.000691518	TRUE	8.90918e-34	-0.000933163	0.000913532	0.34643	0.000809083	0.000768595	0.310319	0.0774407	0.011977	0.00562871	0.0311268	0.00791632	0.00367271	0.547138	0.00235263	0.003813	0.0702673	0.00523604	0.00289255
HGNC:19737	"TNS2"	Subcortical Intensity + Supraventricular White Matter	2	NA	"+NA"	0.000880825	NA	0.000880825	0.0303393	0.00912168	NA	NA	NA	0.778628	1	0.377561	NA	NA	NA	0.00168156	0.000358798	TRUE	0.00391638	NA	NA	NA	NA	NA	NA	NA	NA	NA	NA	NA	NA	NA	NA	NA	NA	NA	NA	NA	NA	NA	NA
HGNC:26045	"C1orf56"	Subcortical Intensity + Supraventricular White Matter	14	23	"--"	2.89111e-05	NA	0.00370116	-0.0062082	0.00213886	0.000554105	-0.00700647	0.00202901	23.8406	13	0.0326283	29.505	22	0.131	0.0117599	0.000977739	TRUE	3.77027e-24	0.0205873	0.00125544	TRUE	1.10138e-44	-0.000516489	0.000943687	0.594199	-0.000741325	0.000430054	0.0994372	0.419522	-0.00408642	0.0048884	0.0953721	-0.00452708	0.00271454	0.439471	-0.00266275	0.00337889	0.122738	-0.00422465	0.00273726
HGNC:2895	"EDAR"	Subcortical Intensity + Supraventricular White Matter	28	44	"++"	0.000495957	NA	0.00464748	0.00738261	0.00260823	0.00969468	0.00536065	0.00207252	32.4634	27	0.215358	35.9045	43	0.769981	0.0235315	0.00122652	TRUE	5.17491e-55	0.0388347	0.00129078	TRUE	3.83126e-99	-7.84373e-05	0.000621732	0.900576	-0.0004054	0.000372749	0.282976	0.174345	0.00800538	0.00573207	0.112927	0.00638693	0.00402917	0.029839	0.00919361	0.00408849	0.015184	0.00810371	0.00333766
HGNC:10537	"SARS1"	Subcortical Intensity + Supraventricular White Matter	2	NA	"+NA"	0.00101575	NA	0.00101575	0.0345925	0.0105268	NA	NA	NA	0.457173	1	0.498948	NA	NA	NA	0.00167999	0.000341082	TRUE	0.00323103	NA	NA	NA	NA	NA	NA	NA	NA	NA	NA	NA	NA	NA	NA	NA	NA	NA	NA	NA	NA	NA	NA
HGNC:13771	"SOST"	Subcortical Intensity + Supraventricular White Matter	8	35	"--"	7.46159e-06	NA	0.0180205	-0.0131033	0.00554005	2.66281e-05	-0.0111035	0.00264334	10.1133	7	0.182245	63.6741	34	0.00151588	0.0067244	0.000475992	TRUE	3.13107e-15	0.0309178	0.00246417	TRUE	2.70207e-61	-0.000459133	0.00179801	0.806976	0.000234908	0.000557673	0.676319	0.812626	-0.00657542	0.026546	0.0496213	-0.0149268	0.00760326	0.0728255	-0.0138472	0.00747236	0.0405877	-0.0084437	0.00412347
HGNC:9075	"SERPINF2"	Subcortical Intensity + Supraventricular White Matter	2	8	"--"	9.89944e-05	NA	0.00743144	-0.0351134	0.0131174	0.00104337	-0.0215517	0.00657352	0.202294	1	0.652875	13.024	7	0.0715257	0.0016798	0.000223273	TRUE	0.00066053	0.00712433	0.000720383	TRUE	1.01386e-13	NA	NA	NA	-0.000764015	0.00187963	0.698497	NA	NA	NA	NA	NA	NA	0.806449	-0.00854906	0.0333854	0.0806857	-0.0161282	0.00923339
HGNC:603	"APOB"	Subcortical Intensity + Supraventricular White Matter	17	NA	"-NA"	0.000678466	NA	0.000678466	-0.0074187	0.00218317	NA	NA	NA	17.6967	16	0.341953	NA	NA	NA	0.0142796	0.000886192	TRUE	4.0527e-32	NA	NA	NA	NA	0.000435318	0.000601811	0.480595	NA	NA	NA	0.0230039	-0.0095713	0.00378014	0.0125738	-0.00724877	0.0029046	NA	NA	NA	NA	NA	NA
HGNC:2907	"DLK1"	Subcortical Intensity + Supraventricular White Matter	7	12	"++"	0.000202725	NA	0.0190317	0.0137875	0.00587974	0.000888587	0.0171223	0.0051517	5.38817	6	0.495075	16.4372	11	0.12566	0.00587925	0.000329911	TRUE	1.79761e-14	0.0104568	0.000832759	TRUE	1.29968e-21	0.000253766	0.000835791	0.773643	-7.34207e-05	0.000917373	0.93779	0.366376	0.0109773	0.0110565	0.04387	0.0154287	0.00765568	0.236934	0.0181488	0.0144254	0.0170492	0.0165844	0.00695173
HGNC:14294	"SHANK3"	Subcortical Intensity + Supraventricular White Matter	3	NA	"+NA"	3.82339e-05	NA	3.82339e-05	0.0410777	0.0099754	NA	NA	NA	3.3637	2	0.18603	NA	NA	NA	0.00252079	0.000615742	TRUE	0.000893032	NA	NA	NA	NA	0.00814954	0.00550252	0.378078	NA	NA	NA	0.487944	-0.0983571	0.0947006	0.000743065	0.0452417	0.0134122	NA	NA	NA	NA	NA	NA
HGNC:914	"B2M"	Subcortical Intensity + Supraventricular White Matter	3	7	"--"	1.37577e-08	NA	0.000508383	-0.0303318	0.00872531	1.2189e-06	-0.0303317	0.00625069	15.7033	2	0.000389109	12.5075	6	0.0515583	0.00251996	0.000841781	TRUE	0.00556506	0.00611684	0.00109232	TRUE	4.55396e-09	0.0237172	0.00599177	0.157536	0.000935421	0.0018068	0.626736	0.145202	-0.350728	0.0814119	0.206709	-0.01424	0.0112777	0.180133	-0.044129	0.0283369	1.63874e-05	-0.0408428	0.00947814
HGNC:2190	"COL13A1"	Subcortical Intensity + Supraventricular White Matter	6	NA	"-NA"	0.00171332	NA	0.00171332	-0.0183901	0.00586439	NA	NA	NA	4.10663	5	0.534168	NA	NA	NA	0.00504436	0.000422444	TRUE	3.90092e-11	NA	NA	NA	NA	-0.000504954	0.00129568	0.716604	NA	NA	NA	0.349753	-0.0138347	0.0130774	0.0519496	-0.0138905	0.00714697	NA	NA	NA	NA	NA	NA
HGNC:21679	"RSPO1"	Subcortical Intensity + Supraventricular White Matter	5	15	"--"	5.86949e-09	NA	3.73667e-07	-0.0420393	0.00827236	0.000680197	-0.0145297	0.00427667	12.6492	4	0.0131235	39.806	14	0.000273511	0.00419831	0.00116563	TRUE	5.93635e-05	0.0133266	0.00155575	TRUE	6.35432e-23	-0.00344859	0.00572833	0.589616	-0.00013948	0.00157358	0.93072	0.874242	0.0171557	0.0996273	0.0090192	-0.0287198	0.0109982	0.57405	-0.0126944	0.0220155	0.22602	-0.00891324	0.00736221
HGNC:1909	"CHAD"	Subcortical Intensity + Supraventricular White Matter	11	16	"++"	0.000644199	NA	0.00776532	0.0133479	0.00501402	0.00773897	0.00985849	0.00370167	11.2735	10	0.336609	18.3554	15	0.244442	0.00924084	0.000556393	TRUE	1.8068e-21	0.0143216	0.000771186	TRUE	1.26478e-32	-0.00108603	0.00168572	0.535485	-0.000515789	0.000921662	0.584576	0.267868	0.0284721	0.0241083	0.0947984	0.0117446	0.00703011	0.195897	0.0160353	0.0118066	0.147547	0.00785937	0.00542681
HGNC:12405	"TTR"	Subcortical Intensity + Supraventricular White Matter	NA	15	"NA-"	0.0020332	NA	NA	NA	NA	0.0020332	-0.0127634	0.0041368	NA	NA	NA	14.2266	14	0.43297	NA	NA	NA	NA	0.013256	0.000719579	TRUE	2.08089e-30	NA	NA	NA	-0.000476944	0.000618868	0.45468	NA	NA	NA	NA	NA	NA	0.475483	-0.00662659	0.00901769	0.068056	-0.0104841	0.00574585
HGNC:12475	"UBE2D2"	Subcortical Intensity + Supraventricular White Matter	7	NA	"+NA"	0.00255276	NA	0.00255276	0.0091547	0.00303436	NA	NA	NA	4.38356	6	0.624919	NA	NA	NA	0.00588217	0.000408673	TRUE	1.38538e-13	NA	NA	NA	NA	-0.00146447	0.00183601	0.461265	NA	NA	NA	0.151371	0.0165902	0.00980332	0.0387184	0.00742717	0.00359292	NA	NA	NA	NA	NA	NA
HGNC:26977	"CPXM2"	Subcortical Intensity + Supraventricular White Matter	NA	2	"NA-"	0.00300366	NA	NA	NA	NA	0.00300366	-0.0531256	0.0179033	NA	NA	NA	0.2181	1	0.640491	NA	NA	NA	NA	0.0017504	0.000273435	TRUE	0.00105404	NA	NA	NA	NA	NA	NA	NA	NA	NA	NA	NA	NA	NA	NA	NA	NA	NA	NA
HGNC:29556	"EFHD1"	Subcortical Intensity + Supraventricular White Matter	10	2	"++"	0.00248578	NA	0.290299	0.00411765	0.00389388	0.000928886	0.0240996	0.00727817	12.5472	9	0.184189	0.33873	1	0.560563	0.0083998	0.000414117	TRUE	8.86867e-21	0.00175391	0.000342499	TRUE	0.00248941	-0.00109132	0.00160569	0.515901	NA	NA	NA	0.376455	0.0129367	0.0138149	0.485559	0.0035127	0.00503692	NA	NA	NA	NA	NA	NA
HGNC:4014	"FUT3"	Subcortical Intensity + Supraventricular White Matter	7	28	"++"	8.7095e-05	NA	0.177708	0.0057381	0.00425724	3.7974e-05	0.0139337	0.00338241	9.71208	6	0.137312	43.6162	27	0.0226448	0.00588177	0.000349367	TRUE	3.03756e-14	0.0244911	0.00183597	TRUE	5.43392e-50	-0.000431112	0.00227683	0.857267	-0.00103891	0.000647633	0.120759	0.623336	0.00867131	0.016581	0.0338343	0.0104251	0.00491279	0.00965605	0.029476	0.0105516	0.00208327	0.0165692	0.00538292
HGNC:2547	"CTSZ"	Subcortical Intensity + Supraventricular White Matter	8	22	"++"	0.000376167	NA	0.0844191	0.00567388	0.00328806	0.000393939	0.00985426	0.00278046	4.56412	7	0.712983	32.0024	21	0.0585181	0.00672034	0.000228543	TRUE	1.96904e-18	0.0194035	0.00135039	TRUE	1.11226e-40	-0.00272283	0.00172617	0.165782	0.000208998	0.000612188	0.736367	0.0807138	0.0189227	0.00901992	0.0317794	0.00757845	0.0035295	0.195599	0.00815447	0.00609006	0.0103616	0.0093261	0.003638
HGNC:1071	"BMP4"	Subcortical Intensity + Supraventricular White Matter	16	12	"--"	0.000386746	NA	0.00256782	-0.00899035	0.00298164	0.0133512	-0.00910588	0.00368024	15.9355	15	0.386352	25.2311	11	0.00843227	0.0134453	0.00075838	TRUE	3.3453e-31	0.0106817	0.000950048	TRUE	6.07632e-21	6.9107e-06	0.000681204	0.992049	0.000289362	0.000904221	0.755545	0.0940745	-0.00902985	0.00502732	0.000623231	-0.0141614	0.00413919	0.241543	-0.011354	0.00912021	0.262306	-0.00630851	0.0056278
HGNC:6476	"LAG3"	Subcortical Intensity + Supraventricular White Matter	9	22	"--"	2.23323e-06	NA	7.22936e-05	-0.0189199	0.00476738	0.00183487	-0.00986768	0.00316705	17.1686	8	0.028401	56.5538	21	4.1828e-05	0.00756168	0.000997257	TRUE	3.80916e-13	0.0194891	0.00200766	TRUE	5.55483e-35	-0.000617176	0.00147074	0.687331	0.000202672	0.000839825	0.811759	0.482137	-0.0125403	0.0168967	0.155012	-0.0105109	0.0073914	0.255326	-0.0119755	0.0102259	0.139899	-0.00750832	0.00508636
HGNC:18517	"VASN"	Subcortical Intensity + Supraventricular White Matter	6	15	"++"	3.9704e-05	NA	0.88936	0.00083075	0.00597172	3.24549e-06	0.0244587	0.0052547	13.3627	5	0.0202072	24.4413	14	0.0405001	0.00503971	0.00040552	TRUE	2.75096e-11	0.0134887	0.00139715	TRUE	2.31968e-24	0.00288269	0.00157427	0.141042	0.00106105	0.00119713	0.391542	0.197122	-0.0253823	0.0164235	0.625453	-0.00418727	0.00857807	0.697861	0.00791306	0.0199358	0.00435636	0.023488	0.00823813
HGNC:21078	"HDDC2"	Subcortical Intensity + Supraventricular White Matter	NA	4	"NA+"	0.00386215	NA	NA	NA	NA	0.00386215	0.0263118	0.00910693	NA	NA	NA	2.88726	3	0.409336	NA	NA	NA	NA	0.00351591	0.000340448	TRUE	1.24918e-07	NA	NA	NA	-0.000176868	0.00159119	0.921643	NA	NA	NA	NA	NA	NA	0.211185	0.0274788	0.0151398	0.0328358	0.0225742	0.0105779
HGNC:6343	"KITLG"	Subcortical Intensity + Supraventricular White Matter	18	28	"--"	0.0010811	NA	0.000785495	-0.0109724	0.00326768	0.13564	-0.00342119	0.00229267	18.5304	17	0.356142	72.8684	27	4.33153e-06	0.015121	0.000903193	TRUE	2.44449e-34	0.0246866	0.00227532	TRUE	2.44966e-46	0.000340335	0.000638614	0.601408	0.000917455	0.000621787	0.152083	0.0579698	-0.0141695	0.00693824	0.0237756	-0.0104796	0.00463548	0.0935912	-0.0111211	0.00638948	0.195885	-0.00431819	0.00333873
HGNC:7512	"MUC2"	Subcortical Intensity + Supraventricular White Matter	NA	30	"NA-"	0.00449187	NA	NA	NA	NA	0.00449187	-0.00536969	0.00188982	NA	NA	NA	23.5245	29	0.752012	NA	NA	NA	NA	0.0262699	0.000957557	TRUE	6.85029e-66	NA	NA	NA	0.000252637	0.000338227	0.461324	NA	NA	NA	NA	NA	NA	0.0177591	-0.00681635	0.00270601	0.0217516	-0.00572138	0.00249333
HGNC:490	"ANGPTL2"	Subcortical Intensity + Supraventricular White Matter	NA	16	"NA+"	5.66246e-06	NA	NA	NA	NA	5.66246e-06	0.0126075	0.00277783	NA	NA	NA	38.3405	15	0.000803415	NA	NA	NA	NA	0.0140953	0.00178596	TRUE	2.68714e-23	NA	NA	NA	0.00037109	0.000872602	0.677105	NA	NA	NA	NA	NA	NA	0.184359	0.0101879	0.00729616	0.564369	0.00260446	0.00451878
HGNC:1436	"S100G"	Subcortical Intensity + Supraventricular White Matter	NA	6	"NA+"	0.00498868	NA	NA	NA	NA	0.00498868	0.0196918	0.00701332	NA	NA	NA	2.13658	5	0.829943	NA	NA	NA	NA	0.00526172	0.000303642	TRUE	9.23968e-13	NA	NA	NA	-0.0020376	0.00177177	0.314207	NA	NA	NA	NA	NA	NA	0.142159	0.0504645	0.0276618	0.0237288	0.0192071	0.00849309
HGNC:3466	"ESM1"	Subcortical Intensity + Supraventricular White Matter	4	28	"--"	1.23847e-06	NA	2.77359e-07	-0.0500828	0.00974712	0.255717	-0.00417356	0.00367206	7.52323	3	0.0569646	78.5806	27	6.18551e-07	0.00336064	0.00102774	TRUE	0.000692892	0.0247188	0.00242009	TRUE	3.40038e-45	-0.00321118	0.00737048	0.705582	0.00172174	0.00123472	0.174988	0.982762	0.00300333	0.123178	0.00988191	-0.0361122	0.0139973	0.137997	-0.0327934	0.0214281	0.272219	-0.00687495	0.00626153
HGNC:10681	"SDHB"	Subcortical Intensity + Supraventricular White Matter	NA	14	"NA-"	0.00176847	NA	NA	NA	NA	0.00176847	-0.0142904	0.0045706	NA	NA	NA	16.2427	13	0.236273	NA	NA	NA	NA	0.0123057	0.000788447	TRUE	5.1181e-27	NA	NA	NA	-0.000642769	0.000836348	0.457025	NA	NA	NA	NA	NA	NA	0.692252	-0.0052255	0.0128868	0.0461675	-0.0129334	0.00648661
HGNC:3778	"FN1"	Subcortical Intensity + Supraventricular White Matter	2	4	"--"	0.0050841	NA	0.946037	-0.00102722	0.0151766	0.000638922	-0.0338568	0.00991552	1.98752	1	0.158601	2.17792	3	0.536311	0.00168092	6.03704e-05	TRUE	1.40055e-05	0.00349534	0.000419294	TRUE	5.46951e-07	NA	NA	NA	0.000814122	0.00124365	0.579933	NA	NA	NA	NA	NA	NA	0.153133	-0.0453204	0.0201241	0.000710333	-0.0386217	0.0114078
HGNC:10720	"SELL"	Subcortical Intensity + Supraventricular White Matter	11	21	"--"	7.39079e-05	NA	0.0165943	-0.0120547	0.00503208	0.000340399	-0.0125481	0.00350266	30.4552	10	0.000721405	30.356	20	0.0642876	0.00924144	0.00109652	TRUE	1.33558e-16	0.0183505	0.00130855	TRUE	2.22402e-38	-0.00107722	0.00158163	0.512961	0.000236806	0.000624553	0.708772	0.918313	-0.00184557	0.0174979	0.969765	0.0003078	0.00812078	0.0837856	-0.0152359	0.00834905	0.0850804	-0.00925388	0.0053741
HGNC:9670	"PTPRF"	Subcortical Intensity + Supraventricular White Matter	NA	32	"NA+"	8.18034e-05	NA	NA	NA	NA	8.18034e-05	0.0108061	0.00274332	NA	NA	NA	62.1932	31	0.000738535	NA	NA	NA	NA	0.0278848	0.00235479	TRUE	1.90341e-54	NA	NA	NA	-0.000520968	0.000572935	0.370441	NA	NA	NA	NA	NA	NA	0.0375816	0.0169308	0.00778155	0.0155185	0.0107455	0.00444019
HGNC:6442	"KRT5"	Subcortical Intensity + Supraventricular White Matter	9	10	"++"	0.00594433	NA	0.00773115	0.0140495	0.00527463	0.093384	0.0071252	0.00424672	5.77053	8	0.672918	7.94221	9	0.53998	0.00756107	0.000389871	TRUE	1.26301e-18	0.00902303	0.000325991	TRUE	3.66482e-23	-0.000133008	0.00118325	0.913655	0.000208437	0.000730775	0.782716	0.185553	0.0150365	0.0102429	0.0190363	0.0158112	0.00674304	0.383565	0.00580077	0.00629252	0.173062	0.00755946	0.00554851
HGNC:16299	"ADAMDEC1"	Subcortical Intensity + Supraventricular White Matter	3	NA	"+NA"	0.0060896	NA	0.0060896	0.0234823	0.00856106	NA	NA	NA	0.809196	2	0.667245	NA	NA	NA	0.00252172	0.000252513	TRUE	7.14632e-06	NA	NA	NA	NA	-0.0017272	0.00208147	0.559046	NA	NA	NA	0.333393	0.0426404	0.0246238	0.0493218	0.0204923	0.0104244	NA	NA	NA	NA	NA	NA
HGNC:16108	"BPIFB1"	Subcortical Intensity + Supraventricular White Matter	27	35	"--"	0.00265411	NA	0.00713379	-0.00795541	0.00295682	0.0406839	-0.0055543	0.00271373	23.9814	26	0.577027	54.0438	34	0.0158531	0.0226787	0.000946108	TRUE	2.82087e-56	0.0310128	0.00176468	TRUE	8.74537e-69	-0.000702204	0.000584065	0.240523	-4.03397e-05	0.000555835	0.942582	0.718051	-0.00208462	0.00570853	0.0763663	-0.00771474	0.00435327	0.523624	-0.00504526	0.0078266	0.175141	-0.00608522	0.00448806
HGNC:7165	"MMP19"	Subcortical Intensity + Supraventricular White Matter	13	NA	"+NA"	0.00432559	NA	0.00432559	0.0102178	0.00358092	NA	NA	NA	13.1068	12	0.361326	NA	NA	NA	0.010919	0.000643901	TRUE	2.86026e-25	NA	NA	NA	NA	2.61737e-05	0.000995223	0.97949	NA	NA	NA	0.143084	0.0100847	0.00639456	0.00415416	0.0142842	0.00498367	NA	NA	NA	NA	NA	NA
HGNC:5164	"HPSE"	Subcortical Intensity + Supraventricular White Matter	5	21	"--"	9.86102e-05	NA	0.0507558	-0.0112308	0.00574894	0.000152122	-0.0121624	0.00321113	4.17624	4	0.382679	47.9307	20	0.000435017	0.00419933	0.000242207	TRUE	1.15571e-10	0.0186399	0.0018869	TRUE	9.81352e-34	-0.00113561	0.00123733	0.426409	-0.00053647	0.00085967	0.540021	0.942419	0.00115849	0.0147697	0.0457418	-0.0144124	0.00721425	0.606307	-0.00589255	0.0112443	0.0155743	-0.0124499	0.00514724
HGNC:7098	"CXCL9"	Subcortical Intensity + Supraventricular White Matter	2	12	"--"	7.19173e-09	NA	0.000116378	-0.043154	0.0111983	2.70082e-06	-0.0221686	0.00472442	12.0376	1	0.000521377	27.6414	11	0.00367268	0.00168037	0.00081454	TRUE	0.103362	0.0105315	0.00150456	TRUE	1.08117e-16	NA	NA	NA	-0.000497187	0.00146631	0.741567	NA	NA	NA	NA	NA	NA	0.324358	-0.0172032	0.0165965	0.0610733	-0.0154796	0.00826478
HGNC:20818	"LRRC15"	Subcortical Intensity + Supraventricular White Matter	7	NA	"+NA"	0.00713673	NA	0.00713673	0.016844	0.00626081	NA	NA	NA	2.74297	6	0.840346	NA	NA	NA	0.00588952	0.000302473	TRUE	7.80384e-15	NA	NA	NA	NA	0.0015934	0.00179697	0.415841	NA	NA	NA	0.827823	-0.00610097	0.0266232	0.106778	0.0130837	0.00811217	NA	NA	NA	NA	NA	NA
HGNC:11455	"SULT1A3"	Subcortical Intensity + Supraventricular White Matter	6	NA	"-NA"	0.00889125	NA	0.00889125	-0.0139677	0.00533891	NA	NA	NA	2.52756	5	0.77234	NA	NA	NA	0.00503952	0.000284008	TRUE	1.35529e-12	NA	NA	NA	NA	0.000624355	0.000926467	0.537307	NA	NA	NA	0.0890383	-0.018048	0.00807237	0.0237278	-0.0146451	0.0064758	NA	NA	NA	NA	NA	NA
HGNC:6029	"IL9"	Subcortical Intensity + Supraventricular White Matter	3	NA	"+NA"	0.00564832	NA	0.00564832	0.0286911	0.0103671	NA	NA	NA	2.24301	2	0.325789	NA	NA	NA	0.00252024	0.000300053	TRUE	1.70073e-05	NA	NA	NA	NA	-0.0038806	0.00304218	0.423272	NA	NA	NA	0.325629	0.096539	0.0541899	0.0201843	0.0270557	0.0116474	NA	NA	NA	NA	NA	NA
HGNC:1748	"CDH1"	Subcortical Intensity + Supraventricular White Matter	3	17	"++"	0.00569415	NA	0.0388088	0.0121766	0.00589319	0.0177149	0.00611469	0.00257838	0.278047	2	0.870208	19.2727	16	0.254776	0.0025202	0.000137798	TRUE	4.89218e-07	0.0155785	0.000754468	TRUE	5.07617e-36	7.73417e-05	0.00142495	0.96548	1.76093e-05	0.000618349	0.977656	0.524332	0.0115783	0.012499	0.0349797	0.0128351	0.00608706	0.220467	0.00600985	0.00470033	0.0530757	0.00605003	0.00312776
HGNC:23620	"IGFLR1"	Subcortical Intensity + Supraventricular White Matter	10	NA	"-NA"	0.00010612	NA	0.00010612	-0.0228699	0.00590016	NA	NA	NA	20.0196	9	0.0177916	NA	NA	NA	0.008398	0.00106168	TRUE	9.30504e-15	NA	NA	NA	NA	-0.0051612	0.00145123	0.00743921	NA	NA	NA	0.45233	0.00835656	0.0105785	0.40654	-0.00709664	0.0085502	NA	NA	NA	NA	NA	NA
HGNC:6731	"NCR1"	Subcortical Intensity + Supraventricular White Matter	4	37	"--"	1.26612e-05	NA	0.012079	-0.016751	0.00667417	6.9955e-05	-0.00966129	0.00242963	26.1089	3	9.04945e-06	65.8649	36	0.00173081	0.00336062	0.000981789	TRUE	0.000488187	0.0326564	0.00247478	TRUE	5.45421e-66	0.00662413	0.00469198	0.293498	0.0013858	0.000592442	0.0251645	0.244179	-0.0980829	0.0600833	0.281869	-0.0120707	0.0112168	0.00166446	-0.025887	0.00759763	0.0393913	-0.00878418	0.00426401
HGNC:26131	"BTNL8"	Subcortical Intensity + Supraventricular White Matter	3	NA	"+NA"	0.00997551	NA	0.00997551	0.0219909	0.00853458	NA	NA	NA	0.188352	2	0.910123	NA	NA	NA	0.00252105	0.000206903	TRUE	2.79203e-06	NA	NA	NA	NA	1.7977e-05	0.00197559	0.994207	NA	NA	NA	0.582321	0.0217458	0.0282467	0.0293416	0.0211378	0.0097013	NA	NA	NA	NA	NA	NA
HGNC:20001	"PCSK9"	Subcortical Intensity + Supraventricular White Matter	8	16	"--"	0.000407398	NA	0.0651849	-0.0109057	0.00591421	0.000556843	-0.0149126	0.00432023	18.5495	7	0.00972203	23.0046	15	0.0840424	0.00671958	0.000665142	TRUE	1.78912e-13	0.0139424	0.00105818	TRUE	7.36879e-29	0.00111864	0.00216893	0.624471	0.00163243	0.000928626	0.100597	0.431126	-0.0257329	0.0304962	0.0765786	-0.0145638	0.00822401	0.0161222	-0.0370143	0.0135351	0.00308406	-0.0183592	0.00620404
HGNC:8000	"NRGN"	Subcortical Intensity + Supraventricular White Matter	2	13	"--"	0.00234338	NA	0.000371362	-0.0470455	0.0132164	0.679652	-0.00211997	0.00513387	1.29263	1	0.255563	35.0108	12	0.000466455	0.00168001	0.000423119	TRUE	0.00757994	0.0113632	0.00106608	TRUE	6.65015e-22	NA	NA	NA	0.00235963	0.00177619	0.210922	NA	NA	NA	NA	NA	NA	0.205274	-0.042267	0.0313936	0.651456	-0.00363485	0.00804632
HGNC:4298	"GLB1"	Subcortical Intensity + Supraventricular White Matter	1	23	"++"	0.00159798	0.944292	NA	NA	NA	0.00159798	0.00903736	0.0028633	NA	NA	NA	33.6842	22	0.0528764	0.000840303	1.4797e-07	TRUE	0.000185683	0.0204341	0.00132259	TRUE	1.11144e-43	NA	NA	NA	-0.000330971	0.000597944	0.585757	NA	NA	NA	NA	NA	NA	0.0681815	0.011782	0.00612775	0.0152805	0.00957752	0.00394842
HGNC:1073	"BMP6"	Subcortical Intensity + Supraventricular White Matter	16	24	"--"	0.00687256	NA	0.00540196	-0.00967522	0.00347775	0.157686	-0.00343775	0.00243312	14.4777	15	0.48965	36.8093	23	0.0340398	0.0134376	0.000673238	TRUE	2.96354e-32	0.0216179	0.0011759	TRUE	2.26252e-48	0.000354512	0.000537414	0.520175	0.00030765	0.000651667	0.641507	0.0408464	-0.0125397	0.00556657	0.110292	-0.00816498	0.00511307	0.366024	-0.00630232	0.00682814	0.78914	-0.000969968	0.00362704
HGNC:10741	"SEMA7A"	Subcortical Intensity + Supraventricular White Matter	9	29	"--"	6.32815e-06	NA	1.78454e-05	-0.0177472	0.00413661	0.0225496	-0.00587024	0.00257356	22.961	8	0.00341465	66.5341	28	5.59226e-05	0.00757206	0.00125328	TRUE	1.30671e-11	0.0253673	0.00217356	TRUE	3.29557e-49	-0.000868693	0.00153885	0.59003	-5.55819e-05	0.000651147	0.932605	0.62802	-0.00882493	0.017421	0.317131	-0.0065757	0.00657326	0.497269	-0.00530909	0.00771575	0.932909	0.000355298	0.00422039
HGNC:8923	"PHGDH"	Subcortical Intensity + Supraventricular White Matter	17	NA	"+NA"	0.0109239	NA	0.0109239	0.00356794	0.00140187	NA	NA	NA	16.4144	16	0.424433	NA	NA	NA	0.0142802	0.000693721	TRUE	1.77433e-34	NA	NA	NA	NA	0.000520321	0.000647913	0.434474	NA	NA	NA	0.163305	0.00266903	0.00182066	0.11932	0.0030141	0.00193505	NA	NA	NA	NA	NA	NA
HGNC:9951	"REG1A"	Subcortical Intensity + Supraventricular White Matter	13	9	"++"	0.00435003	NA	0.0219781	0.00688232	0.0030044	0.023047	0.00711333	0.00312996	18.1519	12	0.111157	8.33445	8	0.4015	0.010922	0.000709094	TRUE	1.55314e-24	0.00800096	0.000409086	TRUE	3.56703e-19	-0.00394885	0.00188991	0.0606995	-0.00028852	0.000845979	0.743075	0.0238282	0.0288806	0.0110231	0.0137826	0.00890666	0.00361636	0.22893	0.0091921	0.0069732	0.02626	0.00857755	0.00385969
HGNC:25858	"ZFAND1"	Subcortical Intensity + Supraventricular White Matter	6	NA	"+NA"	0.0120688	NA	0.0120688	0.0158942	0.00633202	NA	NA	NA	4.04952	5	0.542309	NA	NA	NA	0.00504213	0.000313648	TRUE	2.99391e-12	NA	NA	NA	NA	-0.00106505	0.001192	0.422087	NA	NA	NA	0.0678179	0.0207633	0.00835414	0.242069	0.00967996	0.00827465	NA	NA	NA	NA	NA	NA
HGNC:6740	"LYZ"	Subcortical Intensity + Supraventricular White Matter	13	NA	"-NA"	0.000301592	NA	0.000301592	-0.01662	0.00459889	NA	NA	NA	24.8854	12	0.0153754	NA	NA	NA	0.0109192	0.00114961	TRUE	1.846e-20	NA	NA	NA	NA	-0.00502609	0.00121391	0.00164286	NA	NA	NA	0.263913	0.00909943	0.00772892	0.0345988	-0.0130362	0.00616944	NA	NA	NA	NA	NA	NA
HGNC:19666	"STXBP6"	Subcortical Intensity + Supraventricular White Matter	9	NA	"-NA"	0.0121118	NA	0.0121118	-0.0078695	0.00313667	NA	NA	NA	5.86178	8	0.662711	NA	NA	NA	0.00756138	0.00036837	TRUE	6.6093e-19	NA	NA	NA	NA	0.00153088	0.000954967	0.152953	NA	NA	NA	0.036546	-0.0175573	0.00680882	0.0100436	-0.00964126	0.00374516	NA	NA	NA	NA	NA	NA
HGNC:18747	"CNTNAP4"	Subcortical Intensity + Supraventricular White Matter	NA	2	"NA+"	0.0122099	NA	NA	NA	NA	0.0122099	0.0356959	0.0142441	NA	NA	NA	0.156059	1	0.692811	NA	NA	NA	NA	0.00179942	0.00019504	TRUE	0.000253769	NA	NA	NA	NA	NA	NA	NA	NA	NA	NA	NA	NA	NA	NA	NA	NA	NA	NA
HGNC:10658	"SDC1"	Subcortical Intensity + Supraventricular White Matter	NA	22	"NA+"	0.00517815	NA	NA	NA	NA	0.00517815	0.00829624	0.00296746	NA	NA	NA	26.1693	21	0.200068	NA	NA	NA	NA	0.0193966	0.00102987	TRUE	2.95551e-44	NA	NA	NA	0.000397532	0.000505024	0.440421	NA	NA	NA	NA	NA	NA	0.456539	0.00447523	0.005894	0.00621114	0.0119172	0.00435503
HGNC:1839	"ADA2"	Subcortical Intensity + Supraventricular White Matter	7	19	"--"	2.66049e-06	NA	4.80908e-05	-0.0222767	0.00548051	0.00332278	-0.0101245	0.00344817	18.5511	6	0.00499301	50.5959	18	6.13097e-05	0.00587858	0.00106254	TRUE	7.60758e-09	0.0168934	0.00179417	TRUE	5.21123e-30	0.00119961	0.00208621	0.590185	0.00120549	0.000841715	0.170221	0.242394	-0.037402	0.0282212	0.0854671	-0.0162769	0.00946437	0.0443781	-0.0229407	0.0105668	0.310666	-0.005816	0.00573669
HGNC:9922	"RBP4"	Subcortical Intensity + Supraventricular White Matter	5	NA	"-NA"	0.0123322	NA	0.0123322	-0.0184261	0.00736311	NA	NA	NA	2.19766	4	0.699458	NA	NA	NA	0.00419936	0.000256378	TRUE	1.69835e-10	NA	NA	NA	NA	0.000951644	0.00145282	0.559191	NA	NA	NA	0.227775	-0.0309294	0.020459	0.0134212	-0.0227771	0.00921256	NA	NA	NA	NA	NA	NA
HGNC:4265	"GHRH"	Subcortical Intensity + Supraventricular White Matter	4	NA	"+NA"	0.01123	NA	0.01123	0.0162459	0.00640746	NA	NA	NA	3.09322	3	0.377475	NA	NA	NA	0.00336288	0.000288542	TRUE	8.1259e-08	NA	NA	NA	NA	-0.00178529	0.00118148	0.269883	NA	NA	NA	0.112559	0.0293292	0.0107714	0.0320482	0.0167297	0.00780374	NA	NA	NA	NA	NA	NA
HGNC:6554	"LEPR"	Subcortical Intensity + Supraventricular White Matter	49	10	"--"	0.00274017	NA	0.202009	-0.00250868	0.00196628	0.00148914	-0.0129504	0.00407657	57.2277	48	0.169914	12.553	9	0.183898	0.0411729	0.00178356	TRUE	3.09537e-101	0.00881663	0.000686219	TRUE	1.6926e-18	-0.000973715	0.000376646	0.0128944	-0.00160621	0.000738651	0.0613847	0.619327	0.00124868	0.00249678	0.992963	-2.67721e-05	0.00303551	0.971866	-0.000259039	0.00711913	0.0695141	-0.0100677	0.00554677
HGNC:930	"B4GALT7"	Subcortical Intensity + Supraventricular White Matter	8	NA	"-NA"	0.013918	NA	0.013918	-0.0114165	0.00464205	NA	NA	NA	6.4928	7	0.483524	NA	NA	NA	0.006721	0.000380053	TRUE	2.67092e-16	NA	NA	NA	NA	-0.00146878	0.00105279	0.212432	NA	NA	NA	0.832471	-0.00183184	0.00829139	0.106306	-0.0101036	0.00625601	NA	NA	NA	NA	NA	NA
HGNC:4441	"GP2"	Subcortical Intensity + Supraventricular White Matter	NA	15	"NA-"	0.0140861	NA	NA	NA	NA	0.0140861	-0.00652558	0.00265801	NA	NA	NA	11.704	14	0.63006	NA	NA	NA	NA	0.0136892	0.000537329	TRUE	1.38315e-33	NA	NA	NA	-0.00079847	0.000523921	0.151453	NA	NA	NA	NA	NA	NA	0.657969	-0.00184109	0.00406361	0.131539	-0.00543118	0.00360143
HGNC:393	"AKT3"	Subcortical Intensity + Supraventricular White Matter	NA	6	"NA+"	0.000166998	NA	NA	NA	NA	0.000166998	0.0301353	0.0080055	NA	NA	NA	11.775	5	0.0380042	NA	NA	NA	NA	0.0054449	0.000786177	TRUE	4.08045e-09	NA	NA	NA	0.000920394	0.00280855	0.759565	NA	NA	NA	NA	NA	NA	0.822212	0.0129752	0.0540895	0.0169793	0.0259465	0.0108692
HGNC:16820	"SCARF1"	Subcortical Intensity + Supraventricular White Matter	5	11	"--"	1.07748e-05	NA	0.000656188	-0.0249051	0.00730942	0.00108337	-0.0159282	0.00487408	9.15403	4	0.0573626	34.9867	10	0.000125518	0.00420501	0.00062915	TRUE	1.94248e-07	0.0095854	0.00138355	TRUE	2.80112e-15	0.000226505	0.00337444	0.950706	0.00157698	0.00163037	0.35869	0.616305	-0.028192	0.0506021	0.046046	-0.0203109	0.010181	0.1626	-0.0393099	0.0258458	0.0474595	-0.0150578	0.00759661
HGNC:29618	"ELAPOR1"	Subcortical Intensity + Supraventricular White Matter	4	NA	"-NA"	0.0142566	NA	0.0142566	-0.0232126	0.0094717	NA	NA	NA	2.62931	3	0.452374	NA	NA	NA	0.00336195	0.000261682	TRUE	4.51439e-08	NA	NA	NA	NA	0.00257037	0.00260308	0.427516	NA	NA	NA	0.284282	-0.0699305	0.0482512	0.0456108	-0.0232558	0.0116339	NA	NA	NA	NA	NA	NA
HGNC:23443	"LRIT2"	Subcortical Intensity + Supraventricular White Matter	2	NA	"+NA"	0.0149247	NA	0.0149247	0.0168956	0.00694091	NA	NA	NA	0.523782	1	0.469233	NA	NA	NA	0.00168035	0.000195432	TRUE	0.000412664	NA	NA	NA	NA	NA	NA	NA	NA	NA	NA	NA	NA	NA	NA	NA	NA	NA	NA	NA	NA	NA	NA
HGNC:29654	"PRR16"	Subcortical Intensity + Supraventricular White Matter	6	NA	"+NA"	0.0150017	NA	0.0150017	0.0162621	0.0066858	NA	NA	NA	2.06412	5	0.840203	NA	NA	NA	0.00504372	0.000241836	TRUE	3.84082e-13	NA	NA	NA	NA	0.000643389	0.00150452	0.690932	NA	NA	NA	0.591418	0.0097231	0.0166888	0.00881408	0.0216172	0.00825343	NA	NA	NA	NA	NA	NA
HGNC:24182	"C1QL1"	Subcortical Intensity + Supraventricular White Matter	9	NA	"-NA"	0.0150652	NA	0.0150652	-0.0109713	0.00451346	NA	NA	NA	7.56831	8	0.476732	NA	NA	NA	0.00756173	0.000408404	TRUE	2.159e-18	NA	NA	NA	NA	0.000386748	0.000903718	0.681544	NA	NA	NA	0.194725	-0.0149778	0.0104456	0.00497522	-0.0166127	0.00591487	NA	NA	NA	NA	NA	NA
HGNC:17819	"NT5C1A"	Subcortical Intensity + Supraventricular White Matter	NA	3	"NA-"	0.0154078	NA	NA	NA	NA	0.0154078	-0.0167078	0.00689649	NA	NA	NA	1.10861	2	0.574472	NA	NA	NA	NA	0.00263249	0.000211456	TRUE	1.95295e-06	NA	NA	NA	-0.00178216	0.00203261	0.541737	NA	NA	NA	NA	NA	NA	0.983213	-0.000519815	0.0197089	0.0724949	-0.0134481	0.00748784
HGNC:19320	"CD300C"	Subcortical Intensity + Supraventricular White Matter	24	26	"--"	0.000221023	NA	0.00182895	-0.00730503	0.00234384	0.010161	-0.0059666	0.00232136	48.6379	23	0.00138545	50.6442	25	0.00177359	0.0201651	0.00176794	TRUE	1.12122e-39	0.0227417	0.00173466	TRUE	3.47916e-46	-0.00144526	0.000808556	0.0876484	-0.000630594	0.000636344	0.331589	0.795487	0.00155614	0.00593135	0.0882469	-0.00588798	0.00345393	0.726385	-0.00187311	0.00529035	0.0984966	-0.0055351	0.00335017
HGNC:9157	"PNLIPRP2"	Subcortical Intensity + Supraventricular White Matter	15	9	"--"	0.0131176	NA	0.385992	-0.00293266	0.0033829	0.00463939	-0.0132862	0.00469301	22.1612	14	0.0753622	5.70688	8	0.680028	0.0125955	0.000694338	TRUE	1.60548e-29	0.00794534	0.000415819	TRUE	5.42603e-19	-0.00246302	0.00185758	0.207689	0.000313559	0.000598619	0.616584	0.362847	0.00998433	0.0105871	0.446966	-0.00383899	0.00504809	0.0586082	-0.0161009	0.00713443	0.00762073	-0.014582	0.00546465
HGNC:17389	"SMPDL3A"	Subcortical Intensity + Supraventricular White Matter	NA	53	"NA+"	0.00626607	NA	NA	NA	NA	0.00626607	0.00575655	0.00210591	NA	NA	NA	67.3823	52	0.0742388	NA	NA	NA	NA	0.046601	0.00226832	TRUE	5.5601e-109	NA	NA	NA	-0.000582299	0.000344745	0.0973118	NA	NA	NA	NA	NA	NA	0.00693278	0.0111018	0.00394511	0.011565	0.00835298	0.00330792
HGNC:5956	"IHH"	Subcortical Intensity + Supraventricular White Matter	4	NA	"+NA"	0.0164658	NA	0.0164658	0.0111957	0.00466795	NA	NA	NA	0.835643	3	0.840924	NA	NA	NA	0.00336112	0.000199638	TRUE	9.67415e-09	NA	NA	NA	NA	-0.000772828	0.00101062	0.524356	NA	NA	NA	0.181047	0.0161799	0.00801694	0.0137989	0.0124664	0.00506258	NA	NA	NA	NA	NA	NA
HGNC:21199	"PBXIP1"	Subcortical Intensity + Supraventricular White Matter	NA	2	"NA+"	0.0168373	NA	NA	NA	NA	0.0168373	0.0338757	0.0141725	NA	NA	NA	0.00397569	1	0.949724	NA	NA	NA	NA	0.00175795	0.000173255	TRUE	0.00019935	NA	NA	NA	NA	NA	NA	NA	NA	NA	NA	NA	NA	NA	NA	NA	NA	NA	NA
HGNC:23304	"PRAP1"	Subcortical Intensity + Supraventricular White Matter	NA	5	"NA+"	0.0169024	NA	NA	NA	NA	0.0169024	0.0145686	0.00609863	NA	NA	NA	1.72156	4	0.786797	NA	NA	NA	NA	0.00437831	0.0002251	TRUE	3.3655e-11	NA	NA	NA	0.000754306	0.00111763	0.548089	NA	NA	NA	NA	NA	NA	0.686508	0.00616745	0.0138614	0.026429	0.0155276	0.0069949
HGNC:2972	"DNM1"	Subcortical Intensity + Supraventricular White Matter	NA	6	"NA+"	0.000364386	NA	NA	NA	NA	0.000364386	0.026637	0.0074726	NA	NA	NA	11.1497	5	0.0484911	NA	NA	NA	NA	0.00527386	0.000722869	TRUE	3.12045e-09	NA	NA	NA	-0.00212646	0.00257254	0.454921	NA	NA	NA	NA	NA	NA	0.244036	0.0645539	0.047298	0.000760265	0.0344761	0.0102398
HGNC:15503	"LILRA4"	Subcortical Intensity + Supraventricular White Matter	14	3	"--"	0.00565403	NA	0.0864938	-0.00552342	0.00322218	0.00788483	-0.0336889	0.0126795	37.3615	13	0.000363544	0.989161	2	0.609827	0.0117626	0.00122094	TRUE	4.54434e-22	0.00271185	0.000243902	TRUE	2.81482e-06	-0.000288085	0.00117763	0.810876	0.00151427	0.0019848	0.585098	0.780035	-0.00317985	0.0111329	0.31344	-0.00452106	0.00448504	0.308679	-0.0523941	0.0276021	0.0448628	-0.0318227	0.0158643
HGNC:12403	"TTN"	Subcortical Intensity + Supraventricular White Matter	1	2	"++"	0.0174865	0.686683	NA	NA	NA	0.0174865	0.03471	0.0146066	NA	NA	NA	0.239641	1	0.624465	0.000840826	4.93067e-06	TRUE	0.000467776	0.0018079	0.000178383	TRUE	0.000180252	NA	NA	NA	NA	NA	NA	NA	NA	NA	NA	NA	NA	NA	NA	NA	NA	NA	NA
HGNC:202	"ADAM23"	Subcortical Intensity + Supraventricular White Matter	26	16	"--"	0.00477125	NA	0.0100693	-0.00683515	0.00265603	0.0558565	-0.00838506	0.00438514	22.7883	25	0.589922	42.0955	15	0.000217273	0.0218401	0.00089127	TRUE	1.62374e-54	0.0139592	0.00138614	TRUE	5.4047e-26	-0.000900967	0.000984482	0.369207	0.00120117	0.000955943	0.229486	0.481172	-0.00333311	0.00465809	0.00769155	-0.0105275	0.00394979	0.110151	-0.0200893	0.0117781	0.0515398	-0.0125125	0.00642667
HGNC:17005	"CNMD"	Subcortical Intensity + Supraventricular White Matter	7	NA	"-NA"	0.00311992	NA	0.00311992	-0.0135365	0.00457984	NA	NA	NA	9.37554	6	0.153534	NA	NA	NA	0.00588269	0.000548813	TRUE	2.98704e-12	NA	NA	NA	NA	-0.000680351	0.00116645	0.585031	NA	NA	NA	0.437274	-0.00868637	0.0102943	0.0027214	-0.0163126	0.00544195	NA	NA	NA	NA	NA	NA
HGNC:5469	"IGFBP1"	Subcortical Intensity + Supraventricular White Matter	2	2	"--"	0.0184359	NA	0.0535118	-0.0154729	0.00801387	0.0497201	-0.0186713	0.00951471	0.195374	1	0.658481	0.000534701	1	0.981552	0.0016803	0.000118891	TRUE	8.36425e-05	0.00174618	0.000116714	TRUE	5.99121e-05	NA	NA	NA	NA	NA	NA	NA	NA	NA	NA	NA	NA	NA	NA	NA	NA	NA	NA
HGNC:6188	"JAG1"	Subcortical Intensity + Supraventricular White Matter	8	NA	"-NA"	0.0185348	NA	0.0185348	-0.0118497	0.00503223	NA	NA	NA	2.33337	7	0.939114	NA	NA	NA	0.00672015	0.000238743	TRUE	2.89858e-18	NA	NA	NA	NA	0.000540427	0.000785457	0.51713	NA	NA	NA	0.0904262	-0.0161305	0.00800206	0.0636225	-0.0117807	0.0063514	NA	NA	NA	NA	NA	NA
HGNC:25054	"DRAXIN"	Subcortical Intensity + Supraventricular White Matter	NA	26	"NA-"	0.0187002	NA	NA	NA	NA	0.0187002	-0.00725798	0.00308659	NA	NA	NA	24.5962	25	0.485176	NA	NA	NA	NA	0.0230994	0.000912914	TRUE	1.54753e-56	NA	NA	NA	0.000458056	0.000493395	0.362457	NA	NA	NA	NA	NA	NA	0.0742601	-0.0131234	0.00703163	0.112546	-0.0073833	0.0046528
HGNC:12646	"VAMP5"	Subcortical Intensity + Supraventricular White Matter	NA	2	"NA-"	0.0187866	NA	NA	NA	NA	0.0187866	-0.036317	0.0154558	NA	NA	NA	0.235948	1	0.627148	NA	NA	NA	NA	0.001798	0.000174467	TRUE	0.000173833	NA	NA	NA	NA	NA	NA	NA	NA	NA	NA	NA	NA	NA	NA	NA	NA	NA	NA
HGNC:215	"ADAM8"	Subcortical Intensity + Supraventricular White Matter	NA	14	"NA-"	2.7608e-05	NA	NA	NA	NA	2.7608e-05	-0.0176209	0.00420311	NA	NA	NA	41.5749	13	7.68362e-05	NA	NA	NA	NA	0.0122698	0.00179216	TRUE	5.35809e-19	NA	NA	NA	0.000523238	0.00123591	0.679519	NA	NA	NA	NA	NA	NA	0.170755	-0.0236573	0.0162359	0.0471708	-0.0140452	0.00707651
HGNC:2907	"DLK1"	Subcortical Intensity + Supraventricular White Matter	2	12	"++"	0.00335543	NA	0.425188	0.00462568	0.00580057	0.000888587	0.0171223	0.0051517	0.055944	1	0.813025	16.4372	11	0.12566	0.00168125	2.09673e-05	TRUE	1.92712e-06	0.0104568	0.000832759	TRUE	1.29968e-21	NA	NA	NA	-7.34207e-05	0.000917373	0.93779	NA	NA	NA	NA	NA	NA	0.236934	0.0181488	0.0144254	0.0170492	0.0165844	0.00695173
HGNC:6889	"MAPKAPK5"	Subcortical Intensity + Supraventricular White Matter	36	NA	"-NA"	0.0193251	NA	0.0193251	-0.00329089	0.00140685	NA	NA	NA	23.6588	35	0.92727	NA	NA	NA	0.0302667	0.000882782	TRUE	3.98946e-81	NA	NA	NA	NA	7.05512e-05	0.000624725	0.910749	NA	NA	NA	0.12502	-0.00348413	0.00221521	0.00841339	-0.00547273	0.00207693	NA	NA	NA	NA	NA	NA
HGNC:9021	"PKM"	Subcortical Intensity + Supraventricular White Matter	5	NA	"-NA"	0.019524	NA	0.019524	-0.0185174	0.00792909	NA	NA	NA	0.929224	4	0.920331	NA	NA	NA	0.00420558	0.000193438	TRUE	2.64252e-11	NA	NA	NA	NA	0.00059087	0.00119422	0.654727	NA	NA	NA	0.218754	-0.0257279	0.0165909	0.0280116	-0.0210027	0.00955918	NA	NA	NA	NA	NA	NA
HGNC:8512	"OTC"	Subcortical Intensity + Supraventricular White Matter	10	NA	"-NA"	0.00819836	NA	0.00819836	-0.0133941	0.00506627	NA	NA	NA	11.5672	9	0.23882	NA	NA	NA	0.00839876	0.000562335	TRUE	5.16876e-19	NA	NA	NA	NA	0.000178145	0.00133176	0.896891	NA	NA	NA	0.404118	-0.0156228	0.0177374	0.14474	-0.00983945	0.0067469	NA	NA	NA	NA	NA	NA
HGNC:29623	"MAN2B2"	Subcortical Intensity + Supraventricular White Matter	9	36	"++"	0.0203707	NA	0.719681	0.00141777	0.00395048	0.00415496	0.00717205	0.00250233	4.51725	8	0.807705	35.2494	35	0.456411	0.00756171	0.000140797	TRUE	7.65326e-23	0.0315071	0.0013171	TRUE	1.74977e-76	0.00150874	0.00152778	0.356277	7.22703e-05	0.000316288	0.82063	0.433933	-0.0106969	0.0128879	0.712924	0.00185708	0.00504734	0.0859467	0.00655631	0.00370724	0.0351074	0.00829252	0.00393548
HGNC:250	"ADH1B"	Subcortical Intensity + Supraventricular White Matter	1	7	"++"	0.00882505	0.339583	NA	NA	NA	0.00882505	0.0156657	0.00598209	NA	NA	NA	7.7209	6	0.259272	0.000840612	2.76383e-05	TRUE	0.00192468	0.00626571	0.000441783	TRUE	6.42778e-14	NA	NA	NA	-5.04252e-05	0.00195413	0.980412	NA	NA	NA	NA	NA	NA	0.575777	0.0163441	0.0273227	0.140431	0.0115179	0.00781307
HGNC:17700	"CCL28"	Subcortical Intensity + Supraventricular White Matter	17	36	"++"	0.00842048	NA	0.0319178	0.00586108	0.00273188	0.0336683	0.00501323	0.00236025	16.433	16	0.423169	55.5162	35	0.0151222	0.014279	0.000637457	TRUE	3.04447e-35	0.031896	0.001819	TRUE	1.06313e-70	-0.000421802	0.00061929	0.506184	0.000154947	0.000518755	0.766995	0.126749	0.00925576	0.00572467	0.738798	0.00140166	0.00420356	0.588192	0.00339251	0.00620604	0.432074	0.00304417	0.00387473
HGNC:9563	"PSMD5"	Subcortical Intensity + Supraventricular White Matter	3	NA	"+NA"	0.0222211	NA	0.0222211	0.0246107	0.0107632	NA	NA	NA	0.756196	2	0.685163	NA	NA	NA	0.00252212	0.000181358	TRUE	1.53748e-06	NA	NA	NA	NA	0.00124023	0.00635358	0.877274	NA	NA	NA	0.9811	0.00326337	0.109888	0.0284304	0.0265783	0.012129	NA	NA	NA	NA	NA	NA
HGNC:6478	"LAIR2"	Subcortical Intensity + Supraventricular White Matter	NA	5	"NA-"	1.89539e-05	NA	NA	NA	NA	1.89539e-05	-0.033597	0.0078555	NA	NA	NA	14.0473	4	0.00714566	NA	NA	NA	NA	0.00444219	0.000979692	TRUE	4.95093e-06	NA	NA	NA	0.00115099	0.00400818	0.792682	NA	NA	NA	NA	NA	NA	0.503225	-0.0531179	0.070017	0.167836	-0.0159452	0.0115613
HGNC:18371	"CLSTN3"	Subcortical Intensity + Supraventricular White Matter	2	9	"--"	2.14101e-06	NA	6.08005e-07	-0.0672276	0.0134761	0.208607	-0.00733057	0.00582992	3.36639	1	0.0665394	32.1497	8	8.75633e-05	0.00168211	0.000855904	TRUE	0.124151	0.00789748	0.00102188	TRUE	1.53384e-13	NA	NA	NA	-0.00113929	0.00166942	0.516897	NA	NA	NA	NA	NA	NA	0.777797	0.00717226	0.0244536	0.799918	0.00214155	0.00844948
HGNC:2244	"COQ7"	Subcortical Intensity + Supraventricular White Matter	NA	11	"NA-"	0.00353612	NA	NA	NA	NA	0.00353612	-0.0142098	0.00487167	NA	NA	NA	16.5178	10	0.0857378	NA	NA	NA	NA	0.0098893	0.000758366	TRUE	1.68599e-20	NA	NA	NA	-0.000664251	0.00120993	0.596361	NA	NA	NA	NA	NA	NA	0.777561	-0.00515834	0.0177193	0.0264071	-0.0151192	0.00680994
HGNC:4099	"GAGE2A"	Subcortical Intensity + Supraventricular White Matter	3	NA	"+NA"	0.0236332	NA	0.0236332	0.0173765	0.00767837	NA	NA	NA	1.69614	2	0.42824	NA	NA	NA	0.00251934	0.0002066	TRUE	2.79316e-06	NA	NA	NA	NA	0.00206877	0.00159924	0.41895	NA	NA	NA	0.777295	-0.00757378	0.0207598	0.0370849	0.0178107	0.008543	NA	NA	NA	NA	NA	NA
HGNC:30871	"MGAT4C"	Subcortical Intensity + Supraventricular White Matter	2	NA	"+NA"	0.024092	NA	0.024092	0.0250161	0.0110904	NA	NA	NA	0.0976361	1	0.754685	NA	NA	NA	0.00168046	0.000157144	TRUE	0.000198706	NA	NA	NA	NA	NA	NA	NA	NA	NA	NA	NA	NA	NA	NA	NA	NA	NA	NA	NA	NA	NA	NA
HGNC:8024	"NTF4"	Subcortical Intensity + Supraventricular White Matter	1	5	"++"	0.0243684	0.417567	NA	NA	NA	0.0243684	0.0203835	0.00905422	NA	NA	NA	3.37543	4	0.49707	0.000840636	1.9915e-05	TRUE	0.00134854	0.00451357	0.000255877	TRUE	4.61111e-11	NA	NA	NA	-0.0033244	0.00246478	0.270192	NA	NA	NA	NA	NA	NA	0.179927	0.0853029	0.0489769	0.033726	0.0254721	0.0119963
HGNC:9490	"TMPRSS15"	Subcortical Intensity + Supraventricular White Matter	NA	16	"NA+"	0.0246075	NA	NA	NA	NA	0.0246075	0.00780073	0.00347083	NA	NA	NA	14.7579	15	0.468994	NA	NA	NA	NA	0.0141739	0.000600297	TRUE	1.37705e-34	NA	NA	NA	0.000182204	0.000534113	0.738069	NA	NA	NA	NA	NA	NA	0.386688	0.00590078	0.00660407	0.0223107	0.010714	0.00468875
HGNC:1972	"CHST4"	Subcortical Intensity + Supraventricular White Matter	2	NA	"+NA"	0.0247399	NA	0.0247399	0.0237344	0.0105701	NA	NA	NA	0.780979	1	0.376842	NA	NA	NA	0.00168172	0.000176454	TRUE	0.000289761	NA	NA	NA	NA	NA	NA	NA	NA	NA	NA	NA	NA	NA	NA	NA	NA	NA	NA	NA	NA	NA	NA
HGNC:11935	"CD40LG"	Subcortical Intensity + Supraventricular White Matter	NA	17	"NA-"	0.025271	NA	NA	NA	NA	0.025271	-0.00777295	0.00347436	NA	NA	NA	10.5672	16	0.835382	NA	NA	NA	NA	0.0148316	0.0004719	TRUE	8.15764e-39	NA	NA	NA	0.000508119	0.00074957	0.50817	NA	NA	NA	NA	NA	NA	0.166194	-0.0137078	0.00941922	0.17712	-0.00679756	0.00503644
HGNC:19119	"SLC5A8"	Subcortical Intensity + Supraventricular White Matter	21	NA	"-NA"	0.0253446	NA	0.0253446	-0.00572206	0.00255893	NA	NA	NA	17.9953	20	0.587715	NA	NA	NA	0.0176389	0.000696858	TRUE	1.44522e-44	NA	NA	NA	NA	0.00117193	0.000624931	0.0762053	NA	NA	NA	0.0121527	-0.0134725	0.00486098	0.712969	-0.00143799	0.00390895	NA	NA	NA	NA	NA	NA
HGNC:4628	"GSTA3"	Subcortical Intensity + Supraventricular White Matter	NA	9	"NA+"	0.00838946	NA	NA	NA	NA	0.00838946	0.01597	0.00605845	NA	NA	NA	11.1465	8	0.193535	NA	NA	NA	NA	0.00812443	0.000548332	TRUE	8.34645e-18	NA	NA	NA	0.000932118	0.00126386	0.48479	NA	NA	NA	NA	NA	NA	0.880175	0.00298394	0.0190857	0.295082	0.00882646	0.00842994
HGNC:10617	"CCL19"	Subcortical Intensity + Supraventricular White Matter	2	7	"--"	3.43274e-06	NA	5.53617e-07	-0.0562086	0.0112266	0.378589	-0.00517663	0.0058792	3.25509	1	0.0712021	40.8938	6	3.03852e-07	0.0016802	0.000858024	TRUE	0.12596	0.00612278	0.00126243	TRUE	2.93987e-08	NA	NA	NA	-0.00261519	0.00269238	0.375995	NA	NA	NA	NA	NA	NA	0.492526	0.0271356	0.0366667	0.538385	-0.00653876	0.0106277
HGNC:19319	"CD300A"	Subcortical Intensity + Supraventricular White Matter	21	23	"--"	0.00185333	NA	0.00394199	-0.00728432	0.00252685	0.0492461	-0.004148	0.00210938	33.7106	20	0.0281503	42.0547	22	0.00615628	0.0176387	0.0012731	TRUE	1.83211e-37	0.0205873	0.00139135	TRUE	3.18249e-43	-0.00136881	0.000708779	0.0685135	-0.000770672	0.000624347	0.230702	0.819265	0.00124733	0.00538389	0.0420971	-0.00687935	0.00338458	0.962865	-0.000202787	0.00430385	0.0561599	-0.00531606	0.00278358
HGNC:9608	"PTH1R"	Subcortical Intensity + Supraventricular White Matter	3	7	"++"	0.0266604	NA	0.353794	0.00652065	0.00703221	0.0116008	0.0154512	0.00612158	1.9728	2	0.372916	5.41551	6	0.491726	0.00252246	8.58415e-05	TRUE	8.53232e-08	0.00617824	0.000357173	TRUE	1.10114e-14	8.72928e-05	0.00258547	0.978514	-0.000584605	0.000914455	0.550767	0.884854	0.0055514	0.0303573	0.494449	0.00526056	0.00769933	0.0826383	0.0197865	0.00913826	0.0111069	0.0195757	0.00770904
HGNC:6362	"KLK14"	Subcortical Intensity + Supraventricular White Matter	8	18	"++"	0.000278135	NA	0.0551007	0.0107348	0.00559665	0.000433581	0.0152951	0.00434674	16.6754	7	0.0196133	38.4517	17	0.00212946	0.00671901	0.000616792	TRUE	6.98078e-14	0.0157424	0.00154032	TRUE	2.65653e-29	0.000584433	0.00181844	0.758813	-9.15753e-05	0.0011139	0.935499	0.914092	0.00292522	0.0260006	0.0462616	0.0152372	0.00764537	0.389896	0.0167516	0.0189543	0.0125471	0.0163106	0.00653371
HGNC:18985	"DCXR"	Subcortical Intensity + Supraventricular White Matter	1	11	"++"	0.0105349	0.736596	NA	NA	NA	0.0105349	0.013863	0.00541999	NA	NA	NA	13.4014	10	0.202088	0.000839828	3.42874e-06	TRUE	0.000391864	0.00966132	0.000604363	TRUE	1.10984e-21	NA	NA	NA	-0.000415629	0.00157347	0.797615	NA	NA	NA	NA	NA	NA	0.412201	0.0196403	0.0228422	0.0166778	0.0180788	0.00755253
HGNC:24956	"OLFML3"	Subcortical Intensity + Supraventricular White Matter	10	NA	"-NA"	0.0274815	NA	0.0274815	-0.0119604	0.00542517	NA	NA	NA	5.48348	9	0.790291	NA	NA	NA	0.00839983	0.000313463	TRUE	3.18335e-22	NA	NA	NA	NA	-0.000739178	0.00114305	0.535952	NA	NA	NA	0.785704	-0.00384452	0.0136726	0.0558467	-0.013518	0.00706921	NA	NA	NA	NA	NA	NA
HGNC:736	"NAAA"	Subcortical Intensity + Supraventricular White Matter	43	35	"++"	0.00111267	NA	0.0794493	0.00359744	0.00205112	0.00138456	0.00761176	0.00238027	71.4828	42	0.00304571	68.0462	34	0.000467651	0.0361317	0.00225935	TRUE	7.26873e-80	0.0312701	0.00237174	TRUE	8.48176e-63	0.000765674	0.0004945	0.129216	0.000266047	0.000550574	0.632131	0.76023	-0.00125783	0.0040942	0.035014	0.00675674	0.00320498	0.339235	0.00545095	0.0056211	0.0365853	0.00813238	0.00389042
HGNC:2637	"CYP3A4"	Subcortical Intensity + Supraventricular White Matter	13	NA	"-NA"	0.0276622	NA	0.0276622	-0.00837984	0.00380548	NA	NA	NA	11.4065	12	0.494443	NA	NA	NA	0.0109208	0.000492603	TRUE	3.33774e-27	NA	NA	NA	NA	0.00118614	0.000799274	0.165881	NA	NA	NA	0.0429156	-0.020204	0.00882977	0.398149	-0.00456623	0.00540426	NA	NA	NA	NA	NA	NA
HGNC:18142	"DAAM1"	Subcortical Intensity + Supraventricular White Matter	NA	14	"NA-"	0.0276887	NA	NA	NA	NA	0.0276887	-0.0103142	0.00468472	NA	NA	NA	12.4806	13	0.488679	NA	NA	NA	NA	0.0125314	0.000525107	TRUE	1.15263e-30	NA	NA	NA	0.000527108	0.000991786	0.604789	NA	NA	NA	NA	NA	NA	0.279058	-0.0187267	0.0165181	0.0794416	-0.0110165	0.00628104
HGNC:24083	"MAMDC4"	Subcortical Intensity + Supraventricular White Matter	NA	5	"NA-"	0.0276995	NA	NA	NA	NA	0.0276995	-0.0101592	0.00461466	NA	NA	NA	0.94998	4	0.917283	NA	NA	NA	NA	0.00439736	0.000175663	TRUE	6.54548e-12	NA	NA	NA	-0.000488057	0.00114757	0.699284	NA	NA	NA	NA	NA	NA	0.59485	-0.00618338	0.0104254	0.0684219	-0.00958462	0.00525987
HGNC:11831	"TK2"	Subcortical Intensity + Supraventricular White Matter	3	NA	"+NA"	0.0279606	NA	0.0279606	0.0124992	0.00568705	NA	NA	NA	1.24163	2	0.537505	NA	NA	NA	0.00252053	0.000184011	TRUE	1.65018e-06	NA	NA	NA	NA	0.00123946	0.00216764	0.669323	NA	NA	NA	0.712325	0.00609608	0.0125595	0.0556258	0.0114891	0.0060028	NA	NA	NA	NA	NA	NA
HGNC:6877	"MAPK3"	Subcortical Intensity + Supraventricular White Matter	2	NA	"+NA"	0.002986	NA	0.002986	0.0429999	0.0144821	NA	NA	NA	1.82897	1	0.176249	NA	NA	NA	0.0016793	0.000322561	TRUE	0.00260815	NA	NA	NA	NA	NA	NA	NA	NA	NA	NA	NA	NA	NA	NA	NA	NA	NA	NA	NA	NA	NA	NA
HGNC:4838	"SERPIND1"	Subcortical Intensity + Supraventricular White Matter	NA	18	"NA-"	0.011077	NA	NA	NA	NA	0.011077	-0.00700728	0.00275849	NA	NA	NA	22.8557	17	0.154007	NA	NA	NA	NA	0.0157591	0.000888141	TRUE	1.13338e-35	NA	NA	NA	9.25505e-05	0.000575499	0.87425	NA	NA	NA	NA	NA	NA	0.179454	-0.00771457	0.00549502	0.00323504	-0.0111051	0.0037715
HGNC:11848	"TLR2"	Subcortical Intensity + Supraventricular White Matter	2	NA	"+NA"	0.028623	NA	0.028623	0.0165108	0.00754387	NA	NA	NA	0.0662143	1	0.796931	NA	NA	NA	0.00168046	0.000147165	TRUE	0.000160966	NA	NA	NA	NA	NA	NA	NA	NA	NA	NA	NA	NA	NA	NA	NA	NA	NA	NA	NA	NA	NA	NA
HGNC:21265	"C1RL"	Subcortical Intensity + Supraventricular White Matter	13	11	"--"	0.000517407	NA	0.552181	-0.00156916	0.00263949	8.54868e-05	-0.0191369	0.00487132	11.0885	12	0.52135	22.031	10	0.0149475	0.0109164	0.000346729	TRUE	1.88229e-29	0.00962973	0.00113517	TRUE	5.58022e-17	-0.00164254	0.00112438	0.172026	-0.00119808	0.00114815	0.32394	0.578164	0.00208326	0.00363566	0.682143	0.00136518	0.00333343	0.530841	-0.0082576	0.0126695	0.00369283	-0.0189606	0.00653076
HGNC:34433	"DEFB136"	Subcortical Intensity + Supraventricular White Matter	2	NA	"+NA"	0.0287714	NA	0.0287714	0.0185083	0.00846441	NA	NA	NA	0.0751225	1	0.784019	NA	NA	NA	0.00168046	0.000147165	TRUE	0.000160966	NA	NA	NA	NA	NA	NA	NA	NA	NA	NA	NA	NA	NA	NA	NA	NA	NA	NA	NA	NA	NA	NA
HGNC:26321	"ASPRV1"	Subcortical Intensity + Supraventricular White Matter	11	NA	"+NA"	0.00210344	NA	0.00210344	0.0129038	0.00419604	NA	NA	NA	19.813	10	0.0310721	NA	NA	NA	0.00924193	0.000886932	TRUE	3.13769e-18	NA	NA	NA	NA	-0.00188557	0.00117561	0.143198	NA	NA	NA	0.0305248	0.0281826	0.0109949	0.173445	0.00833575	0.00612374	NA	NA	NA	NA	NA	NA
HGNC:9666	"PTPRC"	Subcortical Intensity + Supraventricular White Matter	NA	13	"NA-"	0.000858009	NA	NA	NA	NA	0.000858009	-0.00910003	0.00272998	NA	NA	NA	27.9628	12	0.00560176	NA	NA	NA	NA	0.0113836	0.0011838	TRUE	5.45978e-21	NA	NA	NA	-0.000121044	0.000870047	0.891867	NA	NA	NA	NA	NA	NA	0.227498	-0.0084127	0.00658178	0.306395	-0.00397638	0.00388767
HGNC:19832	"CLEC14A"	Subcortical Intensity + Supraventricular White Matter	NA	12	"NA+"	0.0264908	NA	NA	NA	NA	0.0264908	0.00920894	0.00415015	NA	NA	NA	11.4703	11	0.404744	NA	NA	NA	NA	0.0105818	0.000496799	TRUE	1.466e-25	NA	NA	NA	7.21943e-05	0.00094671	0.940718	NA	NA	NA	NA	NA	NA	0.400958	0.00854763	0.00974416	0.181663	0.0077491	0.00580174
HGNC:124	"ACP5"	Subcortical Intensity + Supraventricular White Matter	NA	22	"NA-"	0.0137139	NA	NA	NA	NA	0.0137139	-0.00946788	0.00384143	NA	NA	NA	27.0729	21	0.168453	NA	NA	NA	NA	0.0192805	0.00100448	TRUE	2.32198e-44	NA	NA	NA	-0.00167825	0.000614872	0.0129171	NA	NA	NA	NA	NA	NA	0.185421	0.0120088	0.00875619	0.352088	-0.00499283	0.00536549
HGNC:30799	"PRRG4"	Subcortical Intensity + Supraventricular White Matter	3	NA	"+NA"	0.030438	NA	0.030438	0.0191165	0.00883245	NA	NA	NA	0.722328	2	0.696865	NA	NA	NA	0.00251956	0.000163844	TRUE	1.00189e-06	NA	NA	NA	NA	0.00595075	0.00706365	0.554307	NA	NA	NA	0.841944	-0.00865016	0.0341224	0.0954316	0.0176902	0.0106094	NA	NA	NA	NA	NA	NA
HGNC:3563	"FABP9"	Subcortical Intensity + Supraventricular White Matter	NA	35	"NA-"	0.00763341	NA	NA	NA	NA	0.00763341	-0.00543318	0.00203653	NA	NA	NA	51.7342	34	0.0262704	NA	NA	NA	NA	0.0308912	0.00178326	TRUE	2.39913e-68	NA	NA	NA	0.000127248	0.000417675	0.76254	NA	NA	NA	NA	NA	NA	0.141737	-0.00649407	0.00431388	0.0727573	-0.00589086	0.003283
HGNC:21592	"TAFA5"	Subcortical Intensity + Supraventricular White Matter	NA	10	"NA-"	0.0122914	NA	NA	NA	NA	0.0122914	-0.0161066	0.0064332	NA	NA	NA	12.089	9	0.20834	NA	NA	NA	NA	0.00885869	0.000556289	TRUE	6.74691e-20	NA	NA	NA	-0.000124601	0.00210186	0.954182	NA	NA	NA	NA	NA	NA	0.7548	-0.0136479	0.042222	0.0476006	-0.0175499	0.00885947
HGNC:2197	"COL1A1"	Subcortical Intensity + Supraventricular White Matter	1	21	"++"	0.0265325	0.417567	NA	NA	NA	0.0265325	0.00741186	0.00334119	NA	NA	NA	21.3786	20	0.375159	0.000840779	1.9915e-05	TRUE	0.00134765	0.0182994	0.00079698	TRUE	2.45103e-44	NA	NA	NA	0.000394919	0.000653201	0.552604	NA	NA	NA	NA	NA	NA	0.783958	0.00247262	0.00889191	0.271402	0.00571469	0.00519593
HGNC:17290	"IL27RA"	Subcortical Intensity + Supraventricular White Matter	16	NA	"-NA"	0.000389134	NA	0.000389134	-0.00941275	0.00265346	NA	NA	NA	41.1079	15	0.000307903	NA	NA	NA	0.0134372	0.00162672	TRUE	2.75178e-23	NA	NA	NA	NA	-0.00136596	0.00124418	0.290782	NA	NA	NA	0.500163	-0.00438014	0.00632832	0.0198669	-0.00820505	0.00352322	NA	NA	NA	NA	NA	NA
HGNC:2665	"CD55"	Subcortical Intensity + Supraventricular White Matter	8	19	"++"	0.00263512	NA	0.0264992	0.0120525	0.00543193	0.0108645	0.00840745	0.00330089	9.58898	7	0.213086	40.3558	18	0.00186648	0.00672129	0.000439741	TRUE	1.29898e-15	0.0174156	0.00141946	TRUE	5.50989e-34	0.00190839	0.000824505	0.0598907	0.00133595	0.000589379	0.0367445	0.415869	-0.00937947	0.0107352	0.373103	0.00617453	0.00693242	0.543925	-0.00447228	0.00722143	0.589893	0.00268083	0.00497379
HGNC:19681	"DUSP13B"	Subcortical Intensity + Supraventricular White Matter	6	NA	"+NA"	0.0324888	NA	0.0324888	0.0106817	0.00499532	NA	NA	NA	0.666027	5	0.984781	NA	NA	NA	0.00504187	0.000158753	TRUE	2.0794e-14	NA	NA	NA	NA	-0.000388163	0.00111197	0.744632	NA	NA	NA	0.265602	0.0140499	0.0108652	0.0666449	0.0110203	0.00600868	NA	NA	NA	NA	NA	NA
HGNC:30397	"SELENOM"	Subcortical Intensity + Supraventricular White Matter	6	NA	"+NA"	0.0300194	NA	0.0300194	0.0153659	0.00708158	NA	NA	NA	5.15496	5	0.397263	NA	NA	NA	0.00504175	0.000298881	TRUE	2.02248e-12	NA	NA	NA	NA	-0.00194122	0.00176512	0.333173	NA	NA	NA	0.176547	0.0434848	0.0265306	0.272352	0.00959649	0.00874266	NA	NA	NA	NA	NA	NA
HGNC:7511	"MUC13"	Subcortical Intensity + Supraventricular White Matter	NA	4	"NA-"	0.0326792	NA	NA	NA	NA	0.0326792	-0.0190294	0.00890889	NA	NA	NA	0.0956421	3	0.992355	NA	NA	NA	NA	0.00360921	0.000141164	TRUE	5.78787e-10	NA	NA	NA	-0.000212229	0.00200728	0.925446	NA	NA	NA	NA	NA	NA	0.577201	-0.0165502	0.0250836	0.0571061	-0.0192434	0.0101148
HGNC:2482	"CSTB"	Subcortical Intensity + Supraventricular White Matter	NA	2	"NA-"	5.73675e-07	NA	NA	NA	NA	5.73675e-07	-0.0830228	0.016605	NA	NA	NA	5.51079	1	0.0188995	NA	NA	NA	NA	0.00178622	0.000924256	TRUE	0.126343	NA	NA	NA	NA	NA	NA	NA	NA	NA	NA	NA	NA	NA	NA	NA	NA	NA	NA
HGNC:2334	"CR1"	Subcortical Intensity + Supraventricular White Matter	11	24	"--"	0.000310964	NA	3.15954e-05	-0.0163401	0.00392635	0.854354	-0.000425734	0.00231924	22.9346	10	0.0109904	67.6711	23	2.76831e-06	0.00924396	0.00121955	TRUE	9.35483e-16	0.0210624	0.00205143	TRUE	7.81865e-39	-0.00311142	0.00113446	0.0227486	0.000782872	0.000560528	0.176445	0.856117	-0.00133678	0.00716411	0.0322612	-0.011972	0.00559137	0.298046	-0.00588301	0.0055195	0.448452	-0.0024481	0.00322969
HGNC:3620	"FCGR3B"	Subcortical Intensity + Supraventricular White Matter	19	21	"--"	0.000386703	NA	0.000688339	-0.0116136	0.00342162	0.0497999	-0.00517804	0.0026396	43.4264	18	0.000696315	45.2203	20	0.00103002	0.0159591	0.00166477	TRUE	2.06825e-29	0.0185182	0.00148669	TRUE	6.0518e-37	-0.00144915	0.00097527	0.155617	-0.00030704	0.000648494	0.641275	0.786126	0.00307147	0.0111419	0.880281	-0.000898318	0.00596439	0.693758	-0.00266732	0.00667154	0.249538	-0.00407298	0.0035372
HGNC:25016	"SSU72"	Subcortical Intensity + Supraventricular White Matter	9	NA	"+NA"	0.0355166	NA	0.0355166	0.00651523	0.00309892	NA	NA	NA	5.76199	8	0.673873	NA	NA	NA	0.00758045	0.000308559	TRUE	8.80218e-20	NA	NA	NA	NA	-0.00609529	0.00442385	0.21069	NA	NA	NA	0.124624	0.0291065	0.0166866	0.029948	0.00737213	0.00339608	NA	NA	NA	NA	NA	NA
HGNC:4708	"GZMA"	Subcortical Intensity + Supraventricular White Matter	24	23	"--"	0.000652508	NA	0.0161271	-0.00760226	0.00315968	0.00377942	-0.0098918	0.00341567	50.2789	23	0.000846776	50.487	22	0.000503794	0.0201619	0.00169876	TRUE	2.67271e-40	0.0200663	0.00178379	TRUE	1.38231e-38	-0.000866692	0.000727088	0.245959	3.16188e-05	0.000943302	0.973577	0.892338	-0.000989347	0.00722562	0.731971	-0.00170733	0.00498483	0.453403	-0.0103078	0.013493	0.330921	-0.00582115	0.00598723
HGNC:17184	"ASB9"	Subcortical Intensity + Supraventricular White Matter	6	NA	"-NA"	0.0131282	NA	0.0131282	-0.0103684	0.00418036	NA	NA	NA	7.00412	5	0.220334	NA	NA	NA	0.00504296	0.00039866	TRUE	2.33062e-11	NA	NA	NA	NA	-0.00216873	0.00233467	0.40551	NA	NA	NA	0.815955	0.00405573	0.0163182	0.0117668	-0.0132018	0.00524076	NA	NA	NA	NA	NA	NA
HGNC:13469	"TNFRSF21"	Subcortical Intensity + Supraventricular White Matter	12	20	"++"	0.00638391	NA	0.0383527	0.00912027	0.00440366	0.020418	0.00731683	0.00315574	11.946	11	0.367716	43.5449	19	0.00109134	0.0100819	0.000491978	TRUE	1.02522e-24	0.0174937	0.00148241	TRUE	2.20542e-34	0.000334661	0.000820826	0.692077	0.00106557	0.000647706	0.11729	0.474102	0.0062806	0.00844375	0.556619	0.00359914	0.00612233	0.852414	-0.0013139	0.0069617	0.719273	-0.00161646	0.00449729
HGNC:30060	"NOMO1"	Subcortical Intensity + Supraventricular White Matter	NA	16	"NA+"	0.00376686	NA	NA	NA	NA	0.00376686	0.00596395	0.00205863	NA	NA	NA	28.7695	15	0.0172194	NA	NA	NA	NA	0.0141091	0.00112615	TRUE	1.67655e-28	NA	NA	NA	-0.00178188	0.00093226	0.0766494	NA	NA	NA	NA	NA	NA	0.0106653	0.0113886	0.003868	0.0146303	0.00659897	0.00270294
HGNC:1695	"CD7"	Subcortical Intensity + Supraventricular White Matter	5	6	"--"	5.67805e-06	NA	0.0178661	-0.0177799	0.00750721	2.00619e-05	-0.0215589	0.00505578	32.1341	4	1.79612e-06	15.3371	5	0.00901499	0.00420666	0.00114346	TRUE	4.81324e-05	0.0054153	0.0010155	TRUE	7.82152e-08	-0.00366381	0.0038776	0.414434	0.00241251	0.00221668	0.337625	0.646378	0.0259399	0.0510512	0.200416	-0.0152358	0.0118995	0.128692	-0.0459918	0.0240749	0.00237141	-0.0240893	0.00792599
HGNC:28873	"VTCN1"	Subcortical Intensity + Supraventricular White Matter	NA	2	"NA-"	0.0367945	NA	NA	NA	NA	0.0367945	-0.0222406	0.0106515	NA	NA	NA	0.239231	1	0.624762	NA	NA	NA	NA	0.00180543	0.00013937	TRUE	8.08758e-05	NA	NA	NA	NA	NA	NA	NA	NA	NA	NA	NA	NA	NA	NA	NA	NA	NA	NA
HGNC:983	"BCHE"	Subcortical Intensity + Supraventricular White Matter	26	32	"--"	0.00838779	NA	0.0135726	-0.00593253	0.00240341	0.0788231	-0.00379985	0.00216201	36.5819	25	0.0632221	45.3089	31	0.0467803	0.0218465	0.00129319	TRUE	2.99387e-49	0.0284956	0.00146659	TRUE	6.18808e-65	-0.000985999	0.000478145	0.0501811	-0.000922989	0.000493504	0.0712307	0.902661	0.000513353	0.00415334	0.11406	-0.00606081	0.00383546	0.675906	0.00161971	0.00383656	0.0852934	-0.00598345	0.0034772
HGNC:30843	"CD302"	Subcortical Intensity + Supraventricular White Matter	NA	10	"NA-"	0.0124168	NA	NA	NA	NA	0.0124168	-0.00996322	0.00398517	NA	NA	NA	13.0137	9	0.161986	NA	NA	NA	NA	0.00885869	0.000583768	TRUE	1.33622e-19	NA	NA	NA	0.000104181	0.00126081	0.936176	NA	NA	NA	NA	NA	NA	0.343424	-0.0107379	0.0106634	0.431708	-0.00450162	0.00572526
HGNC:3953	"NCS1"	Subcortical Intensity + Supraventricular White Matter	NA	14	"NA+"	0.00187097	NA	NA	NA	NA	0.00187097	0.015645	0.00503056	NA	NA	NA	29.0939	13	0.00634799	NA	NA	NA	NA	0.0122441	0.00117469	TRUE	2.83635e-23	NA	NA	NA	0.000217705	0.00145881	0.883847	NA	NA	NA	NA	NA	NA	0.622554	0.0122273	0.0242018	0.260869	0.00902059	0.008023
HGNC:7159	"MMP13"	Subcortical Intensity + Supraventricular White Matter	NA	2	"NA+"	0.0377663	NA	NA	NA	NA	0.0377663	0.0296904	0.0142922	NA	NA	NA	0.149181	1	0.69932	NA	NA	NA	NA	0.00180461	0.000135298	TRUE	7.39204e-05	NA	NA	NA	NA	NA	NA	NA	NA	NA	NA	NA	NA	NA	NA	NA	NA	NA	NA
HGNC:25945	"ARL15"	Subcortical Intensity + Supraventricular White Matter	2	NA	"-NA"	0.0103374	NA	0.0103374	-0.0156886	0.00611799	NA	NA	NA	1.52888	1	0.21628	NA	NA	NA	0.00168013	0.000245597	TRUE	0.000931175	NA	NA	NA	NA	NA	NA	NA	NA	NA	NA	NA	NA	NA	NA	NA	NA	NA	NA	NA	NA	NA	NA
HGNC:18884	"TDP1"	Subcortical Intensity + Supraventricular White Matter	3	NA	"+NA"	0.0312019	NA	0.0312019	0.0193958	0.0090025	NA	NA	NA	2.16459	2	0.338817	NA	NA	NA	0.002522	0.000206259	TRUE	2.74147e-06	NA	NA	NA	NA	-0.00211725	0.0014668	0.385707	NA	NA	NA	0.258161	0.0418128	0.0179508	0.0446866	0.0223492	0.0111324	NA	NA	NA	NA	NA	NA
HGNC:94	"ACAT2"	Subcortical Intensity + Supraventricular White Matter	2	NA	"+NA"	0.038624	NA	0.038624	0.040126	0.0194017	NA	NA	NA	0.27317	1	0.601213	NA	NA	NA	0.00167887	0.000137899	TRUE	0.000132075	NA	NA	NA	NA	NA	NA	NA	NA	NA	NA	NA	NA	NA	NA	NA	NA	NA	NA	NA	NA	NA	NA
HGNC:2705	"DCN"	Subcortical Intensity + Supraventricular White Matter	NA	4	"NA+"	0.00783715	NA	NA	NA	NA	0.00783715	0.0267986	0.0100784	NA	NA	NA	4.9744	3	0.173682	NA	NA	NA	NA	0.003596	0.000364994	TRUE	1.44662e-07	NA	NA	NA	0.00193612	0.00315191	0.601606	NA	NA	NA	NA	NA	NA	0.938543	-0.00463307	0.0532057	0.0182645	0.0309542	0.013115
HGNC:4270	"GIP"	Subcortical Intensity + Supraventricular White Matter	1	5	"++"	0.00787133	0.417567	NA	NA	NA	0.00787133	0.0157006	0.00590796	NA	NA	NA	6.6308	4	0.156733	0.000840636	1.9915e-05	TRUE	0.00134854	0.00449514	0.000414958	TRUE	1.85795e-09	NA	NA	NA	-0.00301959	0.00148664	0.135193	NA	NA	NA	NA	NA	NA	0.0619264	0.0438132	0.0150488	0.010672	0.0181835	0.00712167
HGNC:14355	"ERO1B"	Subcortical Intensity + Supraventricular White Matter	3	NA	"-NA"	0.0390704	NA	0.0390704	-0.0211104	0.0102307	NA	NA	NA	1.97241	2	0.37299	NA	NA	NA	0.00252001	0.000188792	TRUE	1.85317e-06	NA	NA	NA	NA	0.0187391	0.013352	0.394119	NA	NA	NA	0.333642	-0.10538	0.0609093	0.0756484	-0.0207587	0.0116851	NA	NA	NA	NA	NA	NA
HGNC:24294	"CSAG1"	Subcortical Intensity + Supraventricular White Matter	7	NA	"-NA"	0.0397546	NA	0.0397546	-0.00716794	0.00348586	NA	NA	NA	3.58802	6	0.732224	NA	NA	NA	0.00588015	0.000236872	TRUE	9.97321e-16	NA	NA	NA	NA	0.000829548	0.00113976	0.499358	NA	NA	NA	0.135977	-0.010792	0.00607824	0.104846	-0.00609246	0.0037566	NA	NA	NA	NA	NA	NA
HGNC:14339	"PLEKHA4"	Subcortical Intensity + Supraventricular White Matter	4	NA	"+NA"	0.0397851	NA	0.0397851	0.0112475	0.00547063	NA	NA	NA	0.87688	3	0.831003	NA	NA	NA	0.00336136	0.000154667	TRUE	2.55817e-09	NA	NA	NA	NA	-0.00106411	0.0012164	0.473934	NA	NA	NA	0.217904	0.01969	0.0110935	0.112236	0.0102155	0.00643203	NA	NA	NA	NA	NA	NA
HGNC:4262	"GH2"	Subcortical Intensity + Supraventricular White Matter	NA	2	"NA+"	0.0398907	NA	NA	NA	NA	0.0398907	0.0293312	0.0142739	NA	NA	NA	0.460611	1	0.497338	NA	NA	NA	NA	0.00180543	0.000141918	TRUE	8.56539e-05	NA	NA	NA	NA	NA	NA	NA	NA	NA	NA	NA	NA	NA	NA	NA	NA	NA	NA
HGNC:16892	"CD96"	Subcortical Intensity + Supraventricular White Matter	4	NA	"+NA"	0.040365	NA	0.040365	0.0103422	0.005045	NA	NA	NA	2.04707	3	0.562694	NA	NA	NA	0.00336169	0.000189388	TRUE	7.26112e-09	NA	NA	NA	NA	-0.000395492	0.000982056	0.726123	NA	NA	NA	0.265113	0.0131317	0.00856911	0.0500205	0.0105004	0.00535795	NA	NA	NA	NA	NA	NA
HGNC:7962	"NR1D1"	Subcortical Intensity + Supraventricular White Matter	3	NA	"+NA"	0.040523	NA	0.040523	0.0204366	0.00997694	NA	NA	NA	0.268581	2	0.874336	NA	NA	NA	0.00252165	0.000135293	TRUE	4.5189e-07	NA	NA	NA	NA	-0.00102475	0.00227656	0.730734	NA	NA	NA	0.471191	0.0334232	0.0305273	0.100832	0.0190663	0.0116199	NA	NA	NA	NA	NA	NA
HGNC:9952	"REG1B"	Subcortical Intensity + Supraventricular White Matter	3	8	"++"	0.0236678	NA	0.0479009	0.010455	0.00528498	0.0744553	0.00636005	0.00356544	1.02231	2	0.599802	10.2954	7	0.172444	0.00251894	0.000149575	TRUE	6.86131e-07	0.0069712	0.000408414	TRUE	2.04682e-16	-0.00635575	0.00756664	0.55523	-0.000443977	0.00101444	0.676949	0.479266	0.0478435	0.0448243	0.0841377	0.00961843	0.00556891	0.330335	0.00994225	0.00938784	0.0188189	0.0106297	0.00452501
HGNC:8697	"PCDHGA10"	Subcortical Intensity + Supraventricular White Matter	5	NA	"-NA"	0.0407682	NA	0.0407682	-0.01447	0.00707277	NA	NA	NA	3.44819	4	0.485799	NA	NA	NA	0.00419914	0.000231334	TRUE	8.52177e-11	NA	NA	NA	NA	0.00154769	0.00156769	0.396311	NA	NA	NA	0.205244	-0.0342283	0.0212266	0.0299772	-0.0197753	0.00911139	NA	NA	NA	NA	NA	NA
HGNC:30620	"PDGFD"	Subcortical Intensity + Supraventricular White Matter	21	NA	"-NA"	0.028785	NA	0.028785	-0.0068775	0.00314555	NA	NA	NA	22.901	20	0.293681	NA	NA	NA	0.0176403	0.000838858	TRUE	1.52461e-42	NA	NA	NA	NA	0.000512271	0.000659013	0.446535	NA	NA	NA	0.0991845	-0.0110894	0.0063967	0.0484021	-0.00900575	0.0045626	NA	NA	NA	NA	NA	NA
HGNC:87	"ACAD8"	Subcortical Intensity + Supraventricular White Matter	3	NA	"+NA"	0.0418025	NA	0.0418025	0.0153536	0.00754297	NA	NA	NA	1.00276	2	0.605695	NA	NA	NA	0.00252169	0.000155941	TRUE	8.06105e-07	NA	NA	NA	NA	-0.00136809	0.00146391	0.521531	NA	NA	NA	0.32971	0.0292311	0.0166555	0.0919533	0.0148695	0.00882365	NA	NA	NA	NA	NA	NA
HGNC:26641	"SSC5D"	Subcortical Intensity + Supraventricular White Matter	NA	24	"NA+"	0.000567665	NA	NA	NA	NA	0.000567665	0.00924028	0.00268097	NA	NA	NA	65.9952	23	4.96867e-06	NA	NA	NA	NA	0.0210873	0.00235977	TRUE	1.7168e-36	NA	NA	NA	-0.0015108	0.000560325	0.0131877	NA	NA	NA	NA	NA	NA	0.00183442	0.0220734	0.00623371	0.000334129	0.0156023	0.00434932
HGNC:11120	"SMPD1"	Subcortical Intensity + Supraventricular White Matter	29	36	"++"	0.00372006	NA	0.0224448	0.00495857	0.00217219	0.0189101	0.00544532	0.00231983	53.6427	28	0.00246734	59.2364	35	0.00641595	0.0243699	0.00178332	TRUE	3.9179e-51	0.0316039	0.00196195	TRUE	1.55495e-68	-2.10367e-05	0.000547786	0.969649	-7.7304e-05	0.00048612	0.874592	0.322653	0.00511406	0.00507615	0.0324713	0.0071216	0.00333009	0.240674	0.00609477	0.00510374	0.0235827	0.00841173	0.00371566
HGNC:11155	"SNRPB2"	Subcortical Intensity + Supraventricular White Matter	1	3	"--"	5.92299e-06	0.211	NA	NA	NA	5.92299e-06	-0.0573459	0.0126616	NA	NA	NA	9.92207	2	0.00700569	0.000840279	4.74131e-05	TRUE	0.00387198	0.00263249	0.000922023	TRUE	0.00669219	NA	NA	NA	-0.00491701	0.00164552	0.205591	NA	NA	NA	NA	NA	NA	0.956671	0.00159782	0.0234399	0.0452212	-0.0382113	0.0190809
HGNC:10728	"SEMA3F"	Subcortical Intensity + Supraventricular White Matter	NA	21	"NA-"	0.00390896	NA	NA	NA	NA	0.00390896	-0.0111512	0.00386469	NA	NA	NA	40.2934	20	0.00458563	NA	NA	NA	NA	0.0185149	0.00147305	TRUE	4.57381e-37	NA	NA	NA	-0.000513352	0.000892539	0.571932	NA	NA	NA	NA	NA	NA	0.68937	-0.00493604	0.0121615	0.20253	-0.0069244	0.00543356
HGNC:10732	"SEMA4D"	Subcortical Intensity + Supraventricular White Matter	11	9	"--"	4.77215e-05	NA	0.000540414	-0.0160806	0.00464772	0.00651363	-0.0134036	0.00492645	25.0222	10	0.00530351	44.1982	8	5.21943e-07	0.00924155	0.00112073	TRUE	1.98708e-16	0.00787214	0.00156334	TRUE	1.65244e-10	-0.00100003	0.00168031	0.566406	0.00371312	0.00300786	0.256856	0.526684	-0.00915408	0.0139008	0.227411	-0.00964473	0.00799029	0.176934	-0.0651384	0.0433838	0.426244	-0.00645221	0.00810951
HGNC:18826	"NUDT12"	Subcortical Intensity + Supraventricular White Matter	9	NA	"+NA"	0.0427987	NA	0.0427987	0.0103003	0.00508487	NA	NA	NA	3.07726	8	0.929416	NA	NA	NA	0.00756425	0.000217606	TRUE	2.99203e-21	NA	NA	NA	NA	0.000325509	0.00118919	0.792199	NA	NA	NA	0.286601	0.00875701	0.00759229	0.0690351	0.0115234	0.00633785	NA	NA	NA	NA	NA	NA
HGNC:21464	"NLRP10"	Subcortical Intensity + Supraventricular White Matter	2	NA	"+NA"	0.0428069	NA	0.0428069	0.0203858	0.0100641	NA	NA	NA	0.900009	1	0.342779	NA	NA	NA	0.00168144	0.00015161	TRUE	0.000176282	NA	NA	NA	NA	NA	NA	NA	NA	NA	NA	NA	NA	NA	NA	NA	NA	NA	NA	NA	NA	NA	NA
HGNC:20453	"KLK15"	Subcortical Intensity + Supraventricular White Matter	2	12	"--"	0.0428769	NA	0.834998	-0.0028832	0.0138418	0.0086603	-0.0093368	0.00355663	0.0178599	1	0.893687	4.76068	11	0.9422	0.00168051	1.85612e-06	TRUE	2.21328e-07	0.0105734	0.000353111	TRUE	1.17161e-27	NA	NA	NA	9.91986e-06	0.000488705	0.984205	NA	NA	NA	NA	NA	NA	0.0989798	-0.00941313	0.00517562	0.0308788	-0.00849244	0.00393418
HGNC:8056	"NUDT9"	Subcortical Intensity + Supraventricular White Matter	3	NA	"-NA"	0.0428917	NA	0.0428917	-0.0149836	0.0074002	NA	NA	NA	1.97296	2	0.372888	NA	NA	NA	0.00252005	0.000184016	TRUE	1.65368e-06	NA	NA	NA	NA	0.00141577	0.00136583	0.488572	NA	NA	NA	0.28145	-0.0237671	0.0112502	0.105558	-0.0131824	0.00814491	NA	NA	NA	NA	NA	NA
HGNC:1691	"CD6"	Subcortical Intensity + Supraventricular White Matter	NA	22	"NA-"	0.00588558	NA	NA	NA	NA	0.00588558	-0.0114263	0.00414885	NA	NA	NA	38.918	21	0.0100389	NA	NA	NA	NA	0.0192283	0.00140893	TRUE	8.8483e-40	NA	NA	NA	0.00173443	0.000806863	0.044005	NA	NA	NA	NA	NA	NA	0.0108624	-0.0395487	0.0140842	0.221062	-0.00796434	0.00650836
HGNC:21449	"ITIH5"	Subcortical Intensity + Supraventricular White Matter	12	NA	"-NA"	0.0403837	NA	0.0403837	-0.00930383	0.00453889	NA	NA	NA	11.293	11	0.419056	NA	NA	NA	0.0100838	0.00046955	TRUE	5.07578e-25	NA	NA	NA	NA	-0.00171107	0.000955813	0.103698	NA	NA	NA	0.572295	0.00550982	0.00943806	0.102247	-0.0101957	0.00623951	NA	NA	NA	NA	NA	NA
HGNC:7586	"MYL5"	Subcortical Intensity + Supraventricular White Matter	2	NA	"+NA"	0.04308	NA	0.04308	0.0128281	0.00634134	NA	NA	NA	0.00347032	1	0.953024	NA	NA	NA	0.00168068	0.000124117	TRUE	9.49549e-05	NA	NA	NA	NA	NA	NA	NA	NA	NA	NA	NA	NA	NA	NA	NA	NA	NA	NA	NA	NA	NA	NA
HGNC:12729	"WARS1"	Subcortical Intensity + Supraventricular White Matter	2	3	"--"	9.54764e-09	NA	2.2906e-05	-0.0489518	0.0115602	1.84561e-05	-0.0415544	0.00970265	9.98136	1	0.00158133	8.78461	2	0.0123722	0.0016793	0.000845549	TRUE	0.119486	0.00264546	0.000821777	TRUE	0.0032372	NA	NA	NA	0.00127061	0.00646911	0.876532	NA	NA	NA	NA	NA	NA	0.656873	-0.0607056	0.101506	0.00472902	-0.0372919	0.013201
HGNC:5466	"IGF2"	Subcortical Intensity + Supraventricular White Matter	10	NA	"-NA"	0.0441011	NA	0.0441011	-0.00889036	0.00441619	NA	NA	NA	8.79467	9	0.45644	NA	NA	NA	0.00840448	0.000389322	TRUE	4.03475e-21	NA	NA	NA	NA	-0.00108013	0.000916231	0.272316	NA	NA	NA	0.87254	-0.00129404	0.00781176	0.404219	-0.00470153	0.00563659	NA	NA	NA	NA	NA	NA
HGNC:8749	"CDK16"	Subcortical Intensity + Supraventricular White Matter	5	NA	"-NA"	0.0448109	NA	0.0448109	-0.0166425	0.00829461	NA	NA	NA	1.75294	4	0.781081	NA	NA	NA	0.00420085	0.000175119	TRUE	1.47395e-11	NA	NA	NA	NA	-5.53033e-05	0.00117634	0.965457	NA	NA	NA	0.339006	-0.0161012	0.0141913	0.0478088	-0.0209309	0.0105762	NA	NA	NA	NA	NA	NA
HGNC:16511	"SEPTIN8"	Subcortical Intensity + Supraventricular White Matter	NA	5	"NA+"	0.046037	NA	NA	NA	NA	0.046037	0.016185	0.00811256	NA	NA	NA	3.51887	4	0.475015	NA	NA	NA	NA	0.00439528	0.000227251	TRUE	3.34168e-11	NA	NA	NA	-0.00363961	0.00259848	0.255828	NA	NA	NA	NA	NA	NA	0.179584	0.0769368	0.0441256	0.0592234	0.019042	0.0100937
HGNC:15606	"LAMTOR3"	Subcortical Intensity + Supraventricular White Matter	6	NA	"+NA"	0.00289069	NA	0.00289069	0.00961404	0.00322713	NA	NA	NA	11.2398	5	0.0468267	NA	NA	NA	0.00504306	0.000609547	TRUE	1.30736e-09	NA	NA	NA	NA	0.000691099	0.00128912	0.620313	NA	NA	NA	0.486563	0.006251	0.00816423	0.0066054	0.00987472	0.00363561	NA	NA	NA	NA	NA	NA
HGNC:19308	"SDK2"	Subcortical Intensity + Supraventricular White Matter	NA	5	"NA-"	3.11952e-05	NA	NA	NA	NA	3.11952e-05	-0.0286195	0.00687215	NA	NA	NA	17.626	4	0.00146004	NA	NA	NA	NA	0.00447551	0.00105941	TRUE	9.43048e-06	NA	NA	NA	-0.0021522	0.00164375	0.281677	NA	NA	NA	NA	NA	NA	0.821233	-0.00545334	0.0221274	0.116448	-0.0161311	0.0102755
HGNC:16998	"TMED10"	Subcortical Intensity + Supraventricular White Matter	10	NA	"+NA"	0.0473776	NA	0.0473776	0.0045262	0.00228261	NA	NA	NA	4.1434	9	0.901723	NA	NA	NA	0.00839985	0.00024472	TRUE	2.19385e-23	NA	NA	NA	NA	0.000191311	0.00120154	0.87744	NA	NA	NA	0.354139	0.00399187	0.00405859	0.0924148	0.00393069	0.00233581	NA	NA	NA	NA	NA	NA
HGNC:33631	"PEAR1"	Subcortical Intensity + Supraventricular White Matter	16	16	"--"	0.000106844	NA	0.00211714	-0.00936594	0.00304753	0.00397858	-0.00866658	0.00300938	41.1709	15	0.000301155	54.2437	15	2.3915e-06	0.0134387	0.00153357	TRUE	5.79806e-24	0.0139424	0.0018948	TRUE	2.45154e-22	-0.000461235	0.000891159	0.612841	-0.000272491	0.00084972	0.753188	0.463627	-0.00612361	0.00812676	0.0316609	-0.00871043	0.00405388	0.449555	-0.00667138	0.00857575	0.0197323	-0.00933955	0.00400599
HGNC:4164	"GAST"	Subcortical Intensity + Supraventricular White Matter	NA	8	"NA+"	0.0111863	NA	NA	NA	NA	0.0111863	0.0126999	0.0050062	NA	NA	NA	11.6263	7	0.113538	NA	NA	NA	NA	0.00701998	0.000547324	TRUE	4.83373e-15	NA	NA	NA	0.0008914	0.00170581	0.620002	NA	NA	NA	NA	NA	NA	0.941742	0.00168756	0.0221482	0.151045	0.0099201	0.00690887
HGNC:25132	"TIMD4"	Subcortical Intensity + Supraventricular White Matter	37	42	"++"	0.00797146	NA	0.00730455	0.00563607	0.00210095	0.138164	0.00288518	0.00194594	57.0443	36	0.0142477	70.2577	41	0.00299125	0.0310787	0.00194667	TRUE	1.25463e-68	0.0369029	0.00219564	TRUE	3.95832e-81	1.09165e-05	0.00040625	0.978715	9.32611e-05	0.000377844	0.806307	0.222174	0.0055404	0.0044577	0.00183044	0.0100355	0.00322016	0.621233	0.0020762	0.00416934	0.100821	0.0049921	0.00304232
HGNC:44206	"PINLYP"	Subcortical Intensity + Supraventricular White Matter	NA	21	"NA-"	0.018797	NA	NA	NA	NA	0.018797	-0.00751183	0.00319716	NA	NA	NA	28.6157	20	0.0956074	NA	NA	NA	NA	0.0187971	0.0010344	TRUE	3.56006e-42	NA	NA	NA	-0.000279119	0.000496734	0.580748	NA	NA	NA	NA	NA	NA	0.35854	-0.00525825	0.00558822	0.144599	-0.00657519	0.00450701
HGNC:6806	"MAGEA8"	Subcortical Intensity + Supraventricular White Matter	4	NA	"+NA"	0.029259	NA	0.029259	0.0141773	0.00650339	NA	NA	NA	3.70957	3	0.294581	NA	NA	NA	0.00336223	0.000256426	TRUE	3.99685e-08	NA	NA	NA	NA	-0.00553392	0.00397773	0.298711	NA	NA	NA	0.227699	0.0705134	0.0410128	0.144739	0.0117394	0.00804966	NA	NA	NA	NA	NA	NA
HGNC:12591	"UROD"	Subcortical Intensity + Supraventricular White Matter	4	11	"--"	0.0119207	NA	0.0252935	-0.0164059	0.00733426	0.0633822	-0.00731769	0.00394166	0.0775644	3	0.994387	38.5726	10	3.01573e-05	0.00335998	0.000153985	TRUE	2.51751e-09	0.00984611	0.00127302	TRUE	2.13489e-16	-0.000166581	0.0016485	0.928729	-0.000958358	0.00136116	0.499196	0.588321	-0.0142734	0.0223423	0.0549721	-0.015543	0.00809912	0.915482	0.00163666	0.0149952	0.294007	-0.00523266	0.00498647
HGNC:30221	"UBAC1"	Subcortical Intensity + Supraventricular White Matter	NA	5	"NA-"	2.80119e-05	NA	NA	NA	NA	2.80119e-05	-0.0363359	0.008674	NA	NA	NA	18.286	4	0.00108498	NA	NA	NA	NA	0.00442934	0.00108564	TRUE	1.39422e-05	NA	NA	NA	-0.000616767	0.00303938	0.852177	NA	NA	NA	NA	NA	NA	0.610776	-0.0274839	0.048531	0.00312417	-0.0364257	0.0123258
HGNC:11760	"TFPI"	Subcortical Intensity + Supraventricular White Matter	NA	17	"NA-"	0.0228762	NA	NA	NA	NA	0.0228762	-0.00758601	0.00333378	NA	NA	NA	21.8435	16	0.148316	NA	NA	NA	NA	0.0150562	0.000818859	TRUE	2.63531e-34	NA	NA	NA	-0.000877427	0.000789623	0.283978	NA	NA	NA	NA	NA	NA	0.999358	6.42459e-06	0.00785105	0.121156	-0.00793093	0.00511693
HGNC:330	"AGRP"	Subcortical Intensity + Supraventricular White Matter	16	19	"--"	0.00133194	NA	0.000244016	-0.0136108	0.00371023	0.550509	-0.00219779	0.0036814	32.3938	15	0.00568824	52.493	18	3.1419e-05	0.01344	0.00138917	TRUE	4.5055e-25	0.0165765	0.00160124	TRUE	5.4099e-31	-0.000444536	0.000848357	0.608477	-0.00112863	0.00101595	0.282072	0.221551	-0.0104755	0.00818781	0.205185	-0.00655292	0.00517234	0.431384	0.0104952	0.0130217	0.835656	0.00111316	0.00536585
HGNC:3072	"DUSP6"	Subcortical Intensity + Supraventricular White Matter	4	NA	"+NA"	0.0482876	NA	0.0482876	0.0128059	0.00648454	NA	NA	NA	3.09752	3	0.376833	NA	NA	NA	0.00336269	0.000212051	TRUE	1.3395e-08	NA	NA	NA	NA	-0.00138569	0.0011862	0.363144	NA	NA	NA	0.182047	0.0256151	0.012739	0.0355649	0.0166236	0.00790898	NA	NA	NA	NA	NA	NA
HGNC:25518	"YJU2"	Subcortical Intensity + Supraventricular White Matter	NA	2	"NA-"	6.18277e-07	NA	NA	NA	NA	6.18277e-07	-0.0751782	0.0150796	NA	NA	NA	6.58052	1	0.0103101	NA	NA	NA	NA	0.00175894	0.000952275	TRUE	0.151726	NA	NA	NA	NA	NA	NA	NA	NA	NA	NA	NA	NA	NA	NA	NA	NA	NA	NA
HGNC:10621	"CCL22"	Subcortical Intensity + Supraventricular White Matter	14	10	"--"	0.000112316	NA	0.0198615	-0.00826579	0.00354914	0.000447729	-0.014632	0.00416839	33.7187	13	0.00132776	31.7601	9	0.00021906	0.0117622	0.00118593	TRUE	2.38463e-22	0.00891262	0.00133553	TRUE	7.1646e-14	-0.000364085	0.000954223	0.709464	-0.000873205	0.00126664	0.510077	0.542514	-0.00566121	0.00903152	0.283056	-0.00559712	0.005214	0.559642	-0.00778717	0.0127943	0.153363	-0.00799091	0.00559684
HGNC:4454	"GPC6"	Subcortical Intensity + Supraventricular White Matter	7	NA	"+NA"	0.0132824	NA	0.0132824	0.00633765	0.00255952	NA	NA	NA	9.74887	6	0.135634	NA	NA	NA	0.00587949	0.000481199	TRUE	7.4267e-13	NA	NA	NA	NA	0.00130652	0.000850069	0.184907	NA	NA	NA	0.372264	0.0034294	0.00350075	0.0566127	0.00552556	0.00289859	NA	NA	NA	NA	NA	NA
HGNC:2171	"CNTN1"	Subcortical Intensity + Supraventricular White Matter	12	20	"++"	0.0352134	NA	0.627724	0.00150917	0.00311212	0.00909887	0.00816682	0.00313107	8.15249	11	0.699583	21.6818	19	0.300378	0.010081	0.000254185	TRUE	1.59238e-28	0.017428	0.000863198	TRUE	7.00972e-41	0.000968153	0.00096045	0.337213	-0.000471371	0.000507372	0.365158	0.552088	-0.00372497	0.0060537	0.476197	0.00255914	0.00359212	0.0371029	0.0120291	0.00534331	0.00789003	0.0110372	0.00415441
HGNC:601	"APOA2"	Subcortical Intensity + Supraventricular White Matter	11	22	"--"	0.0173192	NA	0.370803	-0.00217651	0.00243193	0.00667041	-0.00945001	0.00348341	4.72355	10	0.908864	30.7407	21	0.0780834	0.00924063	0.000167419	TRUE	1.06454e-27	0.01923	0.00115455	TRUE	1.74295e-42	0.000181664	0.000646922	0.785202	5.3092e-05	0.000811773	0.948503	0.472286	-0.0031272	0.00416846	0.225702	-0.00354796	0.00292855	0.392128	-0.0101548	0.0116097	0.0984621	-0.00862192	0.00521796
HGNC:189	"ADAM11"	Subcortical Intensity + Supraventricular White Matter	11	NA	"+NA"	0.0471686	NA	0.0471686	0.00680349	0.00342782	NA	NA	NA	10.5165	10	0.396401	NA	NA	NA	0.00924498	0.000438067	TRUE	5.91602e-23	NA	NA	NA	NA	0.00018907	0.000850237	0.828988	NA	NA	NA	0.415896	0.00559724	0.00656349	0.127633	0.00662614	0.00434928	NA	NA	NA	NA	NA	NA
HGNC:15605	"SKAP1"	Subcortical Intensity + Supraventricular White Matter	NA	15	"NA-"	0.00266491	NA	NA	NA	NA	0.00266491	-0.0140128	0.00466476	NA	NA	NA	34.1126	14	0.0019857	NA	NA	NA	NA	0.0133509	0.00130689	TRUE	7.6924e-25	NA	NA	NA	-0.000225965	0.00181192	0.902661	NA	NA	NA	NA	NA	NA	0.743375	-0.0102923	0.0307738	0.451659	-0.00535694	0.00711742
HGNC:20821	"COL24A1"	Subcortical Intensity + Supraventricular White Matter	NA	5	"NA+"	0.0181747	NA	NA	NA	NA	0.0181747	0.0171909	0.00727799	NA	NA	NA	6.04548	4	0.195777	NA	NA	NA	NA	0.00439489	0.000352245	TRUE	7.59918e-10	NA	NA	NA	-0.00141867	0.00247576	0.606761	NA	NA	NA	NA	NA	NA	0.360263	0.0348624	0.0323614	0.155169	0.013963	0.00982268
HGNC:16027	"FGD3"	Subcortical Intensity + Supraventricular White Matter	NA	5	"NA-"	0.019622	NA	NA	NA	NA	0.019622	-0.0212553	0.00910878	NA	NA	NA	5.90256	4	0.206544	NA	NA	NA	NA	0.00438477	0.000343877	TRUE	6.58801e-10	NA	NA	NA	0.00257133	0.00610027	0.701762	NA	NA	NA	NA	NA	NA	0.5948	-0.0725202	0.122254	0.0594488	-0.0231108	0.0122613
HGNC:2527	"CTSB"	Subcortical Intensity + Supraventricular White Matter	14	16	"--"	0.0244046	NA	0.183942	-0.00468189	0.00352362	0.0201022	-0.00734367	0.00315934	20.1117	13	0.0924605	18.0563	15	0.259719	0.0117552	0.000662949	TRUE	1.83779e-27	0.0140978	0.00071089	TRUE	5.66888e-33	0.000191234	0.00137408	0.891622	0.000552439	0.000592666	0.367069	0.55314	-0.00585785	0.00960061	0.224333	-0.00579298	0.00476755	0.0680046	-0.0119438	0.00603955	0.00205945	-0.0121888	0.00395546
HGNC:24313	"CRTAM"	Subcortical Intensity + Supraventricular White Matter	6	25	"--"	1.50035e-05	NA	0.000222934	-0.0210033	0.00568965	0.00454668	-0.00980298	0.00345478	44.7509	5	1.63027e-08	48.1825	24	0.00239597	0.00504023	0.00176861	TRUE	0.00014866	0.0222109	0.00170379	TRUE	1.06017e-44	0.0116457	0.00750619	0.195733	0.0012452	0.000721846	0.0979386	0.156466	-0.176056	0.101064	0.00102597	-0.0273353	0.00832553	0.0228141	-0.0273661	0.0112161	0.447738	-0.00430462	0.00567001
HGNC:18601	"RTN4R"	Subcortical Intensity + Supraventricular White Matter	13	13	"++"	0.031443	NA	0.0741718	0.00814694	0.0045627	0.0672875	0.00900884	0.00492354	11.2323	12	0.509119	17.9348	12	0.117684	0.0109207	0.000437004	TRUE	5.24399e-28	0.0113695	0.000644946	TRUE	4.52203e-26	0.00122879	0.000768165	0.137984	-0.000984801	0.00102141	0.355686	0.79348	-0.0021111	0.00787028	0.087942	0.0111456	0.00653181	0.161866	0.0216616	0.0144451	0.185675	0.00971575	0.00734106
HGNC:1189	"AHSA1"	Subcortical Intensity + Supraventricular White Matter	4	5	"++"	0.0122881	NA	0.626609	0.00394183	0.00810233	0.00264982	0.029605	0.00984966	0.81522	3	0.845823	6.21811	4	0.183441	0.00336262	3.18779e-05	TRUE	7.61229e-12	0.00439736	0.000462181	TRUE	6.56138e-09	-0.00202587	0.00251594	0.505208	0.000410073	0.0022681	0.868049	0.469513	0.0365477	0.0412961	0.960607	-0.000494689	0.0100156	0.608598	0.0228275	0.0400516	0.105658	0.0216234	0.0133641
HGNC:3153	"ECM1"	Subcortical Intensity + Supraventricular White Matter	NA	8	"NA-"	0.0328257	NA	NA	NA	NA	0.0328257	-0.0113967	0.00534001	NA	NA	NA	8.77089	7	0.269526	NA	NA	NA	NA	0.00719222	0.000403817	TRUE	7.39581e-17	NA	NA	NA	-0.0024278	0.00156255	0.171238	NA	NA	NA	NA	NA	NA	0.801085	0.00280252	0.0106415	0.0357429	-0.014758	0.00702814
HGNC:7680	"NDST1"	Subcortical Intensity + Supraventricular White Matter	7	1	"--"	0.0220922	0.487326	0.0220922	-0.00991184	0.00433062	NA	NA	NA	8.76232	6	0.187393	NA	NA	NA	0.00588082	0.000424272	TRUE	2.02671e-13	0.000879472	1.46199e-05	TRUE	0.000842508	0.00100949	0.00149486	0.529443	NA	NA	NA	0.197004	-0.0163338	0.0109796	0.0557848	-0.0116978	0.00611579	NA	NA	NA	NA	NA	NA
HGNC:17474	"ESAM"	Subcortical Intensity + Supraventricular White Matter	7	17	"--"	0.0127183	NA	0.0965641	-0.00780291	0.00469561	0.017893	-0.0087791	0.00370766	7.09138	6	0.312479	30.4576	16	0.0157689	0.00587977	0.000298579	TRUE	7.24378e-15	0.0148138	0.00109285	TRUE	6.85659e-31	-0.00193083	0.00124189	0.180724	0.00124942	0.000928632	0.19847	0.850642	0.00150896	0.00761055	0.118422	-0.00992554	0.00635669	0.0691877	-0.0233823	0.0119462	0.000970868	-0.0180332	0.00546653
HGNC:19100	"IL23R"	Subcortical Intensity + Supraventricular White Matter	4	NA	"+NA"	0.00812797	NA	0.00812797	0.0115399	0.00436011	NA	NA	NA	5.97592	3	0.112788	NA	NA	NA	0.00336155	0.000393334	TRUE	5.99479e-07	NA	NA	NA	NA	-0.00132248	0.00129556	0.414733	NA	NA	NA	0.191133	0.0199383	0.0102486	0.0045776	0.0127669	0.00450276	NA	NA	NA	NA	NA	NA
HGNC:5391	"IDUA"	Subcortical Intensity + Supraventricular White Matter	23	34	"++"	0.00584569	NA	0.00816979	0.00758774	0.00286874	0.0867032	0.00477276	0.00278612	43.5632	22	0.00402012	55.03	33	0.00941759	0.0193399	0.00153209	TRUE	1.34285e-39	0.0297357	0.00175651	TRUE	1.28135e-65	0.00101841	0.00080437	0.219342	0.000268774	0.000490781	0.587735	0.8172	0.0014662	0.00626402	0.856275	0.000749847	0.00414011	0.729243	0.0021167	0.00606195	0.864466	0.000702899	0.00411795
HGNC:15468	"DYNLRB1"	Subcortical Intensity + Supraventricular White Matter	9	NA	"+NA"	0.0316885	NA	0.0316885	0.00568223	0.00264496	NA	NA	NA	10.5606	8	0.227857	NA	NA	NA	0.00758555	0.000459864	TRUE	8.06365e-18	NA	NA	NA	NA	0.000842513	0.000743259	0.294313	NA	NA	NA	0.856631	0.000960675	0.00512517	0.0634941	0.00577884	0.00311408	NA	NA	NA	NA	NA	NA
HGNC:381	"AKR1B1"	Subcortical Intensity + Supraventricular White Matter	2	3	"--"	0.0144921	NA	0.0886166	-0.0240224	0.0141081	0.0226833	-0.0247022	0.0108403	0.237725	1	0.625854	4.46712	2	0.107146	0.00168054	9.50658e-05	TRUE	4.41383e-05	0.00270814	0.000292719	TRUE	7.14257e-06	NA	NA	NA	-0.00216097	0.0048498	0.733147	NA	NA	NA	NA	NA	NA	0.977427	-0.00195698	0.0551698	0.0955571	-0.0231973	0.0139174
HGNC:8728	"PCMT1"	Subcortical Intensity + Supraventricular White Matter	2	NA	"+NA"	0.00402554	NA	0.00402554	0.0389686	0.0135489	NA	NA	NA	2.39143	1	0.122002	NA	NA	NA	0.00168096	0.00032312	TRUE	0.002609	NA	NA	NA	NA	NA	NA	NA	NA	NA	NA	NA	NA	NA	NA	NA	NA	NA	NA	NA	NA	NA	NA
HGNC:82	"ACAA1"	Subcortical Intensity + Supraventricular White Matter	3	4	"--"	0.00519991	NA	0.534188	-0.00572841	0.0092152	0.00116082	-0.0281218	0.0086573	1.45614	2	0.48284	6.03014	3	0.110153	0.0025202	5.58373e-05	TRUE	2.29798e-08	0.00361086	0.000502447	TRUE	1.26843e-06	-0.0032048	0.00353809	0.531442	-0.00410259	0.00225789	0.210857	0.577465	0.0408966	0.0522924	0.990429	0.00013651	0.0113795	0.429383	0.0356755	0.0363051	0.0571354	-0.0217655	0.0114418
HGNC:17213	"COLEC11"	Subcortical Intensity + Supraventricular White Matter	15	NA	"+NA"	0.0445983	NA	0.0445983	0.00609347	0.00303396	NA	NA	NA	16.5837	14	0.279043	NA	NA	NA	0.0126039	0.000624772	TRUE	2.03456e-30	NA	NA	NA	NA	-1.98486e-06	0.000934779	0.998338	NA	NA	NA	0.339185	0.00610432	0.00615198	0.517212	0.00282043	0.00435487	NA	NA	NA	NA	NA	NA
HGNC:11444	"STXBP1"	Subcortical Intensity + Supraventricular White Matter	NA	6	"NA+"	0.00359756	NA	NA	NA	NA	0.00359756	0.0206809	0.00710329	NA	NA	NA	12.4716	5	0.0288675	NA	NA	NA	NA	0.00526172	0.00063474	TRUE	8.43293e-10	NA	NA	NA	-0.00235682	0.00270258	0.432391	NA	NA	NA	NA	NA	NA	0.268913	0.060752	0.0473663	0.493154	0.00750476	0.010951
HGNC:4245	"GFRA3"	Subcortical Intensity + Supraventricular White Matter	3	45	"++"	0.0225464	NA	0.132713	0.00865435	0.00575617	0.0253819	0.00511872	0.0022897	0.646675	2	0.72373	77.9501	44	0.00121563	0.002522	8.81008e-05	TRUE	9.33001e-08	0.0401273	0.00251354	TRUE	2.95634e-86	-0.000349611	0.00200627	0.890166	0.000115044	0.000511453	0.823095	0.646481	0.0118186	0.0190491	0.189171	0.00808126	0.00615464	0.558836	0.00383079	0.0065021	0.00511639	0.010287	0.00367442
HGNC:14872	"ASPN"	Subcortical Intensity + Supraventricular White Matter	20	8	"--"	0.0490815	NA	0.202675	-0.00466978	0.00366554	0.0419972	-0.0109978	0.00540818	29.03	19	0.0655141	2.13606	7	0.951927	0.0168017	0.000928873	TRUE	6.57913e-39	0.00700158	0.00019005	TRUE	1.2429e-19	-0.000213195	0.000979874	0.830209	-0.000514868	0.000858158	0.570476	0.807458	-0.00260925	0.01055	0.22839	-0.00654094	0.00543034	0.541733	-0.00622301	0.00962207	0.254343	-0.0079178	0.00694627
HGNC:4835	"HBZ"	Subcortical Intensity + Supraventricular White Matter	11	10	"--"	0.021657	NA	0.266512	-0.00353255	0.00317924	0.0120555	-0.0124761	0.00496954	9.18541	10	0.514603	14.486	9	0.106056	0.009248	0.000315745	TRUE	8.7535e-25	0.00875198	0.000629957	TRUE	6.16525e-19	-0.000195949	0.000855985	0.824051	0.00074372	0.000976129	0.46798	0.726611	-0.00228302	0.00632859	0.72351	-0.00144077	0.00407259	0.162388	-0.0224342	0.014578	0.0015783	-0.0204679	0.00647742
HGNC:11162	"SNRPF"	Subcortical Intensity + Supraventricular White Matter	8	NA	"+NA"	0.0188462	NA	0.0188462	0.0081464	0.00346868	NA	NA	NA	11.7217	7	0.110091	NA	NA	NA	0.00672195	0.000522349	TRUE	9.28663e-15	NA	NA	NA	NA	-0.00131992	0.00115904	0.298202	NA	NA	NA	0.105412	0.0169653	0.00890487	0.0128032	0.0112847	0.00453348	NA	NA	NA	NA	NA	NA
HGNC:11244	"SPINK1"	Subcortical Intensity + Supraventricular White Matter	NA	7	"NA+"	0.0172122	NA	NA	NA	NA	0.0172122	0.0188745	0.00792334	NA	NA	NA	10.3595	6	0.110305	NA	NA	NA	NA	0.00617274	0.000485868	TRUE	2.51406e-13	NA	NA	NA	7.36998e-05	0.00308867	0.981886	NA	NA	NA	NA	NA	NA	0.771843	0.0175351	0.0572801	0.47089	0.00794957	0.0110253
HGNC:10630	"CCL4"	Subcortical Intensity + Supraventricular White Matter	NA	14	"NA-"	0.000557345	NA	NA	NA	NA	0.000557345	-0.0110433	0.00319951	NA	NA	NA	47.1466	13	9.12653e-06	NA	NA	NA	NA	0.0123338	0.00178941	TRUE	4.06881e-19	NA	NA	NA	-0.00116348	0.00115464	0.333507	NA	NA	NA	NA	NA	NA	0.836146	-0.00224933	0.0106417	0.00478424	-0.011582	0.00410532
HGNC:320	"AGER"	Subcortical Intensity + Supraventricular White Matter	57	37	"--"	0.0350495	NA	0.048644	-0.00345268	0.00175112	0.116764	-0.0044154	0.00281504	75.9135	56	0.0394409	41.8053	36	0.233256	0.047886	0.00241814	TRUE	2.23387e-113	0.0327332	0.00134142	TRUE	1.91967e-79	0.000205573	0.000394872	0.604731	-0.000318531	0.000643548	0.623721	0.217766	-0.00547279	0.00438959	0.0348604	-0.00597562	0.00283208	0.973035	0.000343567	0.0100918	0.13304	-0.00657713	0.00437827
HGNC:3234	"MEGF9"	Subcortical Intensity + Supraventricular White Matter	NA	19	"NA+"	0.0158831	NA	NA	NA	NA	0.0158831	0.00812586	0.0033695	NA	NA	NA	32.0989	18	0.0214018	NA	NA	NA	NA	0.0166199	0.00114895	TRUE	3.1865e-35	NA	NA	NA	0.00059726	0.000807271	0.469485	NA	NA	NA	NA	NA	NA	0.875773	0.00157955	0.00995283	0.0100282	0.0137736	0.00534928
HGNC:8948	"SERPINA4"	Subcortical Intensity + Supraventricular White Matter	11	7	"--"	0.0065307	NA	0.824713	-0.0012265	0.00553756	0.000974453	-0.0224037	0.00679353	31.1109	10	0.000562489	10.994	6	0.0885613	0.00923918	0.000944226	TRUE	9.38219e-18	0.00622893	0.000662683	TRUE	6.37344e-12	-0.00164806	0.00158769	0.326341	0.00169227	0.00252561	0.532525	0.448956	0.013819	0.0174572	0.397898	-0.00760944	0.0090012	0.288355	-0.0496778	0.0418331	0.0736072	-0.0175317	0.00979949
HGNC:13565	"SPOCK3"	Subcortical Intensity + Supraventricular White Matter	29	NA	"-NA"	0.0174093	NA	0.0174093	-0.00640693	0.00269431	NA	NA	NA	48.8836	28	0.00859237	NA	NA	NA	0.024363	0.00165267	TRUE	1.75077e-52	NA	NA	NA	NA	0.000266875	0.000644199	0.681946	NA	NA	NA	0.13369	-0.00790504	0.00511245	0.00268465	-0.0122783	0.00409042	NA	NA	NA	NA	NA	NA
HGNC:3415	"EPO"	Subcortical Intensity + Supraventricular White Matter	11	16	"++"	0.00147667	NA	0.0444566	0.00768102	0.00382186	0.00338924	0.00858578	0.00293026	35.2481	10	0.000113258	33.1291	15	0.00450454	0.00923939	0.00119026	TRUE	6.06276e-16	0.0141217	0.00126381	TRUE	2.73484e-27	0.000613962	0.00139222	0.66962	0.00107874	0.000664536	0.12682	0.843328	0.00274059	0.0134722	0.201232	0.0062646	0.00490168	0.887698	-0.00103964	0.00722907	0.0308432	0.0076353	0.00353635
HGNC:16888	"DHRS9"	Subcortical Intensity + Supraventricular White Matter	8	NA	"+NA"	0.0464978	NA	0.0464978	0.00560807	0.00281693	NA	NA	NA	8.67944	7	0.276497	NA	NA	NA	0.00671962	0.000383124	TRUE	2.92561e-16	NA	NA	NA	NA	-0.000840606	0.00108368	0.467392	NA	NA	NA	0.129787	0.00826887	0.00471156	0.0478058	0.00634766	0.00320736	NA	NA	NA	NA	NA	NA
HGNC:6186	"IVD"	Subcortical Intensity + Supraventricular White Matter	5	NA	"+NA"	0.0495055	NA	0.0495055	0.0134656	0.00685547	NA	NA	NA	4.85802	4	0.302178	NA	NA	NA	0.00420118	0.000264124	TRUE	2.06795e-10	NA	NA	NA	NA	-0.000385893	0.00116064	0.761402	NA	NA	NA	0.343253	0.0179545	0.01599	0.210666	0.0111481	0.0089061	NA	NA	NA	NA	NA	NA
HGNC:9040	"PLA2G7"	Subcortical Intensity + Supraventricular White Matter	30	22	"--"	0.00191815	NA	0.562995	-0.00108708	0.00187946	0.000358312	-0.00891436	0.0024977	45.0654	29	0.0289967	51.2075	21	0.000247181	0.0252027	0.00137579	TRUE	4.18483e-58	0.0194	0.00193773	TRUE	2.21501e-35	0.0010993	0.00049759	0.0355069	0.00102103	0.000619007	0.114672	0.0518831	-0.0071247	0.00350856	0.784789	0.000812764	0.00297625	0.0105247	-0.0156628	0.00554967	0.00969463	-0.00861492	0.00333068
HGNC:5439	"IFNGR1"	Subcortical Intensity + Supraventricular White Matter	2	17	"--"	0.0322999	NA	0.0490997	-0.0243138	0.0123563	0.10495	-0.00522866	0.00322495	0.438277	1	0.507955	38.3207	16	0.00136183	0.0016797	0.000130615	TRUE	0.000111313	0.0149197	0.00124083	TRUE	1.1367e-29	NA	NA	NA	4.65401e-05	0.000747118	0.951152	NA	NA	NA	NA	NA	NA	0.47905	-0.00558441	0.00769266	0.157566	-0.00618262	0.00437459
HGNC:9155	"PNLIP"	Subcortical Intensity + Supraventricular White Matter	27	31	"--"	0.0187108	NA	0.0395808	-0.00449258	0.00218288	0.0683928	-0.00377286	0.00207026	42.4617	26	0.0219902	44.7646	30	0.0405925	0.0226853	0.00141509	TRUE	2.79949e-50	0.0270968	0.00145715	TRUE	1.53028e-61	0.000299433	0.000540851	0.584748	0.000364052	0.000466136	0.441132	0.17965	-0.00665333	0.00481948	0.059877	-0.00611219	0.00324823	0.145846	-0.00657578	0.00439996	0.0561791	-0.00587413	0.00307603
HGNC:10637	"CXCL10"	Subcortical Intensity + Supraventricular White Matter	8	9	"--"	4.20153e-05	NA	0.0142598	-0.0128675	0.00525065	0.000215153	-0.0213488	0.00576913	28.0698	7	0.000213584	32.4872	8	7.61643e-05	0.00672197	0.00103232	TRUE	6.31453e-11	0.00789865	0.00139916	TRUE	2.37413e-11	-0.00330476	0.00216915	0.178461	0.00159037	0.00230087	0.511702	0.563606	0.0113654	0.018601	0.288812	-0.00892317	0.00841228	0.236489	-0.0424085	0.0327552	0.000351448	-0.0335486	0.00938661
HGNC:6327	"KIN"	Subcortical Intensity + Supraventricular White Matter	2	NA	"+NA"	0.00532705	NA	0.00532705	0.0394746	0.0141661	NA	NA	NA	2.49174	1	0.114445	NA	NA	NA	0.00168092	0.000310786	TRUE	0.00224598	NA	NA	NA	NA	NA	NA	NA	NA	NA	NA	NA	NA	NA	NA	NA	NA	NA	NA	NA	NA	NA	NA
HGNC:20376	"SUMF1"	Subcortical Intensity + Supraventricular White Matter	9	NA	"+NA"	0.00965412	NA	0.00965412	0.00939995	0.00363216	NA	NA	NA	17.2713	8	0.0274052	NA	NA	NA	0.0075638	0.000726311	TRUE	3.58801e-15	NA	NA	NA	NA	-0.00197787	0.00107184	0.107505	NA	NA	NA	0.0381698	0.0266708	0.010464	0.0208309	0.0120608	0.00521881	NA	NA	NA	NA	NA	NA
HGNC:27849	"PAXX"	Subcortical Intensity + Supraventricular White Matter	NA	3	"NA-"	1.23786e-05	NA	NA	NA	NA	1.23786e-05	-0.0488376	0.0111736	NA	NA	NA	12.3336	2	0.00209792	NA	NA	NA	NA	0.0026853	0.000952357	TRUE	0.00691921	NA	NA	NA	0.00507714	0.0146726	0.787921	NA	NA	NA	NA	NA	NA	0.69813	-0.147354	0.287111	0.0685383	-0.0314318	0.0172564
HGNC:24059	"TMPRSS11D"	Subcortical Intensity + Supraventricular White Matter	8	1	"++"	0.0124468	0.58783	0.0124468	0.00931534	0.00372731	NA	NA	NA	14.1961	7	0.0478015	NA	NA	NA	0.00672404	0.000619439	TRUE	7.21164e-14	0.000879055	8.90201e-06	TRUE	0.000567998	-0.0015685	0.00191426	0.443893	NA	NA	NA	0.182672	0.0180861	0.0120059	0.00125544	0.0134161	0.00415877	NA	NA	NA	NA	NA	NA
HGNC:11936	"FASLG"	Subcortical Intensity + Supraventricular White Matter	3	47	"--"	0.000727163	NA	0.473185	-0.0062618	0.00872961	0.000145169	-0.00742531	0.00195444	20.7237	2	3.1616e-05	120.054	46	1.56897e-08	0.00251986	0.000643497	TRUE	0.00115811	0.0410051	0.00407501	TRUE	7.48495e-75	-0.00684124	0.00661076	0.489094	0.000370439	0.000506574	0.468409	0.52858	0.0816196	0.0892978	0.369374	0.011508	0.0128201	0.0710158	-0.0111961	0.00605481	0.243446	-0.00400648	0.00343486
HGNC:9051	"PLAT"	Subcortical Intensity + Supraventricular White Matter	10	5	"--"	0.0283873	NA	0.0619752	-0.0116566	0.00624528	0.07133	-0.0145564	0.00807179	5.61019	9	0.778209	9.79746	4	0.0439811	0.00841092	0.000275584	TRUE	7.30402e-23	0.00437367	0.000395446	TRUE	2.03507e-09	-0.000596558	0.000880865	0.517355	-0.0031322	0.00285645	0.352979	0.603467	-0.00578014	0.0106909	0.413799	-0.00696208	0.00851914	0.51431	0.0337025	0.0457036	0.0381252	-0.022473	0.0108382
HGNC:2363	"CRKL"	Subcortical Intensity + Supraventricular White Matter	3	4	"--"	0.027149	NA	0.219391	-0.0151579	0.0123421	0.0191138	-0.0210064	0.00896443	0.965637	2	0.617042	5.07606	3	0.166312	0.00252024	7.49729e-05	TRUE	5.5423e-08	0.00352373	0.000320214	TRUE	8.15339e-08	-3.39123e-06	0.002214	0.999025	0.00588904	0.0041109	0.288355	0.752311	-0.0151047	0.0368438	0.739216	-0.00522989	0.0157105	0.226842	-0.117973	0.0684284	0.150732	-0.0158313	0.0110173
HGNC:6510	"STMN1"	Subcortical Intensity + Supraventricular White Matter	5	NA	"+NA"	0.0413045	NA	0.0413045	0.012429	0.00609125	NA	NA	NA	5.49849	4	0.239862	NA	NA	NA	0.00420085	0.000292783	TRUE	4.27242e-10	NA	NA	NA	NA	0.000391025	0.00351142	0.918365	NA	NA	NA	0.877475	0.00752045	0.0448402	0.26505	0.00876071	0.00786041	NA	NA	NA	NA	NA	NA
HGNC:2200	"COL2A1"	Subcortical Intensity + Supraventricular White Matter	12	40	"--"	0.0498054	NA	0.123254	-0.00475676	0.00308628	0.0702935	-0.0052024	0.00287423	11.2943	11	0.418951	54.6813	39	0.0489895	0.0100801	0.000414245	TRUE	8.45652e-26	0.0359611	0.0017563	TRUE	8.49501e-83	0.0006665	0.000981618	0.512558	0.00011754	0.000478444	0.807259	0.171762	-0.00736309	0.00500186	0.0769769	-0.00699244	0.00395388	0.371503	-0.00686381	0.0075897	0.131885	-0.00656248	0.0043555
HGNC:5987	"IL18BP"	Subcortical Intensity + Supraventricular White Matter	8	21	"--"	0.000380746	NA	0.00180517	-0.0156102	0.00500239	0.0186687	-0.00769575	0.00327189	24.8252	7	0.000814884	57.9432	20	1.47494e-05	0.0067191	0.00104709	TRUE	7.79489e-11	0.0184514	0.00192322	TRUE	3.93448e-33	0.00042802	0.00181446	0.821361	0.000352796	0.000823075	0.673012	0.34645	-0.0194003	0.018993	0.71588	-0.00277786	0.00763212	0.27855	-0.0112798	0.010112	0.30473	-0.00570109	0.00555477
HGNC:8646	"PCBD1"	Subcortical Intensity + Supraventricular White Matter	6	9	"++"	0.0197081	NA	0.107844	0.00932761	0.00580091	0.0266737	0.0112365	0.00507001	11.8266	5	0.0372432	10.72	8	0.218074	0.0050407	0.000436698	TRUE	5.35837e-11	0.00807196	0.000473692	TRUE	1.58646e-18	-0.00026979	0.00253414	0.920341	0.000833366	0.00099729	0.430958	0.528716	0.0105698	0.0153411	0.757517	0.00221815	0.00718445	0.810217	0.00290089	0.0116318	0.606958	0.00352348	0.00684941
HGNC:1116	"BSG"	Subcortical Intensity + Supraventricular White Matter	4	NA	"+NA"	0.0325766	NA	0.0325766	0.0142781	0.00668053	NA	NA	NA	4.61521	3	0.202241	NA	NA	NA	0.00336195	0.000278277	TRUE	6.53699e-08	NA	NA	NA	NA	0.00473963	0.003055	0.260966	NA	NA	NA	0.38129	-0.0389939	0.0350112	0.1845	0.0108667	0.00818878	NA	NA	NA	NA	NA	NA
HGNC:3383	"STOM"	Subcortical Intensity + Supraventricular White Matter	5	NA	"+NA"	0.0217919	NA	0.0217919	0.0148242	0.00646223	NA	NA	NA	7.09457	4	0.130974	NA	NA	NA	0.00420142	0.000374422	TRUE	2.65693e-09	NA	NA	NA	NA	0.00229587	0.00538345	0.698518	NA	NA	NA	0.848049	-0.0144825	0.0693938	0.380094	0.00746839	0.00850883	NA	NA	NA	NA	NA	NA
HGNC:11609	"TBXAS1"	Subcortical Intensity + Supraventricular White Matter	5	NA	"-NA"	0.0361925	NA	0.0361925	-0.0140836	0.00672324	NA	NA	NA	5.92045	4	0.205168	NA	NA	NA	0.00420335	0.000312379	TRUE	6.75349e-10	NA	NA	NA	NA	0.000554713	0.00238941	0.831353	NA	NA	NA	0.578757	-0.0220323	0.0354955	0.145482	-0.0126673	0.00870201	NA	NA	NA	NA	NA	NA
HGNC:1705	"CD86"	Subcortical Intensity + Supraventricular White Matter	5	27	"--"	0.000919503	NA	0.00743793	-0.0192876	0.00720608	0.0119716	-0.00586599	0.00233428	23.7305	4	9.04492e-05	47.0235	26	0.00699271	0.00419931	0.000935924	TRUE	7.45668e-06	0.0237324	0.00161605	TRUE	5.32932e-50	-0.00208448	0.00353211	0.596592	4.04598e-05	0.000513577	0.937835	0.986683	0.000705314	0.0389322	0.927671	-0.000950216	0.0104678	0.21699	-0.00615396	0.00485883	0.350741	-0.00341736	0.00366217
HGNC:16309	"LILRA5"	Subcortical Intensity + Supraventricular White Matter	17	27	"--"	0.0072086	NA	0.105836	-0.00615977	0.00380891	0.00849943	-0.00771971	0.00293351	48.9514	16	3.36317e-05	45.8342	26	0.00951894	0.0142801	0.00156237	TRUE	6.94212e-26	0.0238509	0.00159851	TRUE	2.14707e-50	0.000219497	0.00138187	0.875914	-0.000608677	0.000538804	0.269333	0.636777	-0.00887201	0.0184074	0.412349	-0.00484722	0.00591292	0.956471	-0.000415565	0.00753762	0.250185	-0.00491748	0.00427644
HGNC:11866	"TMEFF1"	Subcortical Intensity + Supraventricular White Matter	3	NA	"+NA"	0.00838011	NA	0.00838011	0.0200169	0.00759263	NA	NA	NA	4.70811	2	0.0949832	NA	NA	NA	0.0025206	0.000353265	TRUE	3.9786e-05	NA	NA	NA	NA	-0.00449375	0.00211167	0.27966	NA	NA	NA	0.22044	0.0764423	0.0275806	0.0102775	0.0225537	0.00878824	NA	NA	NA	NA	NA	NA
HGNC:13869	"LOXL3"	Subcortical Intensity + Supraventricular White Matter	24	NA	"+NA"	0.0188846	NA	0.0188846	0.00521174	0.00221984	NA	NA	NA	43.1986	23	0.00655947	NA	NA	NA	0.0201589	0.00147609	TRUE	1.90512e-42	NA	NA	NA	NA	0.000731491	0.000806836	0.374433	NA	NA	NA	0.678815	0.00197247	0.00470034	0.4568	-0.00247878	0.00333113	NA	NA	NA	NA	NA	NA
HGNC:11938	"TNFSF8"	Subcortical Intensity + Supraventricular White Matter	13	20	"--"	0.00305236	NA	0.0143761	-0.00876617	0.00358135	0.0236236	-0.00482473	0.00213182	33.4217	12	0.000831641	40.6848	19	0.00265777	0.0109204	0.00119407	TRUE	4.05931e-20	0.0175132	0.00138788	TRUE	2.75016e-35	-0.00180687	0.000930631	0.0782338	-0.000198284	0.000541686	0.718594	0.430436	0.00851653	0.0104048	0.879851	-0.000743809	0.00492072	0.423822	-0.00367138	0.00448595	0.384202	-0.0024667	0.0028347
HGNC:12770	"CCN5"	Subcortical Intensity + Supraventricular White Matter	13	4	"++"	0.0192301	NA	0.12363	0.00421959	0.00274051	0.0226087	0.0260469	0.0114242	14.7059	12	0.257917	6.13563	3	0.105195	0.010917	0.000517466	TRUE	7.43798e-27	0.00352728	0.000343451	TRUE	1.26493e-07	0.000943981	0.00121158	0.452338	-0.00191219	0.00340066	0.630528	0.645808	0.00198866	0.00420883	0.880255	-0.000613701	0.00407381	0.458623	0.0644408	0.0707667	0.173788	0.0194286	0.0142843
HGNC:17422	"CHST11"	Subcortical Intensity + Supraventricular White Matter	9	NA	"-NA"	0.00177252	NA	0.00177252	-0.0165725	0.00530165	NA	NA	NA	27.4444	8	0.000592281	NA	NA	NA	0.00756038	0.00112765	TRUE	2.56393e-12	NA	NA	NA	NA	0.00195117	0.00359548	0.604195	NA	NA	NA	0.432347	-0.0460476	0.0552796	0.217125	-0.0101702	0.00824024	NA	NA	NA	NA	NA	NA
HGNC:29615	"LYG2"	Subcortical Intensity + Supraventricular White Matter	6	NA	"+NA"	0.00321661	NA	0.00321661	0.0193143	0.00655556	NA	NA	NA	15.2576	5	0.00931639	NA	NA	NA	0.00504211	0.000725374	TRUE	7.80679e-09	NA	NA	NA	NA	-0.000353807	0.00277821	0.904808	NA	NA	NA	0.581578	0.0241964	0.0404094	0.0481268	0.0184808	0.00935146	NA	NA	NA	NA	NA	NA
HGNC:1139	"BTN3A2"	Subcortical Intensity + Supraventricular White Matter	NA	13	"NA-"	0.00237853	NA	NA	NA	NA	0.00237853	-0.0105244	0.00346381	NA	NA	NA	39.0085	12	0.000104894	NA	NA	NA	NA	0.0114739	0.00146156	TRUE	3.80509e-19	NA	NA	NA	-0.000859539	0.000934295	0.377314	NA	NA	NA	NA	NA	NA	0.572438	-0.00503999	0.00866291	0.272947	-0.0049169	0.00448499
HGNC:18363	"IFNL1"	Subcortical Intensity + Supraventricular White Matter	1	9	"--"	0.0028838	0.808784	NA	NA	NA	0.0028838	-0.01515	0.00508413	NA	NA	NA	25.1405	8	0.00147157	0.000840303	1.77472e-06	TRUE	0.000301559	0.00812073	0.00103067	TRUE	7.6066e-14	NA	NA	NA	-0.000516341	0.00140929	0.724903	NA	NA	NA	NA	NA	NA	0.634763	-0.00927019	0.0186718	0.112315	-0.0100016	0.00629874
HGNC:2205	"CERT1"	Subcortical Intensity + Supraventricular White Matter	5	6	"++"	0.00872896	NA	0.532014	0.00518777	0.0083013	0.00210499	0.0215432	0.0070059	1.48666	4	0.829001	10.6565	5	0.0586335	0.00420026	5.68886e-05	TRUE	6.6989e-14	0.00541382	0.000609444	TRUE	3.11963e-10	0.00181796	0.00193544	0.416869	0.00460884	0.00177323	0.0601038	0.510588	-0.0237688	0.0319258	0.426816	0.0077701	0.00977799	0.141387	-0.0561663	0.0307083	0.319694	0.00963738	0.00968495
HGNC:19731	"DHRS4L2"	Subcortical Intensity + Supraventricular White Matter	NA	3	"NA+"	0.00839139	NA	NA	NA	NA	0.00839139	0.0314435	0.0119289	NA	NA	NA	4.93623	2	0.0847446	NA	NA	NA	NA	0.00263249	0.000360114	TRUE	2.85454e-05	NA	NA	NA	0.00553129	0.00300885	0.317165	NA	NA	NA	NA	NA	NA	0.433322	-0.0697636	0.0564915	0.0346275	0.0354814	0.0167944
HGNC:11172	"SNX1"	Subcortical Intensity + Supraventricular White Matter	2	NA	"+NA"	0.00297024	NA	0.00297024	0.0442496	0.0148948	NA	NA	NA	3.1455	1	0.0761367	NA	NA	NA	0.00168115	0.000362732	TRUE	0.00409421	NA	NA	NA	NA	NA	NA	NA	NA	NA	NA	NA	NA	NA	NA	NA	NA	NA	NA	NA	NA	NA	NA
HGNC:5398	"IFI30"	Subcortical Intensity + Supraventricular White Matter	NA	7	"NA-"	0.00145306	NA	NA	NA	NA	0.00145306	-0.0211085	0.00662978	NA	NA	NA	21.7628	6	0.00133672	NA	NA	NA	NA	0.00630617	0.000966394	TRUE	4.78125e-10	NA	NA	NA	0.00534779	0.00228466	0.066319	NA	NA	NA	NA	NA	NA	0.0358748	-0.101179	0.0355167	0.305791	-0.0109446	0.0106871
HGNC:646	"ARAF"	Subcortical Intensity + Supraventricular White Matter	5	2	"++"	0.0199916	NA	0.0562113	0.0103603	0.00542599	0.0520384	0.0310139	0.0159634	3.54401	4	0.471219	4.13285	1	0.0420586	0.00420225	0.000217873	TRUE	5.686e-11	0.00178226	0.000239607	TRUE	0.00056878	-0.00153045	0.00116396	0.280032	NA	NA	NA	0.141153	0.0260754	0.0131258	0.231103	0.00805425	0.00672576	NA	NA	NA	NA	NA	NA
HGNC:9283	"PPP1CC"	Subcortical Intensity + Supraventricular White Matter	NA	3	"NA+"	0.0268593	NA	NA	NA	NA	0.0268593	0.0261644	0.0118201	NA	NA	NA	3.52216	2	0.171859	NA	NA	NA	NA	0.00263841	0.000255202	TRUE	4.69838e-06	NA	NA	NA	0.00153162	0.0036321	0.745948	NA	NA	NA	NA	NA	NA	0.987731	-0.00131647	0.0682989	0.47175	0.0119772	0.0166434
HGNC:775	"SERPINC1"	Subcortical Intensity + Supraventricular White Matter	NA	12	"NA-"	0.015995	NA	NA	NA	NA	0.015995	-0.0124466	0.00516667	NA	NA	NA	23.1087	11	0.0170612	NA	NA	NA	NA	0.0105061	0.000876099	TRUE	2.68765e-21	NA	NA	NA	-0.00149723	0.0012654	0.264091	NA	NA	NA	NA	NA	NA	0.662577	0.00868404	0.0193145	0.0826217	-0.0129621	0.00746803
HGNC:15629	"B3GNT2"	Subcortical Intensity + Supraventricular White Matter	13	NA	"+NA"	0.0270335	NA	0.0270335	0.00640448	0.0028966	NA	NA	NA	21.2455	12	0.0468997	NA	NA	NA	0.0109204	0.00079195	TRUE	1.18103e-23	NA	NA	NA	NA	-0.000471011	0.000782373	0.55936	NA	NA	NA	0.183406	0.00981654	0.00691446	0.0412331	0.0077083	0.0037764	NA	NA	NA	NA	NA	NA
HGNC:10576	"CLEC11A"	Subcortical Intensity + Supraventricular White Matter	21	19	"--"	0.0374558	NA	0.230181	-0.00403119	0.00335962	0.0267132	-0.00924511	0.00417258	14.2334	20	0.818468	29.8569	18	0.0388611	0.0176431	0.000474968	TRUE	2.47741e-48	0.016785	0.00105353	TRUE	1.56764e-36	0.000148536	0.000664542	0.825519	5.41178e-05	0.00174832	0.975667	0.379885	-0.0050317	0.00559676	0.815356	0.0010951	0.00468948	0.726756	-0.0101091	0.0284546	0.207709	-0.00813437	0.00645641
HGNC:11345	"RECK"	Subcortical Intensity + Supraventricular White Matter	NA	11	"NA-"	0.0427291	NA	NA	NA	NA	0.0427291	-0.0114889	0.00566977	NA	NA	NA	14.9823	10	0.132708	NA	NA	NA	NA	0.0098893	0.000578447	TRUE	2.26906e-22	NA	NA	NA	-0.000413442	0.00104058	0.700391	NA	NA	NA	NA	NA	NA	0.656042	-0.00658903	0.0143066	0.166587	-0.0109057	0.00788406
HGNC:9668	"PTPRD"	Subcortical Intensity + Supraventricular White Matter	5	NA	"+NA"	0.0145042	NA	0.0145042	0.0206578	0.00845063	NA	NA	NA	8.74616	4	0.0677671	NA	NA	NA	0.00419976	0.000446101	TRUE	1.0722e-08	NA	NA	NA	NA	-0.00318802	0.00270966	0.324236	NA	NA	NA	0.210715	0.0726757	0.0457954	0.0822191	0.0218329	0.0125624	NA	NA	NA	NA	NA	NA
HGNC:26435	"CEP20"	Subcortical Intensity + Supraventricular White Matter	NA	8	"NA+"	0.00600482	NA	NA	NA	NA	0.00600482	0.0157525	0.00573337	NA	NA	NA	19.3925	7	0.00704285	NA	NA	NA	NA	0.00722172	0.000816358	TRUE	3.70953e-13	NA	NA	NA	0.00370855	0.00169714	0.0715488	NA	NA	NA	NA	NA	NA	0.185753	-0.0394693	0.0264157	0.679961	0.00326841	0.00792311
HGNC:19092	"PSD2"	Subcortical Intensity + Supraventricular White Matter	21	NA	"+NA"	0.0228484	NA	0.0228484	0.00431177	0.00189448	NA	NA	NA	38.2189	20	0.00832574	NA	NA	NA	0.0176415	0.00131509	TRUE	4.82299e-37	NA	NA	NA	NA	-0.000698745	0.000699398	0.330317	NA	NA	NA	0.0983451	0.00830188	0.00477597	0.0314015	0.00566417	0.00263211	NA	NA	NA	NA	NA	NA
HGNC:9498	"PSAP"	Subcortical Intensity + Supraventricular White Matter	20	16	"--"	0.00608118	NA	0.00876375	-0.00893202	0.00340769	0.0845437	-0.00699844	0.00405728	35.0679	19	0.013706	59.5588	15	3.00293e-07	0.0167992	0.00127087	TRUE	3.79441e-35	0.0141486	0.00189489	TRUE	1.13032e-22	-0.000231298	0.00101565	0.822421	-0.0030238	0.00168688	0.0946745	0.535051	-0.00675383	0.010679	0.00766303	-0.0133181	0.00499448	0.205868	0.0272575	0.0205465	0.230584	-0.00799114	0.00666564
HGNC:4440	"GP1BB"	Subcortical Intensity + Supraventricular White Matter	NA	16	"NA+"	0.015324	NA	NA	NA	NA	0.015324	0.00748672	0.00308778	NA	NA	NA	32.9796	15	0.00472443	NA	NA	NA	NA	0.0144632	0.00117752	TRUE	1.23389e-28	NA	NA	NA	-2.50102e-07	0.000897371	0.999782	NA	NA	NA	NA	NA	NA	0.475862	0.00748924	0.0102222	0.237013	0.00563298	0.00476368
HGNC:4124	"GALNT2"	Subcortical Intensity + Supraventricular White Matter	2	15	"++"	0.0283407	NA	0.590299	0.00651565	0.0121018	0.00747435	0.00766003	0.00286363	0.376698	1	0.539376	22.7595	14	0.0642968	0.00168054	2.02006e-05	TRUE	1.83032e-06	0.0131187	0.00090648	TRUE	4.42843e-28	NA	NA	NA	-0.000381966	0.000660129	0.572732	NA	NA	NA	NA	NA	NA	0.120312	0.0106829	0.0064256	0.00207803	0.0122816	0.00398902
HGNC:21474	"INPP5E"	Subcortical Intensity + Supraventricular White Matter	5	NA	"+NA"	0.00410406	NA	0.00410406	0.0211489	0.00736883	NA	NA	NA	12.3869	4	0.0146944	NA	NA	NA	0.00420287	0.000624956	TRUE	1.84639e-07	NA	NA	NA	NA	-0.00182616	0.00301307	0.587245	NA	NA	NA	0.347631	0.0429724	0.0386819	0.0053367	0.0279388	0.0100284	NA	NA	NA	NA	NA	NA
HGNC:9677	"PTPRN2"	Subcortical Intensity + Supraventricular White Matter	NA	4	"NA-"	0.00442852	NA	NA	NA	NA	0.00442852	-0.0226862	0.00797153	NA	NA	NA	9.22997	3	0.0263845	NA	NA	NA	NA	0.0035673	0.000525101	TRUE	2.05446e-06	NA	NA	NA	-0.00373623	0.0013249	0.106107	NA	NA	NA	NA	NA	NA	0.414876	0.0162768	0.0159513	0.0284167	-0.0207443	0.00946586
HGNC:7091	"MICB"	Subcortical Intensity + Supraventricular White Matter	26	13	"--"	0.0112581	NA	0.0192016	-0.00676189	0.00288773	0.0781559	-0.00995357	0.00565066	41.0426	25	0.0227218	39.0336	12	0.000103902	0.0218391	0.00140961	TRUE	6.51632e-48	0.0114739	0.0012766	TRUE	1.93744e-20	-0.00252212	0.000907204	0.0103982	-0.00194591	0.000769818	0.0280853	0.354108	0.00508344	0.00537966	0.417408	-0.00318752	0.00393072	0.254781	0.0159831	0.0133024	0.748493	-0.00254653	0.00794235
HGNC:556	"AP1G2"	Subcortical Intensity + Supraventricular White Matter	1	7	"--"	0.00128496	0.808784	NA	NA	NA	0.00128496	-0.0264154	0.00820528	NA	NA	NA	24.3214	6	0.000455728	0.000840517	1.77472e-06	TRUE	0.000301257	0.0061563	0.00105078	TRUE	2.39854e-09	NA	NA	NA	-0.00699382	0.00302625	0.0688168	NA	NA	NA	NA	NA	NA	0.129263	0.107989	0.0595031	0.34012	-0.0107839	0.0113047
HGNC:4439	"GP1BA"	Subcortical Intensity + Supraventricular White Matter	9	33	"--"	0.00204891	NA	0.00927099	-0.0115078	0.00442286	0.023424	-0.00588827	0.00259802	31.3181	8	0.000123314	68.85	32	0.000165924	0.00755988	0.00115391	TRUE	3.68783e-12	0.0292808	0.00224179	TRUE	8.28524e-59	0.0016233	0.00187376	0.415012	0.00113345	0.000732215	0.131779	0.219392	-0.0271588	0.0201349	0.097696	-0.0137717	0.00831562	0.0506645	-0.019872	0.00977348	0.247163	-0.00523048	0.00451969
HGNC:7656	"NCAM1"	Subcortical Intensity + Supraventricular White Matter	15	16	"--"	0.00754499	NA	0.469744	-0.00322294	0.00445837	0.00201745	-0.0123045	0.00398507	24.5056	14	0.0397736	33.738	15	0.0037058	0.0126	0.000758449	TRUE	9.12366e-29	0.0140582	0.00131122	TRUE	8.8784e-27	-0.000871349	0.00112661	0.453105	2.68497e-05	0.00112415	0.981282	0.636634	0.00704307	0.0145604	0.860238	-0.00122915	0.00698096	0.450629	-0.0126652	0.01632	0.0573282	-0.0130583	0.00686992
HGNC:10048	"RNASE6"	Subcortical Intensity + Supraventricular White Matter	10	10	"--"	0.000226153	NA	0.369841	-0.00435055	0.00485135	5.15233e-05	-0.0271398	0.0067035	32.9101	9	0.000138453	34.0218	9	8.85382e-05	0.00839845	0.00102137	TRUE	4.8669e-15	0.00880592	0.0015274	TRUE	1.20121e-12	-0.00325911	0.00158437	0.0736986	-0.00138817	0.00181641	0.466667	0.273314	0.0141068	0.0119932	0.950464	-0.000409572	0.00659277	0.813423	-0.00716007	0.0293527	0.00521822	-0.0319594	0.0114417
HGNC:24150	"TRIM58"	Subcortical Intensity + Supraventricular White Matter	NA	5	"NA+"	0.022978	NA	NA	NA	NA	0.022978	0.0198513	0.00873046	NA	NA	NA	8.25375	4	0.0827129	NA	NA	NA	NA	0.00439736	0.000406758	TRUE	2.3193e-09	NA	NA	NA	0.00153581	0.00248157	0.579807	NA	NA	NA	NA	NA	NA	0.891875	-0.00663982	0.0449241	0.565713	0.00734451	0.0127869
HGNC:16683	"OTUD7B"	Subcortical Intensity + Supraventricular White Matter	NA	5	"NA-"	0.0422536	NA	NA	NA	NA	0.0422536	-0.0160298	0.00789252	NA	NA	NA	6.5855	4	0.159482	NA	NA	NA	NA	0.00438477	0.000324559	TRUE	4.2649e-10	NA	NA	NA	-0.00108785	0.0038126	0.793957	NA	NA	NA	NA	NA	NA	0.978957	0.00182143	0.0636186	0.627478	-0.0050079	0.0103196
HGNC:7553	"MYC"	Subcortical Intensity + Supraventricular White Matter	2	NA	"+NA"	0.00577786	NA	0.00577786	0.0327219	0.0118552	NA	NA	NA	3.04537	1	0.0809674	NA	NA	NA	0.00168153	0.00032312	TRUE	0.0026033	NA	NA	NA	NA	NA	NA	NA	NA	NA	NA	NA	NA	NA	NA	NA	NA	NA	NA	NA	NA	NA	NA
HGNC:3530	"F12"	Subcortical Intensity + Supraventricular White Matter	NA	12	"NA-"	0.0385713	NA	NA	NA	NA	0.0385713	-0.0138937	0.00671606	NA	NA	NA	18.9036	11	0.0628469	NA	NA	NA	NA	0.010486	0.000702525	TRUE	5.81504e-23	NA	NA	NA	0.00180322	0.00115822	0.150553	NA	NA	NA	NA	NA	NA	0.0661026	-0.0467004	0.0226419	0.0343989	-0.0205414	0.00971055
HGNC:885	"ATRN"	Subcortical Intensity + Supraventricular White Matter	1	8	"--"	0.0113181	0.744441	NA	NA	NA	0.0113181	-0.0186669	0.00737029	NA	NA	NA	18.1038	7	0.0115106	0.000840042	3.22026e-06	TRUE	0.000380521	0.00699067	0.000742961	TRUE	2.54833e-13	NA	NA	NA	-0.00262166	0.00222509	0.283313	NA	NA	NA	NA	NA	NA	0.500059	0.0318628	0.0444109	0.036531	-0.023515	0.011246
HGNC:24696	"SNED1"	Subcortical Intensity + Supraventricular White Matter	NA	2	"NA-"	0.0283501	NA	NA	NA	NA	0.0283501	-0.0326832	0.0149074	NA	NA	NA	1.93857	1	0.163823	NA	NA	NA	NA	0.00179806	0.000204399	TRUE	0.000300937	NA	NA	NA	NA	NA	NA	NA	NA	NA	NA	NA	NA	NA	NA	NA	NA	NA	NA
HGNC:4883	"CFH"	Subcortical Intensity + Supraventricular White Matter	NA	7	"NA-"	0.011958	NA	NA	NA	NA	0.011958	-0.0137425	0.00546774	NA	NA	NA	15.3034	6	0.0180238	NA	NA	NA	NA	0.00650169	0.00065514	TRUE	1.98686e-12	NA	NA	NA	-0.00260671	0.00105832	0.0570136	NA	NA	NA	NA	NA	NA	0.736697	0.00336508	0.00946486	0.43087	-0.00560723	0.00711846
HGNC:7225	"MPZ"	Subcortical Intensity + Supraventricular White Matter	29	NA	"+NA"	0.0366473	NA	0.0366473	0.00440553	0.00210824	NA	NA	NA	49.4398	28	0.00746359	NA	NA	NA	0.0243725	0.00163048	TRUE	9.70813e-53	NA	NA	NA	NA	-0.000939558	0.00066572	0.169564	NA	NA	NA	0.0468366	0.009735	0.00467322	0.000495986	0.0114148	0.00327736	NA	NA	NA	NA	NA	NA
HGNC:3959	"FRZB"	Subcortical Intensity + Supraventricular White Matter	NA	9	"NA-"	0.00203714	NA	NA	NA	NA	0.00203714	-0.021144	0.00685433	NA	NA	NA	30.7862	8	0.000153362	NA	NA	NA	NA	0.00802641	0.00122099	TRUE	1.60845e-12	NA	NA	NA	-0.000683903	0.00179286	0.714176	NA	NA	NA	NA	NA	NA	0.6586	-0.0124218	0.0269301	0.365981	-0.00908159	0.0100457
HGNC:8049	"NUDT2"	Subcortical Intensity + Supraventricular White Matter	6	5	"++"	0.0235568	NA	0.648914	0.00432174	0.00949266	0.00546575	0.0242128	0.00871523	2.04994	5	0.842192	7.25282	4	0.123116	0.0050413	6.84047e-05	TRUE	2.19516e-16	0.00442934	0.000453663	TRUE	4.96803e-09	-0.00139632	0.00148238	0.399554	0.000921709	0.00197555	0.672608	0.354645	0.0217414	0.0207873	0.892152	-0.00157518	0.0116179	0.81237	0.00906644	0.0350018	0.304563	0.0131401	0.0127984
HGNC:11765	"TGFA"	Subcortical Intensity + Supraventricular White Matter	NA	12	"NA-"	0.00774181	NA	NA	NA	NA	0.00774181	-0.0139832	0.00525068	NA	NA	NA	32.3157	11	0.000678632	NA	NA	NA	NA	0.0105913	0.00119391	TRUE	7.36019e-19	NA	NA	NA	0.000364948	0.00249786	0.886742	NA	NA	NA	NA	NA	NA	0.641583	-0.0198743	0.0414084	0.394523	-0.00692461	0.00813279
HGNC:2205	"CERT1"	Subcortical Intensity + Supraventricular White Matter	5	6	"++"	0.0121134	NA	0.775839	0.0024722	0.00868215	0.00210499	0.0215432	0.0070059	1.89519	4	0.755029	10.6565	5	0.0586335	0.00420071	5.98905e-05	TRUE	8.1276e-14	0.00541382	0.000609444	TRUE	3.11963e-10	0.000281493	0.00129654	0.84205	0.00460884	0.00177323	0.0601038	0.949578	-0.00134694	0.0196167	0.916858	-0.00111521	0.0106829	0.141387	-0.0561663	0.0307083	0.319694	0.00963738	0.00968495
HGNC:17710	"SIT1"	Subcortical Intensity + Supraventricular White Matter	NA	12	"NA-"	0.0145049	NA	NA	NA	NA	0.0145049	-0.0112018	0.00458242	NA	NA	NA	28.1344	11	0.00308736	NA	NA	NA	NA	0.0107746	0.00103337	TRUE	2.11286e-20	NA	NA	NA	0.00257717	0.00162971	0.144874	NA	NA	NA	NA	NA	NA	0.0766315	-0.0485179	0.0245783	0.891121	-0.000935527	0.00683437
HGNC:8729	"PCNA"	Subcortical Intensity + Supraventricular White Matter	3	NA	"+NA"	0.0456929	NA	0.0456929	0.0214191	0.0107191	NA	NA	NA	3.42537	2	0.180381	NA	NA	NA	0.00252089	0.000224795	TRUE	4.1082e-06	NA	NA	NA	NA	-0.00348444	0.00193924	0.323309	NA	NA	NA	0.253586	0.0737679	0.0310437	0.213711	0.0168415	0.0135445	NA	NA	NA	NA	NA	NA
HGNC:2201	"COL3A1"	Subcortical Intensity + Supraventricular White Matter	11	5	"--"	0.0333638	NA	0.0192708	-0.00742873	0.00317433	0.277917	-0.00483282	0.00445417	14.7535	10	0.141312	10.988	4	0.0266992	0.00924167	0.000613054	TRUE	7.76804e-21	0.00437831	0.000368652	TRUE	1.15289e-09	-0.000709748	0.000787254	0.390785	-0.0078253	0.00940042	0.466231	0.541582	-0.00363612	0.00573121	0.113925	-0.00569359	0.00360173	0.531184	0.0301648	0.0427385	0.145487	-0.00708715	0.00486869
HGNC:12382	"TSPYL1"	Subcortical Intensity + Supraventricular White Matter	NA	3	"NA+"	0.0205979	NA	NA	NA	NA	0.0205979	0.0257449	0.0111196	NA	NA	NA	4.63414	2	0.0985617	NA	NA	NA	NA	0.00270207	0.000302849	TRUE	8.72021e-06	NA	NA	NA	-8.98305e-05	0.00563837	0.989858	NA	NA	NA	NA	NA	NA	0.828038	0.0272667	0.098477	0.276021	0.0172638	0.0158485
HGNC:11195	"SOX2"	Subcortical Intensity + Supraventricular White Matter	2	1	"++"	0.0080101	0.767546	0.0080101	0.0365205	0.0137728	NA	NA	NA	3.05962	1	0.0802603	NA	NA	NA	0.00168084	0.00030576	TRUE	0.00211041	0.000878692	2.64783e-06	TRUE	0.00029314	NA	NA	NA	NA	NA	NA	NA	NA	NA	NA	NA	NA	NA	NA	NA	NA	NA	NA
HGNC:3337	"ADGRE2"	Subcortical Intensity + Supraventricular White Matter	NA	17	"NA-"	0.0128163	NA	NA	NA	NA	0.0128163	-0.00845244	0.00339615	NA	NA	NA	43.2519	16	0.00025605	NA	NA	NA	NA	0.0149197	0.00149811	TRUE	1.74581e-27	NA	NA	NA	0.000299701	0.000687986	0.669315	NA	NA	NA	NA	NA	NA	0.215245	-0.0113413	0.00876478	0.418111	-0.00396627	0.00489843
HGNC:26937	"TRIAP1"	Subcortical Intensity + Supraventricular White Matter	3	16	"++"	0.0452805	NA	0.124904	0.0091591	0.00596875	0.0618253	0.00699855	0.00374746	1.75058	2	0.416742	36.4285	15	0.00153267	0.00252165	0.000124408	TRUE	3.25413e-07	0.0139933	0.00120954	TRUE	1.52579e-27	-0.00220916	0.00167204	0.412455	0.000397439	0.000938497	0.678375	0.327831	0.0307741	0.0174146	0.104578	0.0109085	0.00672095	0.818276	0.00274162	0.01171	0.639794	0.00280676	0.00599752
HGNC:3535	"F2"	Subcortical Intensity + Supraventricular White Matter	3	8	"--"	0.027644	NA	0.686842	-0.00400146	0.00992562	0.00623721	-0.0144355	0.005278	2.30054	2	0.316551	12.5183	7	0.084753	0.00251989	7.46432e-05	TRUE	5.47401e-08	0.00699067	0.000606025	TRUE	1.88647e-14	-0.000325163	0.00485402	0.957418	-0.00145857	0.00105093	0.214515	0.995667	-0.000381749	0.056084	0.513435	-0.00704605	0.010782	0.562568	-0.0056252	0.00918116	0.0234589	-0.0159183	0.00702523
HGNC:9958	"REN"	Subcortical Intensity + Supraventricular White Matter	7	11	"++"	0.0494853	NA	0.0803502	0.0100402	0.00574165	0.106989	0.00978795	0.0060724	10.074	6	0.121571	13.7051	10	0.186874	0.00588079	0.000397948	TRUE	1.07081e-13	0.0096983	0.000494047	TRUE	4.78627e-23	-0.000281954	0.00136723	0.844751	-0.000315989	0.00146266	0.833776	0.410366	0.0123222	0.0137226	0.0197168	0.0188818	0.00809789	0.589577	0.0155881	0.0278689	0.134697	0.013149	0.00879045
HGNC:8498	"ORM1"	Subcortical Intensity + Supraventricular White Matter	NA	6	"NA-"	0.0313158	NA	NA	NA	NA	0.0313158	-0.016852	0.00782708	NA	NA	NA	10.3632	5	0.0655756	NA	NA	NA	NA	0.00526188	0.00045448	TRUE	3.1806e-11	NA	NA	NA	0.00205049	0.00620203	0.757527	NA	NA	NA	NA	NA	NA	0.662558	-0.0559798	0.118999	0.566647	-0.00623913	0.0108886
HGNC:16309	"LILRA5"	Subcortical Intensity + Supraventricular White Matter	13	27	"--"	0.0319448	NA	0.598354	-0.00199295	0.00378334	0.00849943	-0.00771971	0.00293351	15.1572	12	0.232953	45.8342	26	0.00951894	0.0109215	0.000467734	TRUE	1.47891e-27	0.0238509	0.00159851	TRUE	2.14707e-50	0.000945767	0.000916318	0.324167	-0.000608677	0.000538804	0.269333	0.280961	-0.0121621	0.0107263	0.965422	-0.000221385	0.0051068	0.956471	-0.000415565	0.00753762	0.250185	-0.00491748	0.00427644
HGNC:24119	"SYT17"	Subcortical Intensity + Supraventricular White Matter	2	NA	"+NA"	0.00676883	NA	0.00676883	0.036641	0.0135306	NA	NA	NA	3.33037	1	0.0680114	NA	NA	NA	0.00168096	0.00032312	TRUE	0.002609	NA	NA	NA	NA	NA	NA	NA	NA	NA	NA	NA	NA	NA	NA	NA	NA	NA	NA	NA	NA	NA	NA
HGNC:8004	"NRP1"	Subcortical Intensity + Supraventricular White Matter	15	20	"--"	0.0414888	NA	0.0694526	-0.00617825	0.00340313	0.10008	-0.00480583	0.00292243	20.9659	14	0.102509	35.21	19	0.0131752	0.012602	0.000735226	TRUE	4.8435e-29	0.0175412	0.00114891	TRUE	9.83151e-38	-0.000267496	0.0010169	0.796634	0.000301262	0.00065056	0.648856	0.625393	-0.00425088	0.0085008	0.324784	-0.00472031	0.00479379	0.299809	-0.00741355	0.0069441	0.227548	-0.00472271	0.00391374
HGNC:8864	"CFP"	Subcortical Intensity + Supraventricular White Matter	6	15	"--"	0.0137422	NA	0.628208	-0.00281013	0.00580305	0.00300847	-0.00913655	0.00307952	2.98918	5	0.701654	32.0604	14	0.00392765	0.00504011	9.7693e-05	TRUE	1.24933e-15	0.0131075	0.00123805	TRUE	5.4427e-25	0.000447504	0.000923538	0.65333	-0.000413273	0.000832013	0.627684	0.542469	-0.00747827	0.0112466	0.460604	-0.00492269	0.00667164	0.540856	-0.00549755	0.00875354	0.158204	-0.00564384	0.00399949
HGNC:10662	"SDCBP"	Subcortical Intensity + Supraventricular White Matter	6	NA	"+NA"	0.0151339	NA	0.0151339	0.0141945	0.00584337	NA	NA	NA	13.6648	5	0.017885	NA	NA	NA	0.00504054	0.000592862	TRUE	1.00024e-09	NA	NA	NA	NA	-0.00247238	0.00108239	0.0843958	NA	NA	NA	0.038852	0.035031	0.0115685	0.61136	0.00487234	0.0095887	NA	NA	NA	NA	NA	NA
HGNC:6730	"LY9"	Subcortical Intensity + Supraventricular White Matter	NA	22	"NA-"	0.0363467	NA	NA	NA	NA	0.0363467	-0.00621416	0.00296898	NA	NA	NA	42.6858	21	0.00344667	NA	NA	NA	NA	0.0196325	0.001426	TRUE	2.55472e-40	NA	NA	NA	0.00076111	0.000647098	0.25333	NA	NA	NA	NA	NA	NA	0.0836917	-0.0130576	0.0071728	0.459091	-0.00350738	0.00473749
HGNC:10620	"CCL21"	Subcortical Intensity + Supraventricular White Matter	25	17	"++"	0.0119842	NA	0.00534935	0.00592327	0.00212669	0.301537	0.00398458	0.00385676	49.5642	24	0.00160818	65.688	16	5.60726e-08	0.0210015	0.0017368	TRUE	3.06259e-42	0.0149197	0.00202256	TRUE	9.12923e-24	-0.00104002	0.000532232	0.0629585	-0.000737248	0.00143686	0.615358	0.00955126	0.0107695	0.00380914	0.00093137	0.00948286	0.0028645	0.513847	0.0134694	0.0201426	0.246268	0.00743762	0.00641471
HGNC:16854	"RAPGEF2"	Subcortical Intensity + Supraventricular White Matter	NA	3	"NA+"	0.0415634	NA	NA	NA	NA	0.0415634	0.0222094	0.0108984	NA	NA	NA	3.90236	2	0.142107	NA	NA	NA	NA	0.00267339	0.000244088	TRUE	3.28718e-06	NA	NA	NA	-0.00996668	0.00529456	0.310871	NA	NA	NA	NA	NA	NA	0.284676	0.217324	0.104221	0.33663	0.0138896	0.0144556
HGNC:9053	"PLAUR"	Subcortical Intensity + Supraventricular White Matter	10	13	"--"	0.00233443	NA	0.0219967	-0.00952327	0.00415786	0.0114252	-0.00895905	0.00354194	32.2125	9	0.000182964	36.124	12	0.000309451	0.00839902	0.00113484	TRUE	2.85965e-14	0.0115673	0.00128831	TRUE	1.65171e-20	-0.00259174	0.00143366	0.108258	-0.000795275	0.00106178	0.46957	0.39666	0.0126677	0.0141458	0.857408	-0.00106523	0.00592864	0.853213	-0.00210108	0.0110921	0.533479	-0.00296723	0.00476507
HGNC:3069	"DUSP3"	Subcortical Intensity + Supraventricular White Matter	2	2	"++"	0.00134495	NA	0.00712553	0.0305558	0.0113551	0.0190573	0.0272917	0.0116412	3.22166	1	0.0726701	4.16204	1	0.0413396	0.00168054	0.000317024	TRUE	0.00242801	0.00180461	0.000292656	TRUE	0.00111304	NA	NA	NA	NA	NA	NA	NA	NA	NA	NA	NA	NA	NA	NA	NA	NA	NA	NA
HGNC:6863	"MAP4K1"	Subcortical Intensity + Supraventricular White Matter	7	NA	"-NA"	0.0271463	NA	0.0271463	-0.00748356	0.00338714	NA	NA	NA	13.9522	6	0.0301752	NA	NA	NA	0.00588267	0.000570704	TRUE	4.58566e-12	NA	NA	NA	NA	0.000372382	0.00128959	0.784353	NA	NA	NA	0.372622	-0.00992081	0.0101355	0.00186439	-0.0130734	0.00420229	NA	NA	NA	NA	NA	NA
HGNC:30085	"VSIR"	Subcortical Intensity + Supraventricular White Matter	NA	16	"NA-"	0.0109702	NA	NA	NA	NA	0.0109702	-0.0106941	0.00420425	NA	NA	NA	46.5576	15	4.33341e-05	NA	NA	NA	NA	0.0141066	0.0016066	TRUE	1.46074e-24	NA	NA	NA	-0.000248398	0.00122182	0.841824	NA	NA	NA	NA	NA	NA	0.712339	-0.00715541	0.0190154	0.0433985	-0.0120547	0.00596808
HGNC:14267	"PCDH17"	Subcortical Intensity + Supraventricular White Matter	NA	22	"NA-"	0.0230194	NA	NA	NA	NA	0.0230194	-0.00518772	0.00228221	NA	NA	NA	52.3048	21	0.000172846	NA	NA	NA	NA	0.0193966	0.00174132	TRUE	5.30862e-37	NA	NA	NA	-0.000895119	0.000769604	0.258482	NA	NA	NA	NA	NA	NA	0.961117	-0.000273141	0.00553289	0.378808	-0.00271853	0.00308891
HGNC:1653	"CD28"	Subcortical Intensity + Supraventricular White Matter	NA	20	"NA-"	0.023745	NA	NA	NA	NA	0.023745	-0.00585892	0.00259103	NA	NA	NA	47.3683	19	0.000316296	NA	NA	NA	NA	0.0180543	0.00159012	TRUE	2.13493e-34	NA	NA	NA	-0.000452617	0.000695081	0.523162	NA	NA	NA	NA	NA	NA	0.732579	-0.00235802	0.00679449	0.435184	-0.00293862	0.00376577
HGNC:8904	"PGLYRP1"	Subcortical Intensity + Supraventricular White Matter	NA	26	"NA-"	0.0248102	NA	NA	NA	NA	0.0248102	-0.00695031	0.00309681	NA	NA	NA	61.5363	25	6.4004e-05	NA	NA	NA	NA	0.0227847	0.00201709	TRUE	1.15103e-43	NA	NA	NA	-9.066e-05	0.000945029	0.92437	NA	NA	NA	NA	NA	NA	0.655736	-0.00581073	0.012872	0.429627	-0.00402416	0.00509497
HGNC:3535	"F2"	Subcortical Intensity + Supraventricular White Matter	12	8	"--"	0.0321629	NA	0.822002	-0.000554665	0.0024655	0.00623721	-0.0144355	0.005278	18.2474	11	0.0760155	12.5183	7	0.084753	0.0100789	0.000554498	TRUE	6.50789e-24	0.00699067	0.000606025	TRUE	1.88647e-14	-0.00116991	0.00110558	0.314861	-0.00145857	0.00105093	0.214515	0.41176	0.00584114	0.00681954	0.705079	0.00112752	0.00297911	0.562568	-0.0056252	0.00918116	0.0234589	-0.0159183	0.00702523
HGNC:10003	"RGS7"	Subcortical Intensity + Supraventricular White Matter	3	NA	"-NA"	0.036122	NA	0.036122	-0.0214009	0.0102125	NA	NA	NA	4.32429	2	0.115078	NA	NA	NA	0.0025211	0.000264109	TRUE	8.92912e-06	NA	NA	NA	NA	0.00242245	0.00551504	0.73652	NA	NA	NA	0.62361	-0.0591418	0.0880948	0.0145308	-0.0342546	0.0140166	NA	NA	NA	NA	NA	NA
HGNC:24235	"CD200R1"	Subcortical Intensity + Supraventricular White Matter	5	24	"--"	0.0112418	NA	0.0612403	-0.0160533	0.00857658	0.0244644	-0.00557222	0.00247681	23.3451	4	0.000108031	38.3276	23	0.0234844	0.00420171	0.000813341	TRUE	2.00249e-06	0.0212691	0.0013146	TRUE	3.70423e-46	-0.00259475	0.00309448	0.463295	-0.00060231	0.00050045	0.241559	0.700462	0.0206666	0.0488001	0.910787	-0.00127376	0.0113682	0.727763	-0.00161042	0.00456762	0.330839	-0.00334335	0.00343815
HGNC:12663	"VCAM1"	Subcortical Intensity + Supraventricular White Matter	10	23	"--"	0.00392563	NA	0.0149874	-0.00888767	0.00365344	0.0300929	-0.00638262	0.00294284	35.8866	9	4.15262e-05	53.0886	22	0.000220743	0.00839959	0.00126653	TRUE	1.89308e-13	0.0202488	0.00175102	TRUE	3.43402e-39	0.000643847	0.00170591	0.715677	0.000911912	0.000740085	0.231504	0.401291	-0.0141929	0.0160129	0.755275	-0.00195189	0.00626223	0.0872691	-0.015283	0.00852021	0.334027	-0.00497824	0.00515327
HGNC:4182	"GBP1"	Subcortical Intensity + Supraventricular White Matter	12	5	"--"	0.000848482	NA	0.0408251	-0.00836043	0.00408762	0.00199546	-0.0151361	0.00489698	30.4683	11	0.00133717	19.9223	4	0.000517353	0.0100814	0.00104978	TRUE	4.35711e-19	0.0043958	0.000892937	TRUE	2.39525e-06	-0.000969747	0.00125831	0.458721	-0.00213098	0.00295508	0.52295	0.859483	-0.00196433	0.0108136	0.780227	-0.00172323	0.00617594	0.894532	-0.00295724	0.0205171	0.524438	-0.00471844	0.00741289
HGNC:4893	"HGF"	Subcortical Intensity + Supraventricular White Matter	3	9	"--"	0.000428253	NA	0.129733	-0.0113313	0.00747866	0.000295555	-0.0169762	0.00469065	14.3241	2	0.000775453	30.4951	8	0.000172742	0.00252184	0.000503543	TRUE	0.000279506	0.00785204	0.00132074	TRUE	1.08857e-11	-0.0036185	0.00288627	0.428637	-0.00222622	0.00177376	0.249724	0.623164	0.0210205	0.0312639	0.948429	-0.000529417	0.00818513	0.75709	0.00670283	0.0208372	0.0368975	-0.0129766	0.00621812
HGNC:11930	"TNFSF14"	Subcortical Intensity + Supraventricular White Matter	1	11	"--"	0.0059693	0.931653	NA	NA	NA	0.0059693	-0.0154513	0.00561975	NA	NA	NA	37.8964	10	3.95598e-05	0.000839971	2.22916e-07	TRUE	0.000194606	0.00977281	0.00137716	TRUE	1.27715e-15	NA	NA	NA	0.000410206	0.00253596	0.875072	NA	NA	NA	NA	NA	NA	0.620835	-0.022215	0.0433707	0.282173	-0.00927597	0.00862519
HGNC:21184	"FNDC1"	Subcortical Intensity + Supraventricular White Matter	NA	8	"NA-"	0.0308324	NA	NA	NA	NA	0.0308324	-0.0108415	0.00502101	NA	NA	NA	16.5537	7	0.0205124	NA	NA	NA	NA	0.00701998	0.000642879	TRUE	3.51884e-14	NA	NA	NA	0.000231443	0.00134736	0.869262	NA	NA	NA	NA	NA	NA	0.457073	-0.013348	0.0167967	0.0220485	-0.0166197	0.00725898
HGNC:16826	"TSC22D1"	Subcortical Intensity + Supraventricular White Matter	NA	6	"NA+"	0.0294216	NA	NA	NA	NA	0.0294216	0.0171166	0.00785961	NA	NA	NA	12.0344	5	0.0343196	NA	NA	NA	NA	0.00526172	0.000508374	TRUE	9.23623e-11	NA	NA	NA	0.00724345	0.00362432	0.116306	NA	NA	NA	NA	NA	NA	0.156745	-0.124262	0.071394	0.916072	0.00110495	0.0104851
HGNC:903	"AXIN1"	Subcortical Intensity + Supraventricular White Matter	NA	5	"NA-"	0.0340429	NA	NA	NA	NA	0.0340429	-0.0185605	0.00875675	NA	NA	NA	9.18699	4	0.0565918	NA	NA	NA	NA	0.00441303	0.00041451	TRUE	2.53705e-09	NA	NA	NA	0.0050318	0.00447285	0.342485	NA	NA	NA	NA	NA	NA	0.275631	-0.113348	0.0852327	0.770314	-0.0036673	0.0125608
HGNC:6169	"ITIH4"	Subcortical Intensity + Supraventricular White Matter	NA	9	"NA-"	0.0488307	NA	NA	NA	NA	0.0488307	-0.00890473	0.00452001	NA	NA	NA	15.8813	8	0.0441111	NA	NA	NA	NA	0.00786451	0.000598816	TRUE	7.5342e-17	NA	NA	NA	-0.00153277	0.00143347	0.320424	NA	NA	NA	NA	NA	NA	0.706697	0.00599808	0.0153	0.155478	-0.0085162	0.00599544
HGNC:32951	"SPINK9"	Subcortical Intensity + Supraventricular White Matter	7	NA	"+NA"	0.0279982	NA	0.0279982	0.0116268	0.00529139	NA	NA	NA	14.8637	6	0.021344	NA	NA	NA	0.00588091	0.000596628	TRUE	7.5573e-12	NA	NA	NA	NA	-0.000265434	0.00230186	0.912685	NA	NA	NA	0.58149	0.0142011	0.0241123	0.567239	0.00411312	0.00718922	NA	NA	NA	NA	NA	NA
HGNC:1817	"CEACAM5"	Subcortical Intensity + Supraventricular White Matter	NA	28	"NA-"	0.0452067	NA	NA	NA	NA	0.0452067	-0.00469116	0.00234239	NA	NA	NA	55.8257	27	0.000904326	NA	NA	NA	NA	0.0256082	0.00181323	TRUE	3.5699e-52	NA	NA	NA	0.000277647	0.000548186	0.616786	NA	NA	NA	NA	NA	NA	0.232704	-0.00704245	0.00576347	0.0196568	-0.00770732	0.00330384
HGNC:24692	"FCAMR"	Subcortical Intensity + Supraventricular White Matter	2	27	"--"	0.0111238	NA	0.0521264	-0.0210681	0.0108482	0.0283941	-0.00693354	0.0031634	2.54985	1	0.110305	67.0993	26	1.73754e-05	0.00168063	0.000191559	TRUE	0.000384721	0.0236303	0.00217856	TRUE	1.54438e-44	NA	NA	NA	-0.000509732	0.000899496	0.57598	NA	NA	NA	NA	NA	NA	0.888776	-0.00153092	0.0108356	0.102275	-0.00840539	0.0051443
HGNC:18170	"CMPK1"	Subcortical Intensity + Supraventricular White Matter	2	NA	"+NA"	0.00964279	NA	0.00964279	0.0367504	0.0141982	NA	NA	NA	3.486	1	0.0618901	NA	NA	NA	0.00168094	0.000308635	TRUE	0.0021867	NA	NA	NA	NA	NA	NA	NA	NA	NA	NA	NA	NA	NA	NA	NA	NA	NA	NA	NA	NA	NA	NA
HGNC:14537	"NPC2"	Subcortical Intensity + Supraventricular White Matter	NA	11	"NA-"	0.00789819	NA	NA	NA	NA	0.00789819	-0.013567	0.00510731	NA	NA	NA	37.0294	10	5.59342e-05	NA	NA	NA	NA	0.00979624	0.00133567	TRUE	6.47353e-16	NA	NA	NA	-0.00116647	0.00124256	0.37236	NA	NA	NA	NA	NA	NA	0.986467	0.000310129	0.0177839	0.503003	-0.00538316	0.00803729
HGNC:659	"ARF6"	Subcortical Intensity + Supraventricular White Matter	2	8	"++"	0.0120394	NA	0.545827	0.00492903	0.00816031	0.00297092	0.0210578	0.00708841	0.39445	1	0.52997	19.215	7	0.00753973	0.00168118	2.30105e-05	TRUE	2.21893e-06	0.00703182	0.000849674	TRUE	1.31161e-12	NA	NA	NA	-0.00134469	0.00335496	0.702445	NA	NA	NA	NA	NA	NA	0.499991	0.0465963	0.064936	0.571506	0.00649122	0.0114719
HGNC:7781	"NFE2L1"	Subcortical Intensity + Supraventricular White Matter	3	NA	"+NA"	0.0336933	NA	0.0336933	0.0195827	0.00922093	NA	NA	NA	4.76869	2	0.0921491	NA	NA	NA	0.00252089	0.000281163	TRUE	1.22032e-05	NA	NA	NA	NA	-0.00779999	0.00690557	0.461327	NA	NA	NA	0.419215	0.14834	0.114771	0.323663	0.0125157	0.0126811	NA	NA	NA	NA	NA	NA
HGNC:4341	"GLUL"	Subcortical Intensity + Supraventricular White Matter	4	NA	"+NA"	0.0346392	NA	0.0346392	0.0188668	0.00893083	NA	NA	NA	7.09593	3	0.0689023	NA	NA	NA	0.00336052	0.000350255	TRUE	2.79676e-07	NA	NA	NA	NA	0.000712272	0.00397847	0.874408	NA	NA	NA	0.889105	0.0090471	0.0573319	0.165668	0.0178338	0.0128647	NA	NA	NA	NA	NA	NA
HGNC:10064	"TRIM3"	Subcortical Intensity + Supraventricular White Matter	4	NA	"+NA"	0.0344185	NA	0.0344185	0.0194319	0.00918707	NA	NA	NA	7.15863	3	0.0670099	NA	NA	NA	0.00336112	0.000352475	TRUE	2.90723e-07	NA	NA	NA	NA	0.00396196	0.00180954	0.15999	NA	NA	NA	0.324746	-0.0337164	0.0260418	0.291123	0.0126763	0.0120079	NA	NA	NA	NA	NA	NA
HGNC:13441	"SCUBE1"	Subcortical Intensity + Supraventricular White Matter	7	NA	"-NA"	0.0280445	NA	0.0280445	-0.0129856	0.00591149	NA	NA	NA	15.4669	6	0.0169204	NA	NA	NA	0.00587896	0.000614881	TRUE	1.06747e-11	NA	NA	NA	NA	-0.000528534	0.00221665	0.821005	NA	NA	NA	0.832059	-0.00650045	0.0290968	0.0538357	-0.015016	0.00778775	NA	NA	NA	NA	NA	NA
HGNC:1820	"CEACAM8"	Subcortical Intensity + Supraventricular White Matter	25	27	"--"	0.00779096	NA	0.0599159	-0.00465535	0.00247439	0.0164082	-0.00637042	0.00265467	78.1097	24	1.21372e-07	68.1499	26	1.22879e-05	0.0210048	0.00247391	TRUE	3.28998e-36	0.024273	0.00223934	TRUE	3.92021e-45	-0.00140004	0.000787509	0.0886615	0.0002024	0.000659706	0.761534	0.395306	0.00662964	0.00765337	0.368332	0.00378568	0.00420817	0.308881	-0.00848796	0.00817163	0.00272844	-0.0126638	0.00422579
HGNC:4856	"HDGF"	Subcortical Intensity + Supraventricular White Matter	NA	8	"NA-"	0.00197347	NA	NA	NA	NA	0.00197347	-0.0225516	0.00728836	NA	NA	NA	36.6199	7	5.53587e-06	NA	NA	NA	NA	0.00700881	0.0013995	TRUE	1.83792e-09	NA	NA	NA	-0.00157719	0.00153915	0.345024	NA	NA	NA	NA	NA	NA	0.883086	-0.0037928	0.0247193	0.235704	-0.0118483	0.0099919
HGNC:14868	"APOL3"	Subcortical Intensity + Supraventricular White Matter	16	NA	"-NA"	0.0250425	NA	0.0250425	-0.00773311	0.00345113	NA	NA	NA	41.2239	15	0.000295598	NA	NA	NA	0.0134392	0.0014011	TRUE	5.61982e-25	NA	NA	NA	NA	-0.00277129	0.0011665	0.0323354	NA	NA	NA	0.3906	0.00708085	0.00799223	0.229228	-0.00635274	0.00528361	NA	NA	NA	NA	NA	NA
HGNC:11306	"SRPK2"	Subcortical Intensity + Supraventricular White Matter	NA	6	"NA+"	0.0245366	NA	NA	NA	NA	0.0245366	0.0133933	0.00595624	NA	NA	NA	13.9213	5	0.0161173	NA	NA	NA	NA	0.00529564	0.000575043	TRUE	2.72098e-10	NA	NA	NA	0.00201905	0.00213515	0.397886	NA	NA	NA	NA	NA	NA	0.658815	-0.0151446	0.031807	0.93597	0.000631073	0.0078554
HGNC:6638	"LMNB2"	Subcortical Intensity + Supraventricular White Matter	NA	9	"NA-"	0.00307469	NA	NA	NA	NA	0.00307469	-0.0190604	0.00643897	NA	NA	NA	38.7398	8	5.49293e-06	NA	NA	NA	NA	0.00789748	0.00143917	TRUE	3.80195e-11	NA	NA	NA	-0.00137155	0.00243546	0.590902	NA	NA	NA	NA	NA	NA	0.928524	0.00405795	0.0436432	0.442619	-0.00769969	0.0100285
HGNC:2849	"DGKA"	Subcortical Intensity + Supraventricular White Matter	NA	7	"NA-"	0.00757984	NA	NA	NA	NA	0.00757984	-0.022133	0.00828877	NA	NA	NA	23.9206	6	0.000540117	NA	NA	NA	NA	0.00630483	0.000940633	TRUE	3.4079e-10	NA	NA	NA	-0.0115219	0.0105788	0.325775	NA	NA	NA	NA	NA	NA	0.367216	0.229629	0.231729	0.654903	-0.00493928	0.0110508
HGNC:15926	"STMN3"	Subcortical Intensity + Supraventricular White Matter	3	NA	"+NA"	0.0437532	NA	0.0437532	0.0164122	0.00813915	NA	NA	NA	4.62264	2	0.0991303	NA	NA	NA	0.00251994	0.000263288	TRUE	8.83504e-06	NA	NA	NA	NA	0.0149107	0.00698507	0.278903	NA	NA	NA	0.302325	-0.176355	0.0906699	0.0716376	0.0178356	0.00990087	NA	NA	NA	NA	NA	NA
HGNC:18297	"PILRB"	Subcortical Intensity + Supraventricular White Matter	NA	23	"NA-"	0.0460118	NA	NA	NA	NA	0.0460118	-0.00513722	0.00257468	NA	NA	NA	49.8018	22	0.000623733	NA	NA	NA	NA	0.0202783	0.00162953	TRUE	2.41447e-40	NA	NA	NA	-0.00122904	0.000677663	0.0840504	NA	NA	NA	NA	NA	NA	0.846633	0.000978359	0.00499621	0.706247	-0.00130134	0.00345274
HGNC:10739	"SEMA6B"	Subcortical Intensity + Supraventricular White Matter	14	NA	"-NA"	0.0236067	NA	0.0236067	-0.0062777	0.00277348	NA	NA	NA	37.8918	13	0.000299877	NA	NA	NA	0.0117613	0.00130321	TRUE	1.97994e-21	NA	NA	NA	NA	-0.000837049	0.00100464	0.421016	NA	NA	NA	0.76218	-0.00213724	0.00690337	0.137117	-0.0050313	0.00338441	NA	NA	NA	NA	NA	NA
HGNC:4901	"HHEX"	Subcortical Intensity + Supraventricular White Matter	NA	13	"NA-"	0.00546624	NA	NA	NA	NA	0.00546624	-0.0150149	0.00540455	NA	NA	NA	52.7092	12	4.64008e-07	NA	NA	NA	NA	0.0114075	0.00183082	TRUE	8.45975e-17	NA	NA	NA	0.000460213	0.0016273	0.782575	NA	NA	NA	NA	NA	NA	0.453368	-0.0224858	0.0289276	0.116067	-0.0135954	0.00865123
HGNC:10256	"ROR1"	Subcortical Intensity + Supraventricular White Matter	11	18	"++"	0.0189952	NA	0.265005	0.00561606	0.00503846	0.0103968	0.0103352	0.0040335	15.8607	10	0.10369	46.5074	17	0.00014473	0.00924941	0.000518277	TRUE	6.16139e-22	0.0158699	0.00160797	TRUE	5.60384e-29	0.00145807	0.00109429	0.215468	0.00216306	0.00105921	0.0579777	0.4753	-0.00969739	0.0130174	0.541468	0.00410877	0.00672911	0.321808	-0.013457	0.0131624	0.281928	0.00610864	0.00567719
HGNC:3287	"EIF4E"	Subcortical Intensity + Supraventricular White Matter	NA	9	"NA+"	0.0265378	NA	NA	NA	NA	0.0265378	0.0137047	0.00617816	NA	NA	NA	22.643	8	0.00385419	NA	NA	NA	NA	0.00810621	0.000835233	TRUE	3.22978e-15	NA	NA	NA	0.00742831	0.00351189	0.0722331	NA	NA	NA	NA	NA	NA	0.10122	-0.12307	0.0652432	0.768573	0.00270465	0.00919194
HGNC:8135	"OMG"	Subcortical Intensity + Supraventricular White Matter	8	11	"--"	0.00145129	NA	0.001229	-0.0214937	0.00665016	0.120255	-0.00882535	0.00568021	30.9283	7	6.40968e-05	31.7586	10	0.000439263	0.00671934	0.00125339	TRUE	1.01899e-09	0.00974456	0.00103541	TRUE	6.6521e-18	-0.0056282	0.00255009	0.0694236	-0.000500299	0.00150354	0.746945	0.283289	0.0309716	0.0262851	0.677472	-0.00426667	0.0102585	0.91574	-0.00239779	0.0220364	0.887233	-0.00117811	0.00830785
HGNC:10729	"SEMA4A"	Subcortical Intensity + Supraventricular White Matter	17	NA	"-NA"	0.0363214	NA	0.0363214	-0.00714267	0.00341214	NA	NA	NA	41.3195	16	0.00049806	NA	NA	NA	0.0142783	0.00138463	TRUE	2.67909e-27	NA	NA	NA	NA	3.06632e-05	0.000997431	0.97588	NA	NA	NA	0.508761	-0.00743182	0.0109788	0.288399	-0.0053462	0.0050358	NA	NA	NA	NA	NA	NA
HGNC:3676	"FGF2"	Subcortical Intensity + Supraventricular White Matter	15	15	"--"	0.0426876	NA	0.20084	-0.00567976	0.00444023	0.0358142	-0.00901354	0.00429415	7.87716	14	0.895627	44.4163	14	5.07137e-05	0.0126036	0.000288301	TRUE	6.57496e-36	0.0132391	0.00147916	TRUE	2.49239e-23	0.000592207	0.000787676	0.465542	-0.00156659	0.00105458	0.161251	0.214966	-0.0112289	0.00861338	0.815863	-0.00150455	0.00646092	0.568703	0.00793211	0.0135641	0.481408	-0.00435338	0.00618343
HGNC:12854	"YWHAQ"	Subcortical Intensity + Supraventricular White Matter	2	9	"++"	0.0049726	NA	0.0848677	0.017919	0.0103992	0.00694522	0.0171842	0.00636579	3.99915	1	0.0455233	24.7642	8	0.00170421	0.00168056	0.000211157	TRUE	0.000540148	0.00805591	0.000971199	TRUE	3.84173e-14	NA	NA	NA	0.00188765	0.00389792	0.642978	NA	NA	NA	NA	NA	NA	0.809006	-0.0189748	0.0755901	0.644398	0.00469709	0.0101766
HGNC:16131	"WFDC13"	Subcortical Intensity + Supraventricular White Matter	4	NA	"+NA"	0.00976898	NA	0.00976898	0.0180642	0.00699105	NA	NA	NA	11.9793	3	0.0074543	NA	NA	NA	0.00336102	0.000565309	TRUE	7.62163e-06	NA	NA	NA	NA	-0.00375445	0.00398159	0.445242	NA	NA	NA	0.320376	0.0562754	0.0429508	0.00192551	0.0296011	0.00954418	NA	NA	NA	NA	NA	NA
HGNC:16297	"UPB1"	Subcortical Intensity + Supraventricular White Matter	NA	6	"NA+"	0.0335429	NA	NA	NA	NA	0.0335429	0.0150902	0.00709954	NA	NA	NA	13.5189	5	0.0189719	NA	NA	NA	NA	0.00525119	0.000546567	TRUE	1.95186e-10	NA	NA	NA	-0.00124031	0.00299658	0.700173	NA	NA	NA	NA	NA	NA	0.519127	0.0347851	0.0492693	0.163977	0.0152425	0.0109515
HGNC:19696	"GRPEL1"	Subcortical Intensity + Supraventricular White Matter	NA	7	"NA-"	0.00870863	NA	NA	NA	NA	0.00870863	-0.0173447	0.00661183	NA	NA	NA	24.8423	6	0.000365191	NA	NA	NA	NA	0.00620108	0.000961059	TRUE	6.52848e-10	NA	NA	NA	-0.00141781	0.00255433	0.602767	NA	NA	NA	NA	NA	NA	0.90817	0.00523	0.0431126	0.202873	-0.0107977	0.00847939
HGNC:24073	"AMIGO2"	Subcortical Intensity + Supraventricular White Matter	9	27	"--"	0.0161501	NA	0.0868314	-0.00749551	0.00437731	0.0262569	-0.00554777	0.00249631	34.3612	8	3.4938e-05	53.232	26	0.00126718	0.00756116	0.00112983	TRUE	2.63466e-12	0.0239185	0.00176254	TRUE	7.63891e-49	-0.000228433	0.0018204	0.903668	0.000169748	0.000565386	0.766481	0.827064	-0.00500644	0.0220748	0.979487	-0.000145786	0.00567006	0.279709	-0.00715724	0.00647753	0.610071	-0.00185088	0.00362937
HGNC:31397	"PRSS57"	Subcortical Intensity + Supraventricular White Matter	13	NA	"-NA"	0.0350335	NA	0.0350335	-0.0116151	0.00551008	NA	NA	NA	33.0146	12	0.000962937	NA	NA	NA	0.0109304	0.00113483	TRUE	1.34929e-20	NA	NA	NA	NA	-0.000297749	0.00182113	0.873092	NA	NA	NA	0.816055	-0.00704156	0.0295533	0.673705	-0.00340521	0.00808706	NA	NA	NA	NA	NA	NA
HGNC:2675	"DAPK2"	Subcortical Intensity + Supraventricular White Matter	2	8	"++"	0.0329175	NA	0.0502803	0.0231812	0.0118418	0.104822	0.0107726	0.00664192	3.49306	1	0.0616267	9.97119	7	0.190212	0.0016797	0.000221966	TRUE	0.00064707	0.00720552	0.000381872	TRUE	3.83128e-17	NA	NA	NA	-0.00105589	0.00118895	0.408684	NA	NA	NA	NA	NA	NA	0.196324	0.0225554	0.0155187	0.174224	0.0124979	0.00919804
HGNC:18486	"PDZD2"	Subcortical Intensity + Supraventricular White Matter	NA	2	"NA+"	0.0364443	NA	NA	NA	NA	0.0364443	0.0199393	0.00953151	NA	NA	NA	2.73075	1	0.0984331	NA	NA	NA	NA	0.0018079	0.000215355	TRUE	0.000348989	NA	NA	NA	NA	NA	NA	NA	NA	NA	NA	NA	NA	NA	NA	NA	NA	NA	NA
HGNC:12697	"VIT"	Subcortical Intensity + Supraventricular White Matter	11	18	"++"	0.0113151	NA	0.90991	0.000491857	0.00434689	0.00165895	0.0113494	0.00360832	6.75185	10	0.748646	46.7315	17	0.000133875	0.00924008	0.000205001	TRUE	7.61591e-27	0.0157536	0.00171562	TRUE	5.93572e-28	0.000996915	0.00108555	0.382386	0.00168729	0.00078837	0.0480881	0.458599	-0.00763218	0.00985661	0.765235	0.001665	0.00557577	0.501904	-0.00696561	0.0101388	0.227463	0.00602318	0.00499053
HGNC:1706	"CD8A"	Subcortical Intensity + Supraventricular White Matter	15	9	"--"	0.008732	NA	0.00698083	-0.0114646	0.00424969	0.160487	-0.00932718	0.00664596	37.4927	14	0.000621037	40.5979	8	2.47828e-06	0.0126016	0.00135642	TRUE	3.61438e-23	0.00787214	0.00128966	TRUE	6.86169e-12	0.000499348	0.00149209	0.743217	7.5383e-05	0.00316412	0.981658	0.38333	-0.0174895	0.019384	0.309054	-0.0072291	0.0071068	0.856506	-0.0106209	0.0566121	0.952673	-0.000701896	0.0118264
HGNC:17166	"FJX1"	Subcortical Intensity + Supraventricular White Matter	9	NA	"-NA"	0.0336096	NA	0.0336096	-0.00699656	0.00329293	NA	NA	NA	23.1708	8	0.00315176	NA	NA	NA	0.0075609	0.000838866	TRUE	2.87402e-14	NA	NA	NA	NA	-0.000258575	0.00150447	0.868402	NA	NA	NA	0.635588	-0.00542077	0.0109454	0.35915	-0.00362454	0.00395267	NA	NA	NA	NA	NA	NA
HGNC:2479	"CST7"	Subcortical Intensity + Supraventricular White Matter	32	31	"--"	0.026076	NA	0.0697566	-0.00388111	0.00214013	0.0573168	-0.00345454	0.00181733	68.4652	31	0.000121061	80.2637	30	1.81034e-06	0.0268785	0.00217411	TRUE	2.59888e-54	0.0273105	0.00254144	TRUE	5.20062e-51	-0.000316652	0.000863361	0.716368	-0.000776833	0.000612035	0.214439	0.555035	-0.00270972	0.00453945	0.879081	-0.000531745	0.00349523	0.913137	-0.000417359	0.00379284	0.272022	-0.00300395	0.0027348
HGNC:6913	"MAX"	Subcortical Intensity + Supraventricular White Matter	2	8	"++"	0.00152303	NA	0.0307935	0.0313753	0.0145274	0.00506449	0.0182196	0.00650027	5.6072	1	0.0178868	26.6856	7	0.000379607	0.00168108	0.000311237	TRUE	0.00225707	0.00721843	0.00104666	TRUE	1.2154e-11	NA	NA	NA	5.81389e-06	0.00448781	0.999008	NA	NA	NA	NA	NA	NA	0.830558	0.0181161	0.0810546	0.396245	0.00874706	0.0103107
HGNC:23695	"DIXDC1"	Subcortical Intensity + Supraventricular White Matter	4	NA	"+NA"	0.0366828	NA	0.0366828	0.0149503	0.00715575	NA	NA	NA	8.50295	3	0.0366842	NA	NA	NA	0.00336224	0.000389911	TRUE	5.63813e-07	NA	NA	NA	NA	0.00307481	0.00243455	0.333897	NA	NA	NA	0.52984	-0.0255299	0.0338878	0.301426	0.00871837	0.00843675	NA	NA	NA	NA	NA	NA
HGNC:4443	"GP5"	Subcortical Intensity + Supraventricular White Matter	6	13	"--"	0.0212791	NA	0.314124	-0.0065636	0.00652053	0.010019	-0.0118533	0.0046029	1.38344	5	0.926117	43.9526	12	1.55581e-05	0.00503866	7.26314e-05	TRUE	2.9191e-16	0.0116363	0.00153256	TRUE	6.03304e-19	0.00063324	0.00150372	0.695314	0.000544276	0.00173023	0.758976	0.513019	-0.0148292	0.0206826	0.4149	-0.0064515	0.00791302	0.48505	-0.0201303	0.027861	0.124317	-0.0101508	0.00660472
HGNC:3053	"EPYC"	Subcortical Intensity + Supraventricular White Matter	14	NA	"-NA"	0.046195	NA	0.046195	-0.00712459	0.00357372	NA	NA	NA	34.483	13	0.00101601	NA	NA	NA	0.0117617	0.00116515	TRUE	1.61709e-22	NA	NA	NA	NA	-0.000643222	0.000878476	0.478103	NA	NA	NA	0.801565	-0.00228202	0.00888097	0.261803	-0.00535154	0.00476905	NA	NA	NA	NA	NA	NA
HGNC:9759	"RAB10"	Subcortical Intensity + Supraventricular White Matter	NA	9	"NA+"	0.03731	NA	NA	NA	NA	0.03731	0.0135328	0.00649877	NA	NA	NA	23.4168	8	0.00286838	NA	NA	NA	NA	0.00787678	0.000840971	TRUE	8.63143e-15	NA	NA	NA	0.00202456	0.00574923	0.735094	NA	NA	NA	NA	NA	NA	0.823193	-0.0265376	0.114398	0.914842	-0.00112563	0.0105265
HGNC:713	"ARSA"	Subcortical Intensity + Supraventricular White Matter	1	16	"++"	0.0141303	0.0249501	NA	NA	NA	0.0141303	0.0083541	0.00340437	NA	NA	NA	61.4563	15	1.41463e-07	0.000840018	0.000152344	TRUE	0.0296293	0.0141091	0.00204449	TRUE	1.10508e-21	NA	NA	NA	-0.00139283	0.00112769	0.237112	NA	NA	NA	NA	NA	NA	0.105828	0.0194475	0.0112493	0.00507187	0.0119074	0.00424894
HGNC:6563	"LGALS3"	Subcortical Intensity + Supraventricular White Matter	8	15	"--"	0.0329904	NA	0.0175263	-0.0119329	0.00502336	0.301511	-0.00428594	0.00414822	17.6043	7	0.0138888	25.892	14	0.0267175	0.00671927	0.000704459	TRUE	3.72253e-13	0.0132163	0.000816969	TRUE	3.2757e-29	-0.000174961	0.00200222	0.93321	-0.00068635	0.00118646	0.572822	0.624463	-0.0103487	0.0200647	0.00543552	-0.018273	0.00657297	0.828753	0.00308957	0.0139988	0.712659	-0.00245495	0.00666585
HGNC:10721	"SELP"	Subcortical Intensity + Supraventricular White Matter	8	15	"--"	0.0130906	NA	0.216113	-0.00648351	0.00524161	0.0082665	-0.0104356	0.00395142	13.3975	7	0.0629962	49.9121	14	6.31678e-06	0.00671984	0.000452299	TRUE	1.79016e-15	0.0131796	0.00172352	TRUE	1.52944e-21	-0.00233469	0.0008828	0.0383022	-0.000494434	0.0013865	0.727108	0.372059	0.00714512	0.00740838	0.672831	-0.0027623	0.00654161	0.853607	-0.00379383	0.0201558	0.017628	-0.0139663	0.00588467
HGNC:2336	"CR2"	Subcortical Intensity + Supraventricular White Matter	28	47	"--"	0.0403241	NA	0.026198	-0.00664677	0.00298964	0.256403	-0.00249904	0.00220193	62.0575	27	0.000140867	91.9821	46	6.64834e-05	0.0235429	0.00203004	TRUE	1.83743e-46	0.0412961	0.0028261	TRUE	7.35412e-87	0.001076	0.000998309	0.291013	0.000330599	0.000426322	0.44212	0.137709	-0.0194039	0.0126694	0.631526	-0.00209458	0.00436752	0.281972	-0.00612126	0.00562123	0.426969	-0.00267322	0.00336512
HGNC:6009	"IL2RB"	Subcortical Intensity + Supraventricular White Matter	12	2	"--"	5.41845e-05	NA	0.0250488	-0.00744935	0.00332464	0.000161191	-0.0576344	0.0152748	32.7506	11	0.000577406	14.05	1	0.000178019	0.0100886	0.0011443	TRUE	2.24859e-18	0.00179577	0.000856872	TRUE	0.0917098	0.0031241	0.000948261	0.00808743	NA	NA	NA	0.00382853	-0.0364177	0.00972992	0.799574	-0.00153297	0.00603772	NA	NA	NA	NA	NA	NA
HGNC:8044	"NUCB2"	Subcortical Intensity + Supraventricular White Matter	NA	6	"NA-"	0.00107709	NA	NA	NA	NA	0.00107709	-0.0237499	0.00726392	NA	NA	NA	37.9526	5	3.85696e-07	NA	NA	NA	NA	0.00525723	0.00147372	TRUE	9.60796e-06	NA	NA	NA	0.00373855	0.00473321	0.473801	NA	NA	NA	NA	NA	NA	0.35254	-0.0871327	0.0829007	0.0266686	-0.0239304	0.0107973
HGNC:17004	"WWP1"	Subcortical Intensity + Supraventricular White Matter	5	NA	"+NA"	0.023583	NA	0.023583	0.0157	0.00693509	NA	NA	NA	14.656	4	0.00547049	NA	NA	NA	0.0042019	0.000599386	TRUE	1.28461e-07	NA	NA	NA	NA	0.00514397	0.00252267	0.134164	NA	NA	NA	0.209549	-0.0648784	0.0407437	0.793459	0.00241565	0.0092263	NA	NA	NA	NA	NA	NA
HGNC:23233	"GALNT16"	Subcortical Intensity + Supraventricular White Matter	5	NA	"-NA"	0.00267499	NA	0.00267499	-0.0229968	0.00765843	NA	NA	NA	25.8422	4	3.40489e-05	NA	NA	NA	0.00420009	0.00105606	TRUE	2.3185e-05	NA	NA	NA	NA	-0.00580125	0.00443246	0.281831	NA	NA	NA	0.590579	0.0241654	0.0402502	0.121343	-0.0199942	0.0129065	NA	NA	NA	NA	NA	NA
HGNC:4947	"HLA-DRA"	Subcortical Intensity + Supraventricular White Matter	NA	7	"NA-"	0.00646748	NA	NA	NA	NA	0.00646748	-0.0206097	0.0075685	NA	NA	NA	32.0545	6	1.59298e-05	NA	NA	NA	NA	0.00617824	0.00119577	TRUE	1.18794e-08	NA	NA	NA	0.00178686	0.00364169	0.644435	NA	NA	NA	NA	NA	NA	0.454032	-0.0484029	0.0596562	0.336616	-0.0122534	0.0127524
HGNC:3561	"FABP6"	Subcortical Intensity + Supraventricular White Matter	NA	3	"NA+"	0.0497029	NA	NA	NA	NA	0.0497029	0.00830998	0.00423436	NA	NA	NA	5.57287	2	0.0616404	NA	NA	NA	NA	0.002697	0.000285589	TRUE	6.56978e-06	NA	NA	NA	0.00229119	0.000996703	0.26122	NA	NA	NA	NA	NA	NA	0.556529	-0.00642672	0.00768289	0.110245	0.00699024	0.00437685
HGNC:11517	"TAC1"	Subcortical Intensity + Supraventricular White Matter	6	NA	"-NA"	0.011758	NA	0.011758	-0.0172236	0.0068366	NA	NA	NA	23.047	5	0.000330656	NA	NA	NA	0.00504009	0.000890452	TRUE	7.00369e-08	NA	NA	NA	NA	0.00172695	0.00471033	0.732465	NA	NA	NA	0.570146	-0.040547	0.0656316	0.808172	0.00243464	0.0100279	NA	NA	NA	NA	NA	NA
HGNC:186	"ADA"	Subcortical Intensity + Supraventricular White Matter	NA	6	"NA-"	0.00707351	NA	NA	NA	NA	0.00707351	-0.0248342	0.00922053	NA	NA	NA	26.6197	5	6.76383e-05	NA	NA	NA	NA	0.00523469	0.0010262	TRUE	1.65985e-07	NA	NA	NA	-0.00106736	0.00271313	0.714089	NA	NA	NA	NA	NA	NA	0.856652	-0.00897279	0.0465864	0.497272	-0.0092327	0.0136017
HGNC:3296	"EIF4G1"	Subcortical Intensity + Supraventricular White Matter	NA	8	"NA+"	0.0291103	NA	NA	NA	NA	0.0291103	0.01313	0.00601746	NA	NA	NA	24.461	7	0.000945066	NA	NA	NA	NA	0.00697959	0.00088548	TRUE	2.81409e-12	NA	NA	NA	0.00413211	0.00199237	0.0834278	NA	NA	NA	NA	NA	NA	0.162749	-0.0523421	0.0329022	0.869859	0.00136264	0.00831704
HGNC:7618	"PPP1R12A"	Subcortical Intensity + Supraventricular White Matter	NA	10	"NA+"	0.0181883	NA	NA	NA	NA	0.0181883	0.0128194	0.00542791	NA	NA	NA	37.2931	9	2.333e-05	NA	NA	NA	NA	0.00878302	0.00129901	TRUE	7.02829e-14	NA	NA	NA	0.00310787	0.00215977	0.188107	NA	NA	NA	NA	NA	NA	0.334896	-0.0373284	0.0363812	0.885915	-0.00113938	0.0079413
HGNC:1685	"CD5"	Subcortical Intensity + Supraventricular White Matter	39	13	"--"	0.0230501	NA	0.379543	-0.00150581	0.0017136	0.0091088	-0.0107711	0.00413013	39.8678	38	0.387019	43.6542	12	1.74873e-05	0.0327769	0.00123156	TRUE	3.1435e-83	0.011389	0.00152865	TRUE	1.43537e-18	-0.000903254	0.000479945	0.0677207	0.002746	0.00121071	0.0444561	0.326456	0.00287408	0.00289008	0.53001	-0.00167237	0.00266306	0.0194302	-0.0422688	0.015459	0.0486501	-0.0160637	0.00814738
HGNC:6008	"IL2RA"	Subcortical Intensity + Supraventricular White Matter	NA	13	"NA-"	0.0288965	NA	NA	NA	NA	0.0288965	-0.010986	0.00502815	NA	NA	NA	43.2188	12	2.0732e-05	NA	NA	NA	NA	0.0115673	0.00145406	TRUE	2.38608e-19	NA	NA	NA	0.00130746	0.0019811	0.522854	NA	NA	NA	NA	NA	NA	0.356323	-0.0318235	0.0330522	0.711791	-0.00276751	0.00749086
HGNC:1985	"CIT"	Subcortical Intensity + Supraventricular White Matter	NA	3	"NA-"	0.000785776	NA	NA	NA	NA	0.000785776	-0.0383648	0.0114257	NA	NA	NA	17.1704	2	0.000186855	NA	NA	NA	NA	0.00269912	0.000861677	TRUE	0.00363705	NA	NA	NA	-0.0171792	0.00421715	0.153247	NA	NA	NA	NA	NA	NA	0.17408	0.29204	0.0819085	0.416959	-0.0119942	0.0147764
HGNC:2280	"COX6B1"	Subcortical Intensity + Supraventricular White Matter	NA	3	"NA+"	0.0349399	NA	NA	NA	NA	0.0349399	0.0240708	0.0114131	NA	NA	NA	6.79807	2	0.0334054	NA	NA	NA	NA	0.00262559	0.000340763	TRUE	2.1797e-05	NA	NA	NA	-0.0159641	0.0342142	0.722074	NA	NA	NA	NA	NA	NA	0.703737	0.336309	0.669733	0.732634	0.00589713	0.0172621
HGNC:10874	"SIGLEC5"	Subcortical Intensity + Supraventricular White Matter	NA	6	"NA-"	0.0096922	NA	NA	NA	NA	0.0096922	-0.0213834	0.00826691	NA	NA	NA	25.7506	5	9.97452e-05	NA	NA	NA	NA	0.00529092	0.000982821	TRUE	8.37562e-08	NA	NA	NA	0.000353761	0.0022478	0.88257	NA	NA	NA	NA	NA	NA	0.49092	-0.0255479	0.0337262	0.351501	-0.011205	0.0120266
HGNC:10834	"SH3GLB2"	Subcortical Intensity + Supraventricular White Matter	4	8	"--"	0.0232662	NA	0.0419695	-0.0202091	0.00993652	0.0832833	-0.0114957	0.00663748	5.93302	3	0.114915	41.8973	7	5.44208e-07	0.00336029	0.000305121	TRUE	1.16126e-07	0.00701998	0.00136025	TRUE	1.15607e-09	-0.00333235	0.00145625	0.149343	-0.00321286	0.00224598	0.202524	0.622301	0.00941428	0.0163194	0.73524	-0.0045856	0.0135603	0.348627	0.0391281	0.038494	0.681062	0.00381887	0.00929133
HGNC:10639	"CXCL13"	Subcortical Intensity + Supraventricular White Matter	3	11	"--"	0.000283281	NA	0.000358771	-0.0355743	0.00996846	0.0679392	-0.00867776	0.00475387	15.3832	2	0.000456641	39.8756	10	1.7821e-05	0.00251948	0.000851805	TRUE	0.00597136	0.00962151	0.00130905	TRUE	8.43355e-16	-0.00920293	0.0101789	0.532029	-0.00203568	0.00183891	0.297002	0.619585	0.11518	0.169245	0.411877	-0.0106096	0.0129292	0.609443	0.0103762	0.0196059	0.498642	-0.00489863	0.00723978
HGNC:13734	"GLYAT"	Subcortical Intensity + Supraventricular White Matter	3	NA	"+NA"	0.0306426	NA	0.0306426	0.0189494	0.00876605	NA	NA	NA	7.38446	2	0.0249164	NA	NA	NA	0.00252086	0.000365347	TRUE	4.75591e-05	NA	NA	NA	NA	0.00318722	0.00417428	0.584854	NA	NA	NA	0.740317	-0.0275723	0.063803	0.322444	0.00971814	0.00982178	NA	NA	NA	NA	NA	NA
HGNC:6603	"LILRA2"	Subcortical Intensity + Supraventricular White Matter	9	18	"--"	0.0140705	NA	0.0692005	-0.0099233	0.00546104	0.0280693	-0.0079276	0.0036095	30.5772	8	0.00016704	51.1237	17	2.82194e-05	0.00755708	0.00102637	TRUE	6.02545e-13	0.0158728	0.00169512	TRUE	2.61684e-28	-0.00257684	0.00168341	0.169691	-2.24387e-06	0.000926664	0.998098	0.489614	0.0131335	0.0180134	0.901765	0.000957927	0.00776076	0.493382	-0.0079052	0.0112773	0.23157	-0.00645523	0.00539589
HGNC:11133	"SNAP29"	Subcortical Intensity + Supraventricular White Matter	NA	15	"NA-"	0.0294919	NA	NA	NA	NA	0.0294919	-0.0103014	0.00473228	NA	NA	NA	53.4509	14	1.59412e-06	NA	NA	NA	NA	0.0131745	0.00176301	TRUE	2.80631e-21	NA	NA	NA	1.1904e-05	0.00218645	0.995739	NA	NA	NA	NA	NA	NA	0.793672	-0.0105093	0.0393634	0.459174	-0.00540548	0.00730265
HGNC:17040	"CASC3"	Subcortical Intensity + Supraventricular White Matter	NA	6	"NA-"	0.00542478	NA	NA	NA	NA	0.00542478	-0.0173914	0.00625441	NA	NA	NA	31.2391	5	8.40189e-06	NA	NA	NA	NA	0.00539825	0.00118064	TRUE	4.6606e-07	NA	NA	NA	-0.00407535	0.00267328	0.202072	NA	NA	NA	NA	NA	NA	0.378541	0.0392333	0.0396596	0.969546	-0.000300902	0.00788156
HGNC:20292	"CAB39"	Subcortical Intensity + Supraventricular White Matter	2	NA	"+NA"	0.0172145	NA	0.0172145	0.0392373	0.0164718	NA	NA	NA	4.59378	1	0.0320881	NA	NA	NA	0.00168027	0.000311131	TRUE	0.00226116	NA	NA	NA	NA	NA	NA	NA	NA	NA	NA	NA	NA	NA	NA	NA	NA	NA	NA	NA	NA	NA	NA
HGNC:25944	"MED18"	Subcortical Intensity + Supraventricular White Matter	NA	7	"NA+"	0.0380799	NA	NA	NA	NA	0.0380799	0.0147017	0.0070886	NA	NA	NA	21.0002	6	0.00183445	NA	NA	NA	NA	0.006319	0.000766685	TRUE	2.55992e-11	NA	NA	NA	0.00024591	0.00294558	0.936706	NA	NA	NA	NA	NA	NA	0.830719	0.0108622	0.0482279	0.253622	0.0125548	0.0109976
HGNC:3431	"ERBB3"	Subcortical Intensity + Supraventricular White Matter	4	15	"--"	0.0130798	NA	0.902481	-0.000765665	0.00624888	0.00197766	-0.0122663	0.00396511	4.09795	3	0.251079	44.2457	14	5.40354e-05	0.00336022	0.000124641	TRUE	9.1752e-10	0.013292	0.00163069	TRUE	2.40294e-22	0.00186581	0.00265183	0.554566	-0.00121728	0.00103818	0.262029	0.554419	-0.021361	0.0303474	0.919956	-0.000808956	0.00805016	0.859892	0.00260443	0.0144653	0.405664	-0.0049658	0.00597175
HGNC:6972	"MDK"	Subcortical Intensity + Supraventricular White Matter	7	22	"--"	0.00399838	NA	0.0384094	-0.0136084	0.00657267	0.0119885	-0.0084996	0.00338295	43.8094	6	8.06424e-08	73.2292	21	1.05733e-07	0.00588053	0.00145719	TRUE	4.44883e-07	0.0193226	0.00241007	TRUE	8.75174e-32	0.000606829	0.00255992	0.822024	0.00127163	0.00101561	0.224985	0.597199	-0.0212989	0.0377733	0.16803	-0.0151241	0.0109709	0.100911	-0.0247018	0.0143634	0.0251588	-0.0127068	0.00567533
HGNC:12304	"TRIP10"	Subcortical Intensity + Supraventricular White Matter	2	NA	"+NA"	0.0189888	NA	0.0189888	0.0327356	0.0139553	NA	NA	NA	4.78759	1	0.0286656	NA	NA	NA	0.00168051	0.000311797	TRUE	0.00227773	NA	NA	NA	NA	NA	NA	NA	NA	NA	NA	NA	NA	NA	NA	NA	NA	NA	NA	NA	NA	NA	NA
HGNC:6711	"LTB"	Subcortical Intensity + Supraventricular White Matter	NA	4	"NA-"	0.00479376	NA	NA	NA	NA	0.00479376	-0.0237484	0.00841971	NA	NA	NA	20.8133	3	0.000115103	NA	NA	NA	NA	0.00351789	0.000871487	TRUE	0.000114965	NA	NA	NA	-0.00353798	0.00529082	0.572535	NA	NA	NA	NA	NA	NA	0.804592	0.0194893	0.0691647	0.86636	-0.00213781	0.0127036
HGNC:3601	"FBLN2"	Subcortical Intensity + Supraventricular White Matter	NA	13	"NA-"	0.0479871	NA	NA	NA	NA	0.0479871	-0.0102186	0.00516747	NA	NA	NA	40.9677	12	4.96159e-05	NA	NA	NA	NA	0.0113836	0.0013599	TRUE	1.08547e-19	NA	NA	NA	0.00371519	0.00172219	0.0539622	NA	NA	NA	NA	NA	NA	0.0343947	-0.071897	0.0297883	0.0144793	-0.0220955	0.00903648
HGNC:11919	"CD40"	Subcortical Intensity + Supraventricular White Matter	NA	14	"NA-"	0.0393414	NA	NA	NA	NA	0.0393414	-0.0091783	0.00445419	NA	NA	NA	48.3235	13	5.7652e-06	NA	NA	NA	NA	0.0123572	0.00159271	TRUE	2.16186e-20	NA	NA	NA	-0.00152701	0.00204246	0.46908	NA	NA	NA	NA	NA	NA	0.664922	0.0147065	0.0331205	0.69968	-0.00272578	0.00706614
HGNC:2435	"CSF2RA"	Subcortical Intensity + Supraventricular White Matter	3	1	"--"	0.00147434	1.70698e-07	0.00147434	-0.0269621	0.00847948	NA	NA	NA	17.9054	2	0.000129384	NA	NA	NA	0.00252105	0.000848688	TRUE	0.00581615	0.000888438	0.000828187	TRUE	0.894474	-0.00666218	0.00287743	0.259553	NA	NA	NA	0.419909	0.0431411	0.0334538	0.387406	-0.00862641	0.00998044	NA	NA	NA	NA	NA	NA
HGNC:19721	"CANT1"	Subcortical Intensity + Supraventricular White Matter	2	11	"--"	0.0347592	NA	0.447751	-0.00824396	0.0108592	0.0125601	-0.0132478	0.0053076	0.00211344	1	0.963332	35.5686	10	9.9821e-05	0.00168068	1.75302e-05	TRUE	1.49709e-06	0.0096983	0.00126638	TRUE	3.35723e-16	NA	NA	NA	-0.00089876	0.00205796	0.672602	NA	NA	NA	NA	NA	NA	0.985031	0.000645863	0.0334831	0.902014	0.00102376	0.00831531
HGNC:7881	"NOTCH1"	Subcortical Intensity + Supraventricular White Matter	11	19	"--"	0.0135725	NA	0.0275226	-0.0072948	0.00330976	0.0676867	-0.00550581	0.00301343	46.4537	10	1.18671e-06	52.1494	18	3.54882e-05	0.00923908	0.0015546	TRUE	9.83303e-14	0.0165566	0.00168116	TRUE	2.5793e-30	-0.000517932	0.00156389	0.748087	5.82356e-05	0.00068105	0.932856	0.637872	-0.00498193	0.010229	0.0459731	-0.00760055	0.00380858	0.416845	-0.00591264	0.00710501	0.072777	-0.00693268	0.00386388
HGNC:4010	"FUS"	Subcortical Intensity + Supraventricular White Matter	NA	7	"NA-"	0.0265494	NA	NA	NA	NA	0.0265494	-0.0150082	0.00676631	NA	NA	NA	27.3962	6	0.000122037	NA	NA	NA	NA	0.00633073	0.000978978	TRUE	5.16187e-10	NA	NA	NA	-0.0030027	0.00281799	0.335356	NA	NA	NA	NA	NA	NA	0.516763	0.0328822	0.047164	0.819872	-0.00201306	0.00884047
HGNC:17013	"CD160"	Subcortical Intensity + Supraventricular White Matter	5	23	"--"	0.0245922	NA	0.144666	-0.00899404	0.00616606	0.0257916	-0.00645248	0.00289435	26.2911	4	2.7643e-05	53.5702	22	0.000189024	0.00420123	0.000860894	TRUE	3.39478e-06	0.0200663	0.00177368	TRUE	1.12822e-38	-0.00344932	0.00431545	0.482551	0.000658744	0.00082157	0.431643	0.582403	0.0362062	0.0589289	0.48418	0.00557048	0.00796244	0.192842	-0.0138652	0.0103055	0.554989	0.00270748	0.00458662
HGNC:6729	"LY75"	Subcortical Intensity + Supraventricular White Matter	37	25	"--"	0.0452892	NA	0.219068	-0.00262539	0.00213618	0.0352586	-0.00555779	0.00263981	70.2079	36	0.000553994	74.2285	24	4.91621e-07	0.0310911	0.00217304	TRUE	3.49723e-66	0.0220652	0.0023834	TRUE	1.07345e-38	-0.00189072	0.000679155	0.00860348	-0.00127775	0.000785152	0.117277	0.162648	0.00583298	0.00408966	0.813896	-0.000726029	0.00308419	0.948139	0.0003805	0.00578641	0.293625	-0.00458277	0.0043637
HGNC:4962	"HLA-E"	Subcortical Intensity + Supraventricular White Matter	NA	7	"NA-"	0.0201159	NA	NA	NA	NA	0.0201159	-0.00916775	0.00394451	NA	NA	NA	30.6186	6	2.99728e-05	NA	NA	NA	NA	0.00617824	0.00109126	TRUE	3.6087e-09	NA	NA	NA	-0.00230396	0.00157151	0.20253	NA	NA	NA	NA	NA	NA	0.543513	0.0100655	0.0154511	0.90153	-0.000575784	0.0046536
HGNC:30698	"TRAT1"	Subcortical Intensity + Supraventricular White Matter	4	NA	"+NA"	0.0301286	NA	0.0301286	0.0192571	0.00888081	NA	NA	NA	13.4231	3	0.00380546	NA	NA	NA	0.00336128	0.00054923	TRUE	6.17593e-06	NA	NA	NA	NA	-0.000986653	0.0042312	0.83731	NA	NA	NA	0.663525	0.0340533	0.0673908	0.0543845	0.0234999	0.0122156	NA	NA	NA	NA	NA	NA
HGNC:15939	"WFDC2"	Subcortical Intensity + Supraventricular White Matter	3	7	"--"	0.049491	NA	0.0259306	-0.0231012	0.0103721	0.331569	-0.00744418	0.00766684	6.08458	2	0.0477256	9.99414	6	0.124899	0.00252074	0.0003347	TRUE	2.98953e-05	0.00643751	0.000331427	TRUE	1.91915e-15	-0.00478231	0.0110493	0.739958	-0.00221107	0.00138204	0.170525	0.817004	0.0512748	0.173439	0.0564672	-0.0257926	0.0135223	0.284204	0.0299655	0.0249896	0.753983	-0.00373926	0.0119316
HGNC:21496	"ARFIP1"	Subcortical Intensity + Supraventricular White Matter	2	4	"++"	0.0290062	NA	0.0669979	0.023938	0.0130688	0.0676905	0.01833	0.0100325	5.86767	1	0.0154215	6.2205	3	0.101362	0.00168037	0.000279461	TRUE	0.00150265	0.00350782	0.00028965	TRUE	4.61582e-08	NA	NA	NA	0.00513338	0.005175	0.425758	NA	NA	NA	NA	NA	NA	0.502535	-0.086536	0.106704	0.511132	0.00838834	0.0127662
HGNC:15768	"OGFR"	Subcortical Intensity + Supraventricular White Matter	NA	8	"NA-"	0.0191996	NA	NA	NA	NA	0.0191996	-0.0178	0.00760153	NA	NA	NA	37.5133	7	3.74901e-06	NA	NA	NA	NA	0.00708695	0.00130262	TRUE	4.79413e-10	NA	NA	NA	0.0067061	0.00853953	0.462151	NA	NA	NA	NA	NA	NA	0.414041	-0.163041	0.185833	0.232197	-0.013318	0.0111474
HGNC:9008	"PKD1"	Subcortical Intensity + Supraventricular White Matter	NA	20	"NA+"	0.0433261	NA	NA	NA	NA	0.0433261	0.00727752	0.00360175	NA	NA	NA	77.0083	19	6.06189e-09	NA	NA	NA	NA	0.017504	0.00245698	TRUE	3.55099e-27	NA	NA	NA	-0.000604355	0.00089053	0.505994	NA	NA	NA	NA	NA	NA	0.25779	0.0127279	0.0108911	0.619764	-0.00324043	0.00653069
HGNC:18093	"DEFB112"	Subcortical Intensity + Supraventricular White Matter	5	NA	"-NA"	0.0146329	NA	0.0146329	-0.023616	0.0096734	NA	NA	NA	23.7412	4	9.00032e-05	NA	NA	NA	0.00421788	0.000899767	TRUE	4.8269e-06	NA	NA	NA	NA	-0.0052548	0.00299664	0.177785	NA	NA	NA	0.409175	0.0385449	0.0402775	0.594876	-0.0073521	0.0138253	NA	NA	NA	NA	NA	NA
HGNC:5978	"IL15RA"	Subcortical Intensity + Supraventricular White Matter	9	3	"--"	0.00197796	NA	0.0244681	-0.0106486	0.00473335	0.00853244	-0.0277792	0.0105615	27.2382	8	0.000643043	21.5069	2	2.13716e-05	0.00755957	0.000978494	TRUE	2.87553e-13	0.00269366	0.000861076	TRUE	0.00368374	-0.000824991	0.00213866	0.711136	-0.00701973	0.00693086	0.495945	0.861283	-0.00367884	0.0202934	0.369338	-0.00573724	0.00639095	0.606725	0.0783952	0.110334	0.993203	-0.000128572	0.0150925
HGNC:16489	"ATG4A"	Subcortical Intensity + Supraventricular White Matter	NA	4	"NA-"	0.00798582	NA	NA	NA	NA	0.00798582	-0.0227993	0.00859485	NA	NA	NA	21.2867	3	9.17866e-05	NA	NA	NA	NA	0.00361086	0.000857993	TRUE	7.4497e-05	NA	NA	NA	-0.0129851	0.00633542	0.176918	NA	NA	NA	NA	NA	NA	0.209784	0.202881	0.111255	0.650857	-0.00474794	0.010491
HGNC:6647	"LMOD1"	Subcortical Intensity + Supraventricular White Matter	3	4	"++"	0.000571088	NA	0.650144	0.00288995	0.00637169	8.09412e-05	0.0416696	0.0105718	0.827724	2	0.661092	22.5449	3	5.02356e-05	0.0025221	3.13185e-05	TRUE	5.39636e-09	0.00359611	0.00115366	TRUE	0.000812477	-0.000619261	0.00257021	0.849483	0.0350757	0.0181118	0.192408	0.788522	0.00894795	0.0259382	0.494665	0.00461339	0.0067555	0.209765	-0.690965	0.378884	0.226543	0.0205668	0.017007
HGNC:17378	"NAGPA"	Subcortical Intensity + Supraventricular White Matter	7	10	"--"	0.0342309	NA	0.42932	-0.00464283	0.00587435	0.0128622	-0.0132316	0.0053191	2.64592	6	0.851792	38.9964	9	1.15377e-05	0.00588293	9.91143e-05	TRUE	2.35665e-18	0.00895101	0.00136907	TRUE	9.73688e-14	-0.000550835	0.000958503	0.590395	-0.000155224	0.0014743	0.91874	0.946116	-0.000646709	0.00910279	0.450743	-0.00555513	0.00736582	0.598795	-0.0114179	0.0208442	0.147269	-0.0104876	0.00723657
HGNC:25632	"CPPED1"	Subcortical Intensity + Supraventricular White Matter	NA	2	"NA-"	0.000210356	NA	NA	NA	NA	0.000210356	-0.0698586	0.0188489	NA	NA	NA	14.5312	1	0.000137856	NA	NA	NA	NA	0.00174937	0.000856288	TRUE	0.103673	NA	NA	NA	NA	NA	NA	NA	NA	NA	NA	NA	NA	NA	NA	NA	NA	NA	NA
HGNC:11362	"STAT1"	Subcortical Intensity + Supraventricular White Matter	4	NA	"-NA"	0.0120408	NA	0.0120408	-0.0197503	0.00786568	NA	NA	NA	20.8325	3	0.000114055	NA	NA	NA	0.003361	0.00082207	TRUE	0.000125292	NA	NA	NA	NA	-0.00443252	0.00676726	0.579735	NA	NA	NA	0.690509	0.0504771	0.109665	0.849404	-0.00183448	0.00966131	NA	NA	NA	NA	NA	NA
HGNC:29507	"SCPEP1"	Subcortical Intensity + Supraventricular White Matter	NA	7	"NA-"	0.0186183	NA	NA	NA	NA	0.0186183	-0.0158233	0.00672447	NA	NA	NA	40.4288	6	3.75135e-07	NA	NA	NA	NA	0.00631574	0.00139262	TRUE	5.61248e-08	NA	NA	NA	-0.00176882	0.00357696	0.641909	NA	NA	NA	NA	NA	NA	0.862211	0.0102025	0.0558435	0.408479	-0.00898891	0.0108749
HGNC:6079	"INPP5D"	Subcortical Intensity + Supraventricular White Matter	NA	4	"NA-"	0.0132493	NA	NA	NA	NA	0.0132493	-0.0277767	0.0112138	NA	NA	NA	22.6717	3	4.7273e-05	NA	NA	NA	NA	0.00359611	0.000872645	TRUE	8.94211e-05	NA	NA	NA	0.0399358	0.00845781	0.0420444	NA	NA	NA	NA	NA	NA	0.0399052	-0.958394	0.19741	0.757703	0.00472066	0.0153021
HGNC:20387	"IMPACT"	Subcortical Intensity + Supraventricular White Matter	NA	5	"NA-"	0.0184602	NA	NA	NA	NA	0.0184602	-0.0207889	0.00882285	NA	NA	NA	28.4197	4	1.02533e-05	NA	NA	NA	NA	0.00438749	0.00102915	TRUE	9.57825e-06	NA	NA	NA	-0.0091949	0.00591226	0.217738	NA	NA	NA	NA	NA	NA	0.270557	0.153108	0.113626	0.630165	-0.00579126	0.0120277
HGNC:26879	"PLD5"	Subcortical Intensity + Supraventricular White Matter	2	NA	"+NA"	0.0208547	NA	0.0208547	0.0359079	0.0155405	NA	NA	NA	6.88446	1	0.00869484	NA	NA	NA	0.00168016	0.000370366	TRUE	0.00446111	NA	NA	NA	NA	NA	NA	NA	NA	NA	NA	NA	NA	NA	NA	NA	NA	NA	NA	NA	NA	NA	NA
HGNC:22192	"SCRN1"	Subcortical Intensity + Supraventricular White Matter	NA	4	"NA+"	0.0409677	NA	NA	NA	NA	0.0409677	0.0172562	0.00844296	NA	NA	NA	16.3691	3	0.00095257	NA	NA	NA	NA	0.00353042	0.000622595	TRUE	8.30695e-06	NA	NA	NA	0.00233426	0.00376962	0.598903	NA	NA	NA	NA	NA	NA	0.78709	-0.0195404	0.0634088	0.118366	0.0161007	0.0103099
HGNC:542	"ANXA4"	Subcortical Intensity + Supraventricular White Matter	2	6	"++"	0.0111662	NA	0.0274617	0.0314301	0.0142547	0.0541334	0.0141702	0.00735819	5.0572	1	0.0245238	24.4094	5	0.000181106	0.00168027	0.000300545	TRUE	0.00198043	0.00531902	0.000851999	TRUE	1.55215e-08	NA	NA	NA	-0.00135348	0.00718818	0.859814	NA	NA	NA	NA	NA	NA	0.780521	0.037821	0.126904	0.929991	0.00106567	0.0121298
HGNC:11875	"TMPO"	Subcortical Intensity + Supraventricular White Matter	2	NA	"-NA"	0.000660123	NA	0.000660123	-0.0427288	0.0125465	NA	NA	NA	15.4666	1	8.39747e-05	NA	NA	NA	0.00168006	0.000819876	TRUE	0.106063	NA	NA	NA	NA	NA	NA	NA	NA	NA	NA	NA	NA	NA	NA	NA	NA	NA	NA	NA	NA	NA	NA
HGNC:19102	"RIGI"	Subcortical Intensity + Supraventricular White Matter	3	2	"--"	0.00395292	NA	0.272645	-0.00622161	0.00567152	0.00166722	-0.0485478	0.015442	0.197208	2	0.906101	18.937	1	1.35108e-05	0.0025225	4.24451e-05	TRUE	1.09857e-08	0.00180543	0.000873063	TRUE	0.0962219	-0.000139031	0.00115057	0.923444	NA	NA	NA	0.735309	-0.00502824	0.0113886	0.303064	-0.00603059	0.00585559	NA	NA	NA	NA	NA	NA
HGNC:11820	"TIMP1"	Subcortical Intensity + Supraventricular White Matter	3	12	"--"	0.0288218	NA	0.593577	-0.00437602	0.00820002	0.00758279	-0.012407	0.00464664	3.89188	2	0.142853	44.4776	11	5.99345e-06	0.00252001	0.000126571	TRUE	3.50311e-07	0.0107299	0.00156356	TRUE	1.17865e-16	-0.00517829	0.00303596	0.337584	0.00106582	0.00182033	0.571179	0.375977	0.0442448	0.0296617	0.786363	-0.00283824	0.0104718	0.331471	-0.0265607	0.026023	0.0810334	-0.0118044	0.00676579
HGNC:21392	"SLAMF6"	Subcortical Intensity + Supraventricular White Matter	3	4	"--"	0.000262341	NA	0.00131009	-0.0345093	0.010738	0.0171064	-0.0200457	0.00840698	17.9238	2	0.000128202	31.7178	3	6.00148e-07	0.00252034	0.000855846	TRUE	0.00612154	0.00361086	0.00113313	TRUE	0.000674089	-0.000528359	0.00695522	0.951731	0.00104178	0.00400678	0.819181	0.847791	-0.0268745	0.110253	0.472819	-0.0123294	0.0171743	0.636234	-0.0330224	0.059793	0.465934	-0.00930004	0.0127553
HGNC:30266	"RILP"	Subcortical Intensity + Supraventricular White Matter	NA	6	"NA-"	0.0344211	NA	NA	NA	NA	0.0344211	-0.0144811	0.00684654	NA	NA	NA	31.3243	5	8.08246e-06	NA	NA	NA	NA	0.00526577	0.00108449	TRUE	2.77663e-07	NA	NA	NA	-0.00254904	0.00538293	0.660514	NA	NA	NA	NA	NA	NA	0.778154	0.0269736	0.0895053	0.826175	-0.0020906	0.00951962
HGNC:28947	"LRRC24"	Subcortical Intensity + Supraventricular White Matter	3	NA	"+NA"	0.0496168	NA	0.0496168	0.0168265	0.0085707	NA	NA	NA	11.2117	2	0.00367633	NA	NA	NA	0.00252117	0.000456502	TRUE	0.000161102	NA	NA	NA	NA	0.00384715	0.00119582	0.191854	NA	NA	NA	0.390205	-0.0205156	0.0144285	0.341509	0.00912865	0.0095971	NA	NA	NA	NA	NA	NA
HGNC:28737	"C17orf49"	Subcortical Intensity + Supraventricular White Matter	NA	3	"NA-"	0.0106882	NA	NA	NA	NA	0.0106882	-0.0230534	0.00903088	NA	NA	NA	19.6789	2	5.33067e-05	NA	NA	NA	NA	0.00263249	0.000793546	TRUE	0.00273773	NA	NA	NA	-0.00535742	0.00753179	0.606394	NA	NA	NA	NA	NA	NA	0.706079	0.0609916	0.122582	0.825902	-0.00242787	0.0110378
HGNC:17813	"IGSF8"	Subcortical Intensity + Supraventricular White Matter	3	9	"--"	0.0146136	NA	0.0562527	-0.0160309	0.00839722	0.036082	-0.0112713	0.0053775	8.49513	2	0.014299	50.4307	8	3.37729e-08	0.00252103	0.00036786	TRUE	4.93081e-05	0.00793497	0.00166099	TRUE	3.68613e-10	0.00143958	0.0185178	0.950608	-0.00121447	0.00248823	0.640407	0.911427	-0.035833	0.255887	0.0418426	-0.0230671	0.0113348	0.898528	0.00472152	0.0357088	0.179349	-0.010366	0.0077199
HGNC:10638	"CXCL11"	Subcortical Intensity + Supraventricular White Matter	21	14	"--"	0.0406344	NA	0.358756	-0.0027976	0.00304837	0.0188967	-0.00818695	0.00348742	66.9437	20	5.69976e-07	50.8676	13	2.11479e-06	0.0176411	0.00205383	TRUE	9.22845e-31	0.0122456	0.00170815	TRUE	1.80119e-19	-0.00170301	0.00128331	0.20022	-0.000595187	0.0015611	0.709674	0.342435	0.0122802	0.0126118	0.337094	-0.00519054	0.00540724	0.829142	-0.00325739	0.0147686	0.52892	-0.00424549	0.00674257
HGNC:15495	"LILRA6"	Subcortical Intensity + Supraventricular White Matter	7	5	"--"	0.0120751	NA	0.795538	-0.00119023	0.00459324	0.00204538	-0.0343185	0.0111295	6.08987	6	0.413199	21.539	4	0.000247526	0.00587792	0.000186581	TRUE	1.55433e-16	0.00437599	0.000940557	TRUE	4.20742e-06	-0.00181784	0.00150118	0.280028	-0.00142755	0.0025012	0.608123	0.376837	0.0100158	0.0103313	0.53177	-0.0037915	0.00606343	0.73275	-0.0160287	0.0427682	0.305212	-0.0155597	0.0151755
HGNC:6556	"LETM1"	Subcortical Intensity + Supraventricular White Matter	NA	8	"NA-"	0.0454025	NA	NA	NA	NA	0.0454025	-0.0150146	0.00750389	NA	NA	NA	44.9482	7	1.39966e-07	NA	NA	NA	NA	0.00701563	0.00148308	TRUE	4.2835e-09	NA	NA	NA	0.000819883	0.00380923	0.836713	NA	NA	NA	NA	NA	NA	0.69845	-0.0306118	0.0752987	0.78034	-0.00332252	0.011914
HGNC:10820	"SH2D1A"	Subcortical Intensity + Supraventricular White Matter	NA	5	"NA-"	0.0426222	NA	NA	NA	NA	0.0426222	-0.013303	0.00656164	NA	NA	NA	26.3716	4	2.66283e-05	NA	NA	NA	NA	0.00441303	0.000923419	TRUE	3.10459e-06	NA	NA	NA	-0.00303029	0.00370833	0.473697	NA	NA	NA	NA	NA	NA	0.669076	0.0220475	0.0467016	0.537349	0.00613515	0.00994631
HGNC:9208	"POR"	Subcortical Intensity + Supraventricular White Matter	3	NA	"-NA"	0.0103814	NA	0.0103814	-0.0266062	0.0103814	NA	NA	NA	21.1212	2	2.59176e-05	NA	NA	NA	0.00252001	0.000838794	TRUE	0.00545009	NA	NA	NA	NA	-0.0159358	0.00484975	0.188074	NA	NA	NA	0.213425	0.213448	0.0743649	0.67908	0.00586831	0.0141843	NA	NA	NA	NA	NA	NA
HGNC:19077	"NCR3"	Subcortical Intensity + Supraventricular White Matter	2	NA	"-NA"	0.00105376	NA	0.00105376	-0.039438	0.0120393	NA	NA	NA	17.2659	1	3.24967e-05	NA	NA	NA	0.00168049	0.000848102	TRUE	0.120464	NA	NA	NA	NA	NA	NA	NA	NA	NA	NA	NA	NA	NA	NA	NA	NA	NA	NA	NA	NA	NA	NA
HGNC:4712	"GZMM"	Subcortical Intensity + Supraventricular White Matter	2	NA	"-NA"	0.00102564	NA	0.00102564	-0.0428065	0.0130372	NA	NA	NA	17.4707	1	2.91771e-05	NA	NA	NA	0.00168046	0.000855826	TRUE	0.124662	NA	NA	NA	NA	NA	NA	NA	NA	NA	NA	NA	NA	NA	NA	NA	NA	NA	NA	NA	NA	NA	NA
HGNC:18513	"ZHX2"	Subcortical Intensity + Supraventricular White Matter	NA	2	"NA-"	0.00197728	NA	NA	NA	NA	0.00197728	-0.0474133	0.0153261	NA	NA	NA	15.7195	1	7.3461e-05	NA	NA	NA	NA	0.001755	0.000766131	TRUE	0.0658336	NA	NA	NA	NA	NA	NA	NA	NA	NA	NA	NA	NA	NA	NA	NA	NA	NA	NA
HGNC:5345	"ICAM2"	Subcortical Intensity + Supraventricular White Matter	7	41	"--"	0.0479127	NA	0.0132787	-0.0144892	0.00585139	0.622597	-0.000721081	0.0014651	24.0099	6	0.000520065	66.6171	40	0.0051748	0.00587944	0.000913106	TRUE	1.1391e-09	0.0357274	0.0020258	TRUE	5.24504e-80	-0.00207793	0.00318895	0.543416	-0.000808018	0.000380368	0.0400388	0.828749	0.00852396	0.0374018	0.672873	-0.0036247	0.00858509	0.23471	0.00307062	0.00254405	0.803227	-0.000520387	0.00208845
HGNC:10788	"SRSF6"	Subcortical Intensity + Supraventricular White Matter	2	NA	"-NA"	0.00150199	NA	0.00150199	-0.03974	0.0125193	NA	NA	NA	18.0987	1	2.09748e-05	NA	NA	NA	0.00168037	0.000853504	TRUE	0.123424	NA	NA	NA	NA	NA	NA	NA	NA	NA	NA	NA	NA	NA	NA	NA	NA	NA	NA	NA	NA	NA	NA
HGNC:16964	"DCTN6"	Subcortical Intensity + Supraventricular White Matter	4	5	"++"	0.0459204	NA	0.981929	0.000193358	0.00853668	0.00799857	0.0245423	0.00925381	1.4373	3	0.696814	14.5539	4	0.00572179	0.00336252	4.35728e-05	TRUE	1.80651e-11	0.00451152	0.000654093	TRUE	8.72067e-08	-0.00096671	0.00212297	0.69351	0.00140821	0.00376492	0.733249	0.699739	0.0143919	0.0323286	0.669157	-0.00429801	0.0100584	0.984892	0.00133921	0.0651552	0.675192	0.00604221	0.0144194
HGNC:6091	"INSR"	Subcortical Intensity + Supraventricular White Matter	19	8	"--"	0.0218158	NA	0.412098	-0.00220237	0.00268514	0.00786369	-0.0161191	0.00606468	52.2482	18	3.42689e-05	38.8621	7	2.07645e-06	0.0159615	0.00160339	TRUE	6.5995e-30	0.00720552	0.00139146	TRUE	8.51266e-10	-0.00092841	0.000979177	0.356336	0.00106802	0.00302114	0.735792	0.54054	0.00627869	0.0100527	0.965503	-0.000191079	0.00441809	0.497107	-0.0295055	0.0408318	0.620037	-0.00481283	0.00970724
HGNC:25250	"ADPGK"	Subcortical Intensity + Supraventricular White Matter	4	NA	"-NA"	0.0374769	NA	0.0374769	-0.0179118	0.00860924	NA	NA	NA	23.9501	3	2.55867e-05	NA	NA	NA	0.00336031	0.000856652	TRUE	0.00017203	NA	NA	NA	NA	-0.00426146	0.0116773	0.750137	NA	NA	NA	0.808482	0.0578095	0.209488	0.976001	-0.000312016	0.0103719	NA	NA	NA	NA	NA	NA
HGNC:16900	"SMNDC1"	Subcortical Intensity + Supraventricular White Matter	2	3	"--"	0.0311624	NA	0.0948681	-0.0234997	0.0140695	0.0520506	-0.01278	0.00657844	2.72981	1	0.098491	24.0178	2	6.08983e-06	0.00168042	0.000167257	TRUE	0.000243766	0.00263693	0.000841888	TRUE	0.00384283	NA	NA	NA	-0.00610039	0.0027334	0.268175	NA	NA	NA	NA	NA	NA	0.38154	0.0391439	0.0267408	0.777709	-0.00197438	0.00699378
HGNC:11892	"TNF"	Subcortical Intensity + Supraventricular White Matter	2	4	"--"	0.00445513	NA	0.620265	-0.00691189	0.01395	0.000839002	-0.018331	0.00548899	4.796	1	0.0285259	22.2004	3	5.92582e-05	0.00168037	0.000152777	TRUE	0.000181492	0.00359155	0.00101043	TRUE	0.000289028	NA	NA	NA	-0.00279053	0.00261725	0.397998	NA	NA	NA	NA	NA	NA	0.874246	0.00466992	0.0260503	0.59836	-0.00536402	0.010183
HGNC:11917	"TNFRSF1B"	Subcortical Intensity + Supraventricular White Matter	5	10	"--"	0.0295958	NA	0.0460823	-0.01569	0.00786611	0.10079	-0.00931285	0.00567498	25.6161	4	3.78159e-05	37.4586	9	2.17934e-05	0.00420192	0.000896532	TRUE	4.94096e-06	0.0088182	0.00121644	TRUE	1.93503e-14	-0.00178312	0.00433967	0.708741	0.00157513	0.00197014	0.447087	0.884622	0.0107523	0.0681296	0.714787	0.00404511	0.0110693	0.325844	-0.0311551	0.029766	0.529436	0.00532759	0.00847172
HGNC:26799	"C2orf69"	Subcortical Intensity + Supraventricular White Matter	NA	2	"NA+"	0.0278982	NA	NA	NA	NA	0.0278982	0.0281919	0.012822	NA	NA	NA	10.9351	1	0.000943598	NA	NA	NA	NA	0.00179942	0.000477788	TRUE	0.00818903	NA	NA	NA	NA	NA	NA	NA	NA	NA	NA	NA	NA	NA	NA	NA	NA	NA	NA
HGNC:11620	"ELOA"	Subcortical Intensity + Supraventricular White Matter	NA	3	"NA-"	0.0279322	NA	NA	NA	NA	0.0279322	-0.015687	0.00713615	NA	NA	NA	22.9719	2	1.02734e-05	NA	NA	NA	NA	0.00265761	0.000842259	TRUE	0.00361022	NA	NA	NA	-0.00332015	0.00422437	0.575937	NA	NA	NA	NA	NA	NA	0.777317	0.0187561	0.0514162	0.760902	-0.00237556	0.00780674
HGNC:6647	"LMOD1"	Subcortical Intensity + Supraventricular White Matter	3	5	"++"	0.0243891	NA	0.650144	0.00288995	0.00637169	0.00568314	0.0274999	0.00994381	0.827724	2	0.661092	28.8416	4	8.41828e-06	0.0025221	3.13185e-05	TRUE	5.39636e-09	0.00438477	0.00110551	TRUE	1.92665e-05	-0.000619261	0.00257021	0.849483	0.00586412	0.0120985	0.661078	0.788522	0.00894795	0.0259382	0.494665	0.00461339	0.0067555	0.729639	-0.101986	0.268792	0.81575	0.00373222	0.0160171
HGNC:7217	"MPL"	Subcortical Intensity + Supraventricular White Matter	2	NA	"-NA"	0.00537536	NA	0.00537536	-0.0362667	0.0130286	NA	NA	NA	21.1733	1	4.19568e-06	NA	NA	NA	0.00168051	0.000876122	TRUE	0.1361	NA	NA	NA	NA	NA	NA	NA	NA	NA	NA	NA	NA	NA	NA	NA	NA	NA	NA	NA	NA	NA	NA
HGNC:29953	"OIT3"	Subcortical Intensity + Supraventricular White Matter	2	NA	"-NA"	0.00495315	NA	0.00495315	-0.038341	0.0136442	NA	NA	NA	23.851	1	1.04086e-06	NA	NA	NA	0.00168493	0.000961766	TRUE	0.189543	NA	NA	NA	NA	NA	NA	NA	NA	NA	NA	NA	NA	NA	NA	NA	NA	NA	NA	NA	NA	NA	NA
HGNC:28707	"PAGR1"	Subcortical Intensity + Supraventricular White Matter	NA	2	"NA-"	0.00978656	NA	NA	NA	NA	0.00978656	-0.0279763	0.0108297	NA	NA	NA	21.6016	1	3.35568e-06	NA	NA	NA	NA	0.00179806	0.000856516	TRUE	0.0909977	NA	NA	NA	NA	NA	NA	NA	NA	NA	NA	NA	NA	NA	NA	NA	NA	NA	NA
HGNC:9193	"POLR2F"	Subcortical Intensity + Supraventricular White Matter	NA	2	"NA-"	0.00830695	NA	NA	NA	NA	0.00830695	-0.0353318	0.0133867	NA	NA	NA	22.8229	1	1.77635e-06	NA	NA	NA	NA	0.00177174	0.000902447	TRUE	0.119667	NA	NA	NA	NA	NA	NA	NA	NA	NA	NA	NA	NA	NA	NA	NA	NA	NA	NA
HGNC:6010	"IL2RG"	Subcortical Intensity + Supraventricular White Matter	2	3	"--"	0.0123848	NA	0.835258	-0.00267967	0.0128853	0.00200599	-0.0316227	0.010236	0.0179986	1	0.893277	18.2083	2	0.000111202	0.00168051	1.85612e-06	TRUE	2.21328e-07	0.00263841	0.000840709	TRUE	0.00379303	NA	NA	NA	-0.00177344	0.00439332	0.755752	NA	NA	NA	NA	NA	NA	0.903885	-0.0101665	0.0668261	0.51524	-0.00902788	0.0138741
HGNC:11892	"TNF"	Subcortical Intensity + Supraventricular White Matter	2	3	"--"	0.00783742	NA	0.620265	-0.00691189	0.01395	0.00159581	-0.0199548	0.00632146	4.796	1	0.0285259	19.8862	2	4.80574e-05	0.00168037	0.000152777	TRUE	0.000181492	0.0027391	0.000904295	TRUE	0.00430848	NA	NA	NA	-0.00546072	0.00437688	0.430143	NA	NA	NA	NA	NA	NA	0.649598	0.0243146	0.0396215	0.0589274	-0.0193396	0.0102394
HGNC:1678	"CD4"	Subcortical Intensity + Supraventricular White Matter	2	10	"--"	0.0368826	NA	0.0650234	-0.0193255	0.010474	0.0928357	-0.00966891	0.00575316	23.39	1	1.32265e-06	34.3167	9	7.85935e-05	0.00168049	0.0008117	TRUE	0.101956	0.00884313	0.00112523	TRUE	4.54222e-15	NA	NA	NA	0.00126649	0.0025714	0.635577	NA	NA	NA	NA	NA	NA	0.482381	-0.026217	0.0355899	0.928638	-0.000896301	0.0100079
HGNC:30251	"BAMBI"	Subcortical Intensity + Supraventricular White Matter	2	2	"--"	0.0220116	NA	0.00595014	-0.0377246	0.0137154	0.550375	-0.00748295	0.0125301	20.7042	1	5.3599e-06	0.910075	1	0.340095	0.00168049	0.000856373	TRUE	0.124954	0.00180543	3.83874e-05	TRUE	3.13308e-06	NA	NA	NA	NA	NA	NA	NA	NA	NA	NA	NA	NA	NA	NA	NA	NA	NA	NA
HGNC:11892	"TNF"	Subcortical Intensity + Supraventricular White Matter	2	3	"--"	0.0206302	NA	0.620265	-0.00691189	0.01395	0.00489296	-0.0163018	0.00579311	4.796	1	0.0285259	20.0274	2	4.47828e-05	0.00168037	0.000152777	TRUE	0.000181492	0.002697	0.000846569	TRUE	0.00329045	NA	NA	NA	-0.00340929	0.0050299	0.620782	NA	NA	NA	NA	NA	NA	0.868478	0.00903318	0.0431006	0.699314	-0.00373587	0.00967224
HGNC:11892	"TNF"	Subcortical Intensity + Supraventricular White Matter	2	2	"--"	0.0101843	NA	0.620265	-0.00691189	0.01395	0.00215551	-0.0187265	0.00610397	4.796	1	0.0285259	18.3841	1	1.80561e-05	0.00168037	0.000152777	TRUE	0.000181492	0.00180543	0.000842032	TRUE	0.0833591	NA	NA	NA	NA	NA	NA	NA	NA	NA	NA	NA	NA	NA	NA	NA	NA	NA	NA
HGNC:26838	"TIGIT"	Subcortical Intensity + Supraventricular White Matter	1	1	"--"	NA	1.07692e-12	NA	NA	NA	NA	NA	NA	NA	NA	NA	NA	NA	NA	0.000839852	0.000828187	TRUE	0.978931	0.000891129	0.000819795	TRUE	0.875088	NA	NA	NA	NA	NA	NA	NA	NA	NA	NA	NA	NA	NA	NA	NA	NA	NA	NA
HGNC:26939	"CWC15"	Subcortical Intensity + Supraventricular White Matter	NA	1	"NA-"	NA	1.05804e-07	NA	NA	NA	NA	NA	NA	NA	NA	NA	NA	NA	NA	NA	NA	NA	NA	0.000884103	0.000856207	TRUE	0.951309	NA	NA	NA	NA	NA	NA	NA	NA	NA	NA	NA	NA	NA	NA	NA	NA	NA	NA
HGNC:10781	"TRA2B"	Subcortical Intensity + Supraventricular White Matter	1	NA	"-NA"	NA	1.69106e-07	NA	NA	NA	NA	NA	NA	NA	NA	NA	NA	NA	NA	0.000840089	0.000828735	TRUE	0.979497	NA	NA	NA	NA	NA	NA	NA	NA	NA	NA	NA	NA	NA	NA	NA	NA	NA	NA	NA	NA	NA	NA
HGNC:12576	"UPP1"	Subcortical Intensity + Supraventricular White Matter	1	NA	"-NA"	NA	1.69106e-07	NA	NA	NA	NA	NA	NA	NA	NA	NA	NA	NA	NA	0.000839876	0.000828735	TRUE	0.979881	NA	NA	NA	NA	NA	NA	NA	NA	NA	NA	NA	NA	NA	NA	NA	NA	NA	NA	NA	NA	NA	NA
HGNC:11793	"THOP1"	Subcortical Intensity + Supraventricular White Matter	NA	1	"NA-"	NA	1.70698e-07	NA	NA	NA	NA	NA	NA	NA	NA	NA	NA	NA	NA	NA	NA	NA	NA	0.000886662	0.000828187	TRUE	0.897465	NA	NA	NA	NA	NA	NA	NA	NA	NA	NA	NA	NA	NA	NA	NA	NA	NA	NA
HGNC:16078	"STMN4"	Subcortical Intensity + Supraventricular White Matter	1	NA	"-NA"	NA	1.97009e-07	NA	NA	NA	NA	NA	NA	NA	NA	NA	NA	NA	NA	0.000839852	0.000819795	TRUE	0.963689	NA	NA	NA	NA	NA	NA	NA	NA	NA	NA	NA	NA	NA	NA	NA	NA	NA	NA	NA	NA	NA	NA
HGNC:10863	"ST3GAL2"	Subcortical Intensity + Supraventricular White Matter	1	NA	"-NA"	NA	3.17993e-07	NA	NA	NA	NA	NA	NA	NA	NA	NA	NA	NA	NA	0.000839852	0.000791785	TRUE	0.912378	NA	NA	NA	NA	NA	NA	NA	NA	NA	NA	NA	NA	NA	NA	NA	NA	NA	NA	NA	NA	NA	NA
HGNC:9569	"PSME2"	Subcortical Intensity + Supraventricular White Matter	1	1	"--"	NA	1.98382e-06	NA	NA	NA	NA	NA	NA	NA	NA	NA	NA	NA	NA	0.00083971	1.36529e-06	TRUE	0.000278383	0.00089169	0.000839547	TRUE	0.909077	NA	NA	NA	NA	NA	NA	NA	NA	NA	NA	NA	NA	NA	NA	NA	NA	NA	NA
HGNC:3613	"FCGR1A"	Subcortical Intensity + Supraventricular White Matter	1	NA	"-NA"	NA	3.19152e-05	NA	NA	NA	NA	NA	NA	NA	NA	NA	NA	NA	NA	0.000839899	0.000524152	TRUE	0.426161	NA	NA	NA	NA	NA	NA	NA	NA	NA	NA	NA	NA	NA	NA	NA	NA	NA	NA	NA	NA	NA	NA
HGNC:28249	"PHYKPL"	Subcortical Intensity + Supraventricular White Matter	NA	1	"NA-"	NA	0.000348783	NA	NA	NA	NA	NA	NA	NA	NA	NA	NA	NA	NA	NA	NA	NA	NA	0.000895101	0.00038748	TRUE	0.187783	NA	NA	NA	NA	NA	NA	NA	NA	NA	NA	NA	NA	NA	NA	NA	NA	NA	NA
HGNC:4236	"GFER"	Subcortical Intensity + Supraventricular White Matter	NA	1	"NA-"	NA	0.00131378	NA	NA	NA	NA	NA	NA	NA	NA	NA	NA	NA	NA	NA	NA	NA	NA	0.000902715	0.000312795	TRUE	0.112445	NA	NA	NA	NA	NA	NA	NA	NA	NA	NA	NA	NA	NA	NA	NA	NA	NA	NA
HGNC:11634	"TCF4"	Subcortical Intensity + Supraventricular White Matter	1	NA	"+NA"	NA	0.00166533	NA	NA	NA	NA	NA	NA	NA	NA	NA	NA	NA	NA	0.000840327	0.000299555	TRUE	0.126818	NA	NA	NA	NA	NA	NA	NA	NA	NA	NA	NA	NA	NA	NA	NA	NA	NA	NA	NA	NA	NA	NA
HGNC:5991	"IL1A"	Subcortical Intensity + Supraventricular White Matter	1	NA	"+NA"	NA	0.00166533	NA	NA	NA	NA	NA	NA	NA	NA	NA	NA	NA	NA	0.000840327	0.000299555	TRUE	0.126818	NA	NA	NA	NA	NA	NA	NA	NA	NA	NA	NA	NA	NA	NA	NA	NA	NA	NA	NA	NA	NA	NA
HGNC:7627	"NAB2"	Subcortical Intensity + Supraventricular White Matter	1	NA	"+NA"	NA	0.00166533	NA	NA	NA	NA	NA	NA	NA	NA	NA	NA	NA	NA	0.000840327	0.000299555	TRUE	0.126818	NA	NA	NA	NA	NA	NA	NA	NA	NA	NA	NA	NA	NA	NA	NA	NA	NA	NA	NA	NA	NA	NA
HGNC:11428	"STX10"	Subcortical Intensity + Supraventricular White Matter	1	NA	"+NA"	NA	0.00246797	NA	NA	NA	NA	NA	NA	NA	NA	NA	NA	NA	NA	0.000839994	0.000277686	TRUE	0.107333	NA	NA	NA	NA	NA	NA	NA	NA	NA	NA	NA	NA	NA	NA	NA	NA	NA	NA	NA	NA	NA	NA
HGNC:3355	"ENPEP"	Subcortical Intensity + Supraventricular White Matter	1	NA	"+NA"	NA	0.00400431	NA	NA	NA	NA	NA	NA	NA	NA	NA	NA	NA	NA	0.000840327	0.000250953	TRUE	0.0857308	NA	NA	NA	NA	NA	NA	NA	NA	NA	NA	NA	NA	NA	NA	NA	NA	NA	NA	NA	NA	NA	NA
HGNC:7720	"NEB"	Subcortical Intensity + Supraventricular White Matter	NA	1	"NA-"	NA	0.00452432	NA	NA	NA	NA	NA	NA	NA	NA	NA	NA	NA	NA	NA	NA	NA	NA	0.00090395	0.000244244	TRUE	0.063811	NA	NA	NA	NA	NA	NA	NA	NA	NA	NA	NA	NA	NA	NA	NA	NA	NA	NA
HGNC:4544	"GRK5"	Subcortical Intensity + Supraventricular White Matter	NA	1	"NA+"	NA	0.00493067	NA	NA	NA	NA	NA	NA	NA	NA	NA	NA	NA	NA	NA	NA	NA	NA	0.000899	0.000239525	TRUE	0.0621895	NA	NA	NA	NA	NA	NA	NA	NA	NA	NA	NA	NA	NA	NA	NA	NA	NA	NA
HGNC:14601	"ECI2"	Subcortical Intensity + Supraventricular White Matter	NA	1	"NA+"	NA	0.00774174	NA	NA	NA	NA	NA	NA	NA	NA	NA	NA	NA	NA	NA	NA	NA	NA	0.00090395	0.00021491	TRUE	0.0479519	NA	NA	NA	NA	NA	NA	NA	NA	NA	NA	NA	NA	NA	NA	NA	NA	NA	NA
HGNC:7453	"MTMR6"	Subcortical Intensity + Supraventricular White Matter	1	NA	"-NA"	NA	0.00862797	NA	NA	NA	NA	NA	NA	NA	NA	NA	NA	NA	NA	0.000839876	0.000209032	TRUE	0.0576469	NA	NA	NA	NA	NA	NA	NA	NA	NA	NA	NA	NA	NA	NA	NA	NA	NA	NA	NA	NA	NA	NA
HGNC:24153	"CEND1"	Subcortical Intensity + Supraventricular White Matter	NA	1	"NA-"	NA	0.0109329	NA	NA	NA	NA	NA	NA	NA	NA	NA	NA	NA	NA	NA	NA	NA	NA	0.000903813	0.000196245	TRUE	0.0392899	NA	NA	NA	NA	NA	NA	NA	NA	NA	NA	NA	NA	NA	NA	NA	NA	NA	NA
HGNC:6251	"KCNH2"	Subcortical Intensity + Supraventricular White Matter	NA	1	"NA+"	NA	0.0142008	NA	NA	NA	NA	NA	NA	NA	NA	NA	NA	NA	NA	NA	NA	NA	NA	0.000899708	0.00018221	TRUE	0.0339844	NA	NA	NA	NA	NA	NA	NA	NA	NA	NA	NA	NA	NA	NA	NA	NA	NA	NA
HGNC:24665	"CD200R1L"	Subcortical Intensity + Supraventricular White Matter	1	NA	"+NA"	NA	0.0156463	NA	NA	NA	NA	NA	NA	NA	NA	NA	NA	NA	NA	0.000839971	0.000177034	TRUE	0.0404482	NA	NA	NA	NA	NA	NA	NA	NA	NA	NA	NA	NA	NA	NA	NA	NA	NA	NA	NA	NA	NA	NA
HGNC:30217	"DIMT1"	Subcortical Intensity + Supraventricular White Matter	1	NA	"-NA"	NA	0.0188337	NA	NA	NA	NA	NA	NA	NA	NA	NA	NA	NA	NA	0.000840422	0.000167175	TRUE	0.0358176	NA	NA	NA	NA	NA	NA	NA	NA	NA	NA	NA	NA	NA	NA	NA	NA	NA	NA	NA	NA	NA	NA
HGNC:7038	"MFNG"	Subcortical Intensity + Supraventricular White Matter	1	NA	"-NA"	NA	0.019315	NA	NA	NA	NA	NA	NA	NA	NA	NA	NA	NA	NA	0.000839662	0.000165841	TRUE	0.0353353	NA	NA	NA	NA	NA	NA	NA	NA	NA	NA	NA	NA	NA	NA	NA	NA	NA	NA	NA	NA	NA	NA
HGNC:4722	"H1-10"	Subcortical Intensity + Supraventricular White Matter	1	NA	"-NA"	NA	0.0237094	NA	NA	NA	NA	NA	NA	NA	NA	NA	NA	NA	NA	0.000839971	0.000155024	TRUE	0.0307102	NA	NA	NA	NA	NA	NA	NA	NA	NA	NA	NA	NA	NA	NA	NA	NA	NA	NA	NA	NA	NA	NA
HGNC:3515	"EXTL1"	Subcortical Intensity + Supraventricular White Matter	NA	1	"NA+"	NA	0.0255732	NA	NA	NA	NA	NA	NA	NA	NA	NA	NA	NA	NA	NA	NA	NA	NA	0.00090395	0.000151049	TRUE	0.0224954	NA	NA	NA	NA	NA	NA	NA	NA	NA	NA	NA	NA	NA	NA	NA	NA	NA	NA
HGNC:4580	"GRIK2"	Subcortical Intensity + Supraventricular White Matter	NA	1	"NA-"	NA	0.0276001	NA	NA	NA	NA	NA	NA	NA	NA	NA	NA	NA	NA	NA	NA	NA	NA	0.000876954	0.000147057	TRUE	0.0237111	NA	NA	NA	NA	NA	NA	NA	NA	NA	NA	NA	NA	NA	NA	NA	NA	NA	NA
HGNC:20076	"USP47"	Subcortical Intensity + Supraventricular White Matter	NA	1	"NA-"	NA	0.028402	NA	NA	NA	NA	NA	NA	NA	NA	NA	NA	NA	NA	NA	NA	NA	NA	0.00090395	0.000145561	TRUE	0.020843	NA	NA	NA	NA	NA	NA	NA	NA	NA	NA	NA	NA	NA	NA	NA	NA	NA	NA
HGNC:4137	"GAN"	Subcortical Intensity + Supraventricular White Matter	1	NA	"+NA"	NA	0.0287987	NA	NA	NA	NA	NA	NA	NA	NA	NA	NA	NA	NA	0.000840351	0.000144837	TRUE	0.0267062	NA	NA	NA	NA	NA	NA	NA	NA	NA	NA	NA	NA	NA	NA	NA	NA	NA	NA	NA	NA	NA	NA
HGNC:5293	"HTR2A"	Subcortical Intensity + Supraventricular White Matter	1	NA	"+NA"	NA	0.0287987	NA	NA	NA	NA	NA	NA	NA	NA	NA	NA	NA	NA	0.000840208	0.000144837	TRUE	0.026722	NA	NA	NA	NA	NA	NA	NA	NA	NA	NA	NA	NA	NA	NA	NA	NA	NA	NA	NA	NA	NA	NA
HGNC:11509	"SYT1"	Subcortical Intensity + Supraventricular White Matter	NA	1	"NA-"	NA	0.0304035	NA	NA	NA	NA	NA	NA	NA	NA	NA	NA	NA	NA	NA	NA	NA	NA	0.000877498	0.00014201	TRUE	0.0220352	NA	NA	NA	NA	NA	NA	NA	NA	NA	NA	NA	NA	NA	NA	NA	NA	NA	NA
HGNC:26780	"DAND5"	Subcortical Intensity + Supraventricular White Matter	NA	1	"NA+"	NA	0.0318117	NA	NA	NA	NA	NA	NA	NA	NA	NA	NA	NA	NA	NA	NA	NA	NA	0.00090069	0.000139655	TRUE	0.0194031	NA	NA	NA	NA	NA	NA	NA	NA	NA	NA	NA	NA	NA	NA	NA	NA	NA	NA
HGNC:1226	"GIPC1"	Subcortical Intensity + Supraventricular White Matter	1	NA	"-NA"	NA	0.0337373	NA	NA	NA	NA	NA	NA	NA	NA	NA	NA	NA	NA	0.000840018	0.000136606	TRUE	0.0237849	NA	NA	NA	NA	NA	NA	NA	NA	NA	NA	NA	NA	NA	NA	NA	NA	NA	NA	NA	NA	NA	NA
HGNC:8677	"PCDHAC2"	Subcortical Intensity + Supraventricular White Matter	1	NA	"-NA"	NA	0.0351675	NA	NA	NA	NA	NA	NA	NA	NA	NA	NA	NA	NA	0.00083971	0.000134457	TRUE	0.0230772	NA	NA	NA	NA	NA	NA	NA	NA	NA	NA	NA	NA	NA	NA	NA	NA	NA	NA	NA	NA	NA	NA
HGNC:10483	"RYR1"	Subcortical Intensity + Supraventricular White Matter	NA	1	"NA-"	NA	0.0370941	NA	NA	NA	NA	NA	NA	NA	NA	NA	NA	NA	NA	NA	NA	NA	NA	0.00090395	0.000131701	TRUE	0.0170157	NA	NA	NA	NA	NA	NA	NA	NA	NA	NA	NA	NA	NA	NA	NA	NA	NA	NA
HGNC:13733	"CDH23"	Subcortical Intensity + Supraventricular White Matter	NA	1	"NA-"	NA	0.0376817	NA	NA	NA	NA	NA	NA	NA	NA	NA	NA	NA	NA	NA	NA	NA	NA	0.000877498	0.00013089	TRUE	0.0187077	NA	NA	NA	NA	NA	NA	NA	NA	NA	NA	NA	NA	NA	NA	NA	NA	NA	NA
HGNC:1639	"CD2"	Subcortical Intensity + Supraventricular White Matter	NA	1	"NA+"	NA	0.0382502	NA	NA	NA	NA	NA	NA	NA	NA	NA	NA	NA	NA	NA	NA	NA	NA	0.00090395	0.000130118	TRUE	0.016609	NA	NA	NA	NA	NA	NA	NA	NA	NA	NA	NA	NA	NA	NA	NA	NA	NA	NA
HGNC:11098	"SMARCA2"	Subcortical Intensity + Supraventricular White Matter	NA	1	"NA+"	NA	0.0394443	NA	NA	NA	NA	NA	NA	NA	NA	NA	NA	NA	NA	NA	NA	NA	NA	0.000902303	0.000128537	TRUE	0.0163171	NA	NA	NA	NA	NA	NA	NA	NA	NA	NA	NA	NA	NA	NA	NA	NA	NA	NA
HGNC:4140	"GAP43"	Subcortical Intensity + Supraventricular White Matter	1	NA	"-NA"	NA	0.0401752	NA	NA	NA	NA	NA	NA	NA	NA	NA	NA	NA	NA	0.00083952	0.000127591	TRUE	0.0208304	NA	NA	NA	NA	NA	NA	NA	NA	NA	NA	NA	NA	NA	NA	NA	NA	NA	NA	NA	NA	NA	NA
HGNC:30456	"ZG16B"	Subcortical Intensity + Supraventricular White Matter	1	NA	"-NA"	NA	0.0421089	NA	NA	NA	NA	NA	NA	NA	NA	NA	NA	NA	NA	0.00083971	0.000125179	TRUE	0.0200522	NA	NA	NA	NA	NA	NA	NA	NA	NA	NA	NA	NA	NA	NA	NA	NA	NA	NA	NA	NA	NA	NA
HGNC:21100	"QKI"	Subcortical Intensity + Supraventricular White Matter	1	NA	"+NA"	NA	0.0452019	NA	NA	NA	NA	NA	NA	NA	NA	NA	NA	NA	NA	0.000840303	0.00012155	TRUE	0.018892	NA	NA	NA	NA	NA	NA	NA	NA	NA	NA	NA	NA	NA	NA	NA	NA	NA	NA	NA	NA	NA	NA
HGNC:13731	"MAEA"	Subcortical Intensity + Supraventricular White Matter	NA	1	"NA+"	NA	0.0477213	NA	NA	NA	NA	NA	NA	NA	NA	NA	NA	NA	NA	NA	NA	NA	NA	0.000902715	0.000118784	TRUE	0.0139458	NA	NA	NA	NA	NA	NA	NA	NA	NA	NA	NA	NA	NA	NA	NA	NA	NA	NA
HGNC:16164	"WFDC6"	Subcortical Intensity + Supraventricular White Matter	1	NA	"+NA"	NA	0.0497187	NA	NA	NA	NA	NA	NA	NA	NA	NA	NA	NA	NA	0.000840446	0.000116698	TRUE	0.0174578	NA	NA	NA	NA	NA	NA	NA	NA	NA	NA	NA	NA	NA	NA	NA	NA	NA	NA	NA	NA	NA	NA
HGNC:9201	"POMC"	Supraventricular FreeWater	13	15	"--"	3.46785e-09	NA	2.53367e-05	-0.0224611	0.00533291	5.7891e-06	-0.020782	0.00458364	19.3338	12	0.0807841	23.227	14	0.0566746	0.0109321	0.00112339	TRUE	1.08613e-20	0.0134854	0.00132673	TRUE	6.59887e-25	-0.00157077	0.0012178	0.223565	-0.00111401	0.00121341	0.375292	0.628246	-0.00686019	0.0137737	0.0101597	-0.0209887	0.00816573	0.405159	-0.0107225	0.0124623	8.98741e-05	-0.0246087	0.00628348
HGNC:17158	"PLD3"	Supraventricular FreeWater	4	NA	"-NA"	0.00017236	NA	0.00017236	-0.0480878	0.0128015	NA	NA	NA	3.07426	3	0.380318	NA	NA	NA	0.00336152	0.000520746	TRUE	4.20562e-06	NA	NA	NA	NA	-0.00856809	0.0117916	0.542991	NA	NA	NA	0.67783	0.0950494	0.197493	0.00900242	-0.041712	0.0159696	NA	NA	NA	NA	NA	NA
HGNC:9201	"POMC"	Supraventricular FreeWater	1	15	"--"	5.7891e-06	0.0582456	NA	NA	NA	5.7891e-06	-0.020782	0.00458364	NA	NA	NA	23.227	14	0.0566746	0.000840636	0.000108689	TRUE	0.0152449	0.0134854	0.00132673	TRUE	6.59887e-25	NA	NA	NA	-0.00111401	0.00121341	0.375292	NA	NA	NA	NA	NA	NA	0.405159	-0.0107225	0.0124623	8.98741e-05	-0.0246087	0.00628348
HGNC:21293	"HMCN2"	Supraventricular FreeWater	NA	9	"NA+"	0.000197514	NA	NA	NA	NA	0.000197514	0.0322611	0.00866727	NA	NA	NA	9.12786	8	0.331625	NA	NA	NA	NA	0.00807025	0.000696414	TRUE	2.66499e-16	NA	NA	NA	-0.000219879	0.0017097	0.901286	NA	NA	NA	NA	NA	NA	0.226237	0.035454	0.0267226	0.151611	0.0174097	0.0121418
HGNC:9344	"PRCP"	Supraventricular FreeWater	14	23	"++"	0.000609837	NA	0.110418	0.00685215	0.00429247	0.000512338	0.0142534	0.00410261	12.1283	13	0.517155	17.8985	22	0.711991	0.0117618	0.000444761	TRUE	1.88895e-30	0.0201177	0.000908132	TRUE	4.12547e-48	0.000631161	0.00103595	0.553713	0.000628474	0.000664547	0.355048	0.703894	0.00298356	0.00766444	0.380083	0.00507022	0.00577644	0.259731	0.00849975	0.0073379	0.196247	0.00740095	0.00572688
HGNC:8699	"PCDHGA12"	Supraventricular FreeWater	2	NA	"-NA"	0.000935439	NA	0.000935439	-0.059633	0.01802	NA	NA	NA	0.55949	1	0.454466	NA	NA	NA	0.00168035	0.0003488	TRUE	0.00352146	NA	NA	NA	NA	NA	NA	NA	NA	NA	NA	NA	NA	NA	NA	NA	NA	NA	NA	NA	NA	NA	NA
HGNC:11924	"TNFRSF9"	Supraventricular FreeWater	2	11	"--"	0.000821535	NA	0.703119	-0.00618538	0.0162298	0.000111799	-0.0297935	0.00771163	5.18119	1	0.0228327	9.11822	10	0.520922	0.00168127	0.000161413	TRUE	0.000216095	0.00977281	0.000728595	TRUE	1.37885e-20	NA	NA	NA	0.000836801	0.000992145	0.420841	NA	NA	NA	NA	NA	NA	0.0168988	-0.0389508	0.0133173	0.00352408	-0.0312089	0.0106957
HGNC:10274	"RP2"	Supraventricular FreeWater	NA	5	"NA+"	0.00102443	NA	NA	NA	NA	0.00102443	0.0329267	0.0100272	NA	NA	NA	3.05399	4	0.548832	NA	NA	NA	NA	0.00442934	0.000419293	TRUE	2.61055e-09	NA	NA	NA	-0.000771056	0.00144584	0.63081	NA	NA	NA	NA	NA	NA	0.136075	0.0428754	0.0211792	0.00595638	0.0326921	0.0118873
HGNC:17423	"CHST12"	Supraventricular FreeWater	6	NA	"-NA"	0.00102617	NA	0.00102617	-0.024281	0.00739541	NA	NA	NA	4.4078	5	0.492314	NA	NA	NA	0.00504132	0.000460231	TRUE	8.67683e-11	NA	NA	NA	NA	-0.00137189	0.00140469	0.384042	NA	NA	NA	0.444452	-0.012208	0.0144049	0.0174722	-0.0211485	0.00889855	NA	NA	NA	NA	NA	NA
HGNC:16231	"CBLN4"	Supraventricular FreeWater	3	6	"++"	3.04531e-07	NA	7.55153e-05	0.0431408	0.0108991	0.000212852	0.0323813	0.00874402	6.25408	2	0.0438474	8.34924	5	0.13801	0.0025201	0.000664213	TRUE	0.00139212	0.00524748	0.000668522	TRUE	1.52012e-09	-0.0165846	0.0296227	0.675081	0.00014976	0.00211042	0.946834	0.614383	0.222553	0.32134	0.00190067	0.0412922	0.0132972	0.317926	0.0306937	0.0269251	0.00204518	0.0377153	0.012231
HGNC:17867	"NPTN"	Supraventricular FreeWater	4	NA	"+NA"	0.00109763	NA	0.00109763	0.0472148	0.0144643	NA	NA	NA	0.39525	3	0.941222	NA	NA	NA	0.00336038	0.000334869	TRUE	2.09315e-07	NA	NA	NA	NA	-0.000467283	0.0025582	0.871903	NA	NA	NA	0.293822	0.053639	0.0380282	0.00565641	0.0478254	0.0172838	NA	NA	NA	NA	NA	NA
HGNC:28732	"C1QTNF9"	Supraventricular FreeWater	1	14	"--"	0.00114658	0.0582456	NA	NA	NA	0.00114658	-0.0296203	0.00910877	NA	NA	NA	11.2572	13	0.589281	0.000840636	0.000108689	TRUE	0.0152449	0.0125533	0.000661588	TRUE	6.51799e-29	NA	NA	NA	-0.00324212	0.00122185	0.0210446	NA	NA	NA	NA	NA	NA	0.231978	0.0309362	0.0245724	0.0895564	-0.0225328	0.0132722
HGNC:3288	"EIF4EBP1"	Supraventricular FreeWater	1	3	"--"	0.00123184	0.0582456	NA	NA	NA	0.00123184	-0.0619478	0.0191706	NA	NA	NA	0.627601	2	0.730665	0.000840636	0.000108689	TRUE	0.0152449	0.00264499	0.000335444	TRUE	1.86003e-05	NA	NA	NA	-0.00774201	0.0162319	0.716674	NA	NA	NA	NA	NA	NA	0.808625	0.115463	0.372454	0.0149649	-0.0563938	0.0231765
HGNC:9750	"PZP"	Supraventricular FreeWater	21	8	"--"	0.00105825	NA	0.0376562	-0.0120861	0.00581459	0.00276314	-0.0396069	0.0132335	21.5666	20	0.364481	4.81533	7	0.682488	0.0176384	0.000784476	TRUE	2.74496e-43	0.00699067	0.000417361	TRUE	2.39689e-16	-0.00188134	0.00103675	0.0853985	0.00318545	0.0020184	0.165595	0.687608	0.00440522	0.0107888	0.243336	-0.0102466	0.00878264	0.0552842	-0.10907	0.0459606	0.0216207	-0.0380487	0.0165648
HGNC:4638	"GSTP1"	Supraventricular FreeWater	2	1	"++"	0.00174693	0.0700909	0.00174693	0.0461257	0.0147358	NA	NA	NA	0.00536881	1	0.94159	NA	NA	NA	0.00168008	0.000297064	TRUE	0.00189579	0.000905465	9.94237e-05	TRUE	0.00983297	NA	NA	NA	NA	NA	NA	NA	NA	NA	NA	NA	NA	NA	NA	NA	NA	NA	NA
HGNC:8043	"NUCB1"	Supraventricular FreeWater	9	NA	"+NA"	0.00177685	NA	0.00177685	0.023981	0.00767343	NA	NA	NA	5.82352	8	0.666992	NA	NA	NA	0.00756337	0.000472441	TRUE	1.23177e-17	NA	NA	NA	NA	0.000122316	0.00157989	0.940456	NA	NA	NA	0.110932	0.0231958	0.0127177	0.00159466	0.031246	0.00989775	NA	NA	NA	NA	NA	NA
HGNC:3694	"FGG"	Supraventricular FreeWater	2	NA	"+NA"	0.00197872	NA	0.00197872	0.0562499	0.0181838	NA	NA	NA	0.474749	1	0.490811	NA	NA	NA	0.00168037	0.000304363	TRUE	0.00207754	NA	NA	NA	NA	NA	NA	NA	NA	NA	NA	NA	NA	NA	NA	NA	NA	NA	NA	NA	NA	NA	NA
HGNC:2171	"CNTN1"	Supraventricular FreeWater	12	20	"--"	0.000544458	NA	0.00235623	-0.0139143	0.00457523	0.0211897	-0.0106082	0.00460309	15.4636	11	0.162242	17.5806	19	0.550594	0.010081	0.000748825	TRUE	9.17704e-22	0.017428	0.000693708	TRUE	3.21637e-43	0.0022524	0.00160489	0.190761	0.000441874	0.000695732	0.53334	0.0274477	-0.0260914	0.0101156	0.00537502	-0.0151046	0.00542617	0.067958	-0.0142288	0.00732701	0.0103813	-0.0158948	0.00620198
HGNC:19077	"NCR3"	Supraventricular FreeWater	2	NA	"-NA"	0.00207272	NA	0.00207272	-0.0545072	0.0176994	NA	NA	NA	0.0776126	1	0.780559	NA	NA	NA	0.00168049	0.000289746	TRUE	0.00172163	NA	NA	NA	NA	NA	NA	NA	NA	NA	NA	NA	NA	NA	NA	NA	NA	NA	NA	NA	NA	NA	NA
HGNC:2299	"CPB1"	Supraventricular FreeWater	25	30	"--"	0.000628154	NA	0.0123777	-0.00949662	0.00379684	0.00472198	-0.0100447	0.00355513	28.3678	24	0.244832	35.2893	29	0.195198	0.0210052	0.00104923	TRUE	8.6775e-50	0.026142	0.00131129	TRUE	1.16126e-60	-3.22386e-06	0.000700026	0.996365	0.000271122	0.000618168	0.664325	0.213084	-0.00946865	0.00739367	0.020057	-0.0125351	0.00539081	0.081925	-0.0125457	0.00695259	0.00407709	-0.0145148	0.00505365
HGNC:4712	"GZMM"	Supraventricular FreeWater	2	NA	"-NA"	0.00213322	NA	0.00213322	-0.058861	0.0191665	NA	NA	NA	0.0473931	1	0.827663	NA	NA	NA	0.00168046	0.000287232	TRUE	0.00166589	NA	NA	NA	NA	NA	NA	NA	NA	NA	NA	NA	NA	NA	NA	NA	NA	NA	NA	NA	NA	NA	NA
HGNC:381	"AKR1B1"	Supraventricular FreeWater	2	3	"--"	0.00128146	NA	0.0108377	-0.0528452	0.0207408	0.0118738	-0.0400947	0.0159367	1.20291	1	0.27274	0.718873	2	0.69807	0.00168054	0.000233169	TRUE	0.000769687	0.00270814	0.000213597	TRUE	1.51227e-06	NA	NA	NA	0.000991635	0.00369311	0.833001	NA	NA	NA	NA	NA	NA	0.441552	-0.0505321	0.0420117	0.0362243	-0.0405511	0.0193617
HGNC:25250	"ADPGK"	Supraventricular FreeWater	4	NA	"-NA"	0.00229651	NA	0.00229651	-0.0385896	0.0126567	NA	NA	NA	2.45706	3	0.483101	NA	NA	NA	0.00336031	0.000356159	TRUE	3.12148e-07	NA	NA	NA	NA	-0.00649473	0.00512343	0.332532	NA	NA	NA	0.491245	0.0768144	0.0919131	0.0304466	-0.0361701	0.0167127	NA	NA	NA	NA	NA	NA
HGNC:17601	"CADM3"	Supraventricular FreeWater	2	NA	"+NA"	0.00243347	NA	0.00243347	0.0685892	0.0226256	NA	NA	NA	0.151119	1	0.697468	NA	NA	NA	0.00168004	0.000283057	TRUE	0.00157888	NA	NA	NA	NA	NA	NA	NA	NA	NA	NA	NA	NA	NA	NA	NA	NA	NA	NA	NA	NA	NA	NA
HGNC:13398	"NSDHL"	Supraventricular FreeWater	7	NA	"+NA"	0.0024648	NA	0.0024648	0.0158789	0.00524465	NA	NA	NA	4.20873	6	0.648453	NA	NA	NA	0.00588348	0.000405308	TRUE	1.26921e-13	NA	NA	NA	NA	0.0022999	0.00193186	0.287281	NA	NA	NA	0.439187	0.00741919	0.00883178	0.00347735	0.0161505	0.00552712	NA	NA	NA	NA	NA	NA
HGNC:18513	"ZHX2"	Supraventricular FreeWater	NA	2	"NA-"	0.00270273	NA	NA	NA	NA	0.00270273	-0.0675868	0.0225314	NA	NA	NA	0.279825	1	0.596816	NA	NA	NA	NA	0.001755	0.000281147	TRUE	0.00115104	NA	NA	NA	NA	NA	NA	NA	NA	NA	NA	NA	NA	NA	NA	NA	NA	NA	NA
HGNC:1241	"C1QA"	Supraventricular FreeWater	NA	24	"NA-"	0.00273683	NA	NA	NA	NA	0.00273683	-0.0137831	0.00460073	NA	NA	NA	19.5788	23	0.667169	NA	NA	NA	NA	0.0210153	0.000865293	TRUE	2.32208e-51	NA	NA	NA	0.000856316	0.000792599	0.291671	NA	NA	NA	NA	NA	NA	0.0325235	-0.0240021	0.0105181	0.013497	-0.0161382	0.0065327
HGNC:10637	"CXCL10"	Supraventricular FreeWater	8	9	"--"	0.00029725	NA	0.000808723	-0.0258575	0.00771915	0.0317699	-0.018212	0.00848138	8.10057	7	0.32381	19.2364	8	0.0136452	0.00672197	0.000585495	TRUE	3.63994e-14	0.00789865	0.000722637	TRUE	8.79423e-16	-0.000757378	0.00199361	0.717101	0.00188994	0.00259367	0.489855	0.279844	-0.0203039	0.0170956	0.0356098	-0.0220138	0.010476	0.279901	-0.0432386	0.0369235	0.0338552	-0.0259234	0.0122177
HGNC:603	"APOB"	Supraventricular FreeWater	17	NA	"+NA"	0.00279611	NA	0.00279611	0.00959432	0.00320955	NA	NA	NA	13.1073	16	0.664895	NA	NA	NA	0.0142796	0.000668	TRUE	8.02139e-35	NA	NA	NA	NA	0.00062438	0.000828631	0.462809	NA	NA	NA	0.230398	0.00650684	0.00520486	0.0570388	0.00804067	0.00422523	NA	NA	NA	NA	NA	NA
HGNC:2201	"COL3A1"	Supraventricular FreeWater	11	5	"++"	0.00155522	NA	0.0279961	0.0102543	0.00466669	0.00570186	0.0181023	0.00654824	13.1089	10	0.217648	1.12337	4	0.890546	0.00924167	0.00054356	TRUE	1.27559e-21	0.00437831	0.000265631	TRUE	1.03251e-10	-0.00159558	0.00100737	0.147677	0.00392505	0.00801183	0.65779	0.0306442	0.0187805	0.00733367	0.0300693	0.0114367	0.00527235	0.988941	0.000548001	0.0364253	0.0108175	0.0172658	0.00677479
HGNC:30013	"PGLYRP2"	Supraventricular FreeWater	3	6	"++"	0.00295008	NA	0.0182911	0.0362817	0.0153757	0.0178688	0.0328228	0.0138591	0.549384	2	0.759806	1.82827	5	0.87236	0.00252222	0.000185385	TRUE	1.69326e-06	0.00531379	0.000225381	TRUE	7.33931e-14	0.00513053	0.014434	0.782582	0.00211228	0.00300782	0.52123	0.873094	-0.0480094	0.237639	0.0619314	0.033369	0.0178751	0.949937	-0.00358549	0.0536648	0.111056	0.0269133	0.0168898
HGNC:2482	"CSTB"	Supraventricular FreeWater	NA	2	"NA-"	0.00305316	NA	NA	NA	NA	0.00305316	-0.072315	0.0244115	NA	NA	NA	0.201866	1	0.653219	NA	NA	NA	NA	0.00178622	0.000272039	TRUE	0.000901325	NA	NA	NA	NA	NA	NA	NA	NA	NA	NA	NA	NA	NA	NA	NA	NA	NA	NA
HGNC:9040	"PLA2G7"	Supraventricular FreeWater	30	22	"++"	0.000113637	NA	0.00382884	0.00799056	0.00276305	0.0023522	0.0111691	0.00367195	33.6278	29	0.253147	49.3435	21	0.000449863	0.0252027	0.00127249	TRUE	2.05631e-59	0.0194	0.00177539	TRUE	1.02377e-36	-0.000180417	0.000683926	0.793869	0.00117718	0.000915021	0.21296	0.0730663	0.00898145	0.00482243	0.0128406	0.0109588	0.00440438	0.683953	0.00338861	0.00820356	0.0738985	0.00856729	0.00479359
HGNC:208	"ADAM30"	Supraventricular FreeWater	2	NA	"-NA"	0.00312078	NA	0.00312078	-0.0490246	0.0165871	NA	NA	NA	0.0812534	1	0.775606	NA	NA	NA	0.00168115	0.000267176	TRUE	0.00126584	NA	NA	NA	NA	NA	NA	NA	NA	NA	NA	NA	NA	NA	NA	NA	NA	NA	NA	NA	NA	NA	NA
HGNC:28752	"OAF"	Supraventricular FreeWater	14	NA	"+NA"	0.0016656	NA	0.0016656	0.019251	0.00612276	NA	NA	NA	14.828	13	0.318213	NA	NA	NA	0.011758	0.000748914	TRUE	1.80182e-26	NA	NA	NA	NA	0.00192612	0.0012794	0.158059	NA	NA	NA	0.397185	0.00838026	0.00954475	0.00592363	0.0237615	0.00863433	NA	NA	NA	NA	NA	NA
HGNC:6570	"LGALS9"	Supraventricular FreeWater	3	13	"--"	0.0016025	NA	0.162636	-0.0117496	0.00841508	0.00101483	-0.0221971	0.00675427	5.075	2	0.0790636	11.8674	12	0.456389	0.00252096	0.000212872	TRUE	3.18435e-06	0.0114746	0.000686906	TRUE	9.00342e-26	0.00208573	0.00407071	0.698562	0.000143936	0.00100695	0.888921	0.589837	-0.0311796	0.0415053	0.0734162	-0.0167704	0.00936769	0.0956743	-0.0237695	0.0130433	0.0490159	-0.0184483	0.00937199
HGNC:7217	"MPL"	Supraventricular FreeWater	2	NA	"-NA"	0.00351637	NA	0.00351637	-0.0559014	0.0191537	NA	NA	NA	0.293523	1	0.587972	NA	NA	NA	0.00168051	0.00026702	TRUE	0.00126628	NA	NA	NA	NA	NA	NA	NA	NA	NA	NA	NA	NA	NA	NA	NA	NA	NA	NA	NA	NA	NA	NA
HGNC:2311	"CPM"	Supraventricular FreeWater	14	27	"++"	0.00016216	NA	0.000848319	0.0214388	0.00642548	0.0156288	0.0120739	0.00499444	21.1509	13	0.0699975	37.8858	26	0.0620557	0.0117604	0.000978278	TRUE	3.80652e-24	0.023757	0.00132516	TRUE	2.77341e-53	0.00128244	0.00199068	0.531552	-0.00105465	0.00117389	0.377532	0.927912	0.00278514	0.0301454	0.0576285	0.0183252	0.0096524	0.137826	0.0268236	0.0174971	0.0550586	0.0146542	0.00763873
HGNC:1681	"CD44"	Supraventricular FreeWater	2	NA	"+NA"	0.00357871	NA	0.00357871	0.0518859	0.0178113	NA	NA	NA	0.443678	1	0.505353	NA	NA	NA	0.00168025	0.000270603	TRUE	0.00133227	NA	NA	NA	NA	NA	NA	NA	NA	NA	NA	NA	NA	NA	NA	NA	NA	NA	NA	NA	NA	NA	NA
HGNC:23242	"GALNT13"	Supraventricular FreeWater	2	NA	"-NA"	0.00360249	NA	0.00360249	-0.0482991	0.0165918	NA	NA	NA	0.0533067	1	0.817406	NA	NA	NA	0.00168103	0.000258408	TRUE	0.00111876	NA	NA	NA	NA	NA	NA	NA	NA	NA	NA	NA	NA	NA	NA	NA	NA	NA	NA	NA	NA	NA	NA
HGNC:29455	"VSTM1"	Supraventricular FreeWater	NA	6	"NA+"	0.00205766	NA	NA	NA	NA	0.00205766	0.046038	0.0149388	NA	NA	NA	5.63609	5	0.343253	NA	NA	NA	NA	0.00541382	0.000458584	TRUE	1.90653e-11	NA	NA	NA	0.00123044	0.00147897	0.452219	NA	NA	NA	NA	NA	NA	0.407325	0.02649	0.0286383	0.0404426	0.0404834	0.0197557
HGNC:13771	"SOST"	Supraventricular FreeWater	8	35	"--"	0.000184527	NA	0.0229596	-0.0185217	0.00814461	0.000664761	-0.0132271	0.00388606	14.3132	7	0.0458836	47.3905	34	0.0632717	0.0067244	0.000590464	TRUE	3.99534e-14	0.0309178	0.00178717	TRUE	2.38337e-68	0.00473215	0.00250281	0.107543	0.000195162	0.00070838	0.784647	0.0592842	-0.0858027	0.0369517	0.0204308	-0.0250356	0.0107989	0.11183	-0.0155065	0.00949171	0.00600933	-0.0168741	0.00614212
HGNC:31428	"GPR15LG"	Supraventricular FreeWater	NA	9	"NA-"	0.0038524	NA	NA	NA	NA	0.0038524	-0.0266231	0.00921214	NA	NA	NA	7.58496	8	0.475025	NA	NA	NA	NA	0.0079108	0.000482941	TRUE	3.86353e-18	NA	NA	NA	0.000183708	0.00154089	0.908449	NA	NA	NA	NA	NA	NA	0.124383	-0.0281715	0.0161383	0.0157868	-0.0289918	0.0120108
HGNC:2916	"DLX3"	Supraventricular FreeWater	2	NA	"-NA"	0.00385862	NA	0.00385862	-0.0425322	0.0147196	NA	NA	NA	0.467554	1	0.494115	NA	NA	NA	0.00168158	0.000267176	TRUE	0.0012637	NA	NA	NA	NA	NA	NA	NA	NA	NA	NA	NA	NA	NA	NA	NA	NA	NA	NA	NA	NA	NA	NA
HGNC:15967	"DEFB103A"	Supraventricular FreeWater	2	1	"--"	0.00406881	0.309731	0.00406881	-0.0432966	0.0150713	NA	NA	NA	0.563882	1	0.4527	NA	NA	NA	0.00168115	0.000267176	TRUE	0.00126584	0.000907927	3.1269e-05	TRUE	0.00165258	NA	NA	NA	NA	NA	NA	NA	NA	NA	NA	NA	NA	NA	NA	NA	NA	NA	NA
HGNC:17635	"CD274"	Supraventricular FreeWater	1	11	"--"	0.00443927	0.00537384	NA	NA	NA	0.00443927	-0.0221273	0.00777724	NA	NA	NA	8.72801	10	0.558097	0.000840066	0.000234813	TRUE	0.0741679	0.00977281	0.000509795	TRUE	5.55473e-23	NA	NA	NA	-0.00194232	0.00129746	0.168611	NA	NA	NA	NA	NA	NA	0.957415	0.000947899	0.017265	0.00405946	-0.0294702	0.0102558
HGNC:25518	"YJU2"	Supraventricular FreeWater	NA	2	"NA-"	0.00456514	NA	NA	NA	NA	0.00456514	-0.0628761	0.022169	NA	NA	NA	0.183146	1	0.668683	NA	NA	NA	NA	0.00175894	0.000249313	TRUE	0.000721203	NA	NA	NA	NA	NA	NA	NA	NA	NA	NA	NA	NA	NA	NA	NA	NA	NA	NA
HGNC:10487	"S100A10"	Supraventricular FreeWater	4	NA	"-NA"	0.00384279	NA	0.00384279	-0.0207454	0.00717639	NA	NA	NA	3.1385	3	0.37076	NA	NA	NA	0.00336017	0.000348333	TRUE	2.70239e-07	NA	NA	NA	NA	0.00139066	0.00271467	0.659422	NA	NA	NA	0.296905	-0.0314049	0.0224593	0.00348636	-0.0239216	0.00818885	NA	NA	NA	NA	NA	NA
HGNC:15606	"LAMTOR3"	Supraventricular FreeWater	6	NA	"-NA"	0.0049256	NA	0.0049256	-0.0133403	0.00474431	NA	NA	NA	4.40696	5	0.492428	NA	NA	NA	0.00504306	0.000373143	TRUE	1.30043e-11	NA	NA	NA	NA	-0.000671441	0.00118183	0.600318	NA	NA	NA	0.249587	-0.010073	0.00748475	0.0279697	-0.012643	0.00575279	NA	NA	NA	NA	NA	NA
HGNC:23015	"FAM20A"	Supraventricular FreeWater	9	13	"++"	0.00429186	NA	0.315326	0.00693045	0.00690208	0.00158208	0.0174724	0.00553065	12.039	8	0.149473	9.51472	12	0.658451	0.00756066	0.000395382	TRUE	1.48763e-18	0.0113776	0.000590769	TRUE	9.63333e-27	0.0009834	0.00194878	0.629318	0.002206	0.00112092	0.0747844	0.874871	-0.00374952	0.0229561	0.163543	0.0130255	0.00934897	0.625504	-0.00678251	0.0135086	0.149441	0.0106419	0.00738248
HGNC:12659	"VAV3"	Supraventricular FreeWater	2	4	"++"	0.00572112	NA	0.0338344	0.0384379	0.0181137	0.0204289	0.0334447	0.0144259	0.201244	1	0.653718	2.77942	3	0.426898	0.00168068	0.000142559	TRUE	0.000145434	0.00361525	0.000247106	TRUE	1.14744e-08	NA	NA	NA	0.00604622	0.00629964	0.438448	NA	NA	NA	NA	NA	NA	0.56298	-0.0862999	0.125595	0.0574244	0.0343509	0.0180788
HGNC:15447	"TLN2"	Supraventricular FreeWater	4	NA	"+NA"	0.00578153	NA	0.00578153	0.0394104	0.0142795	NA	NA	NA	0.0465636	3	0.997365	NA	NA	NA	0.00336012	0.000232245	TRUE	2.26355e-08	NA	NA	NA	NA	-5.09422e-05	0.00213255	0.983111	NA	NA	NA	0.302983	0.0400164	0.0291093	0.0224845	0.0389608	0.0170725	NA	NA	NA	NA	NA	NA
HGNC:30015	"PGLYRP4"	Supraventricular FreeWater	NA	6	"NA-"	0.00200257	NA	NA	NA	NA	0.00200257	-0.0390431	0.0126359	NA	NA	NA	6.30411	5	0.277742	NA	NA	NA	NA	0.0054237	0.000480348	TRUE	2.84994e-11	NA	NA	NA	0.00186872	0.00199897	0.402792	NA	NA	NA	NA	NA	NA	0.0903216	-0.0607983	0.027351	0.00503106	-0.0456585	0.0162773
HGNC:6677	"LPL"	Supraventricular FreeWater	NA	12	"NA-"	0.00597244	NA	NA	NA	NA	0.00597244	-0.0244102	0.00887871	NA	NA	NA	8.12195	11	0.70234	NA	NA	NA	NA	0.01058	0.000475187	TRUE	7.56275e-26	NA	NA	NA	-0.0017373	0.00114534	0.160265	NA	NA	NA	NA	NA	NA	0.769521	0.00673532	0.0223706	0.0156505	-0.0296927	0.0122851
HGNC:20351	"OTUB2"	Supraventricular FreeWater	3	NA	"-NA"	0.00708403	NA	0.00708403	-0.0377011	0.0140003	NA	NA	NA	1.55879	2	0.458683	NA	NA	NA	0.00252089	0.000266982	TRUE	9.4279e-06	NA	NA	NA	NA	0.00788864	0.0109688	0.603074	NA	NA	NA	0.515526	-0.152123	0.15973	0.0206662	-0.0386273	0.0166927	NA	NA	NA	NA	NA	NA
HGNC:21464	"NLRP10"	Supraventricular FreeWater	2	NA	"-NA"	0.00714161	NA	0.00714161	-0.0398025	0.0147956	NA	NA	NA	0.0205863	1	0.885912	NA	NA	NA	0.00168144	0.000219931	TRUE	0.000621762	NA	NA	NA	NA	NA	NA	NA	NA	NA	NA	NA	NA	NA	NA	NA	NA	NA	NA	NA	NA	NA	NA
HGNC:4124	"GALNT2"	Supraventricular FreeWater	2	15	"--"	0.001182	NA	0.0813339	-0.0310101	0.0177912	0.00144634	-0.0134096	0.00420992	0.79812	1	0.371656	22.1873	14	0.0748468	0.00168054	0.000116251	TRUE	7.81932e-05	0.0131187	0.000979799	TRUE	2.42554e-27	NA	NA	NA	-0.000166181	0.000969366	0.866523	NA	NA	NA	NA	NA	NA	0.222309	-0.0120945	0.00943567	0.00148384	-0.0172546	0.00542968
HGNC:18746	"SLURP1"	Supraventricular FreeWater	NA	7	"NA-"	0.00394449	NA	NA	NA	NA	0.00394449	-0.0297293	0.0103135	NA	NA	NA	6.96709	6	0.323902	NA	NA	NA	NA	0.00617531	0.000462915	TRUE	1.49527e-13	NA	NA	NA	0.00081695	0.00153237	0.616779	NA	NA	NA	NA	NA	NA	0.141072	-0.0402745	0.0230539	0.0363448	-0.0286791	0.0137021
HGNC:9206	"PON3"	Supraventricular FreeWater	NA	14	"NA-"	0.00762697	NA	NA	NA	NA	0.00762697	-0.0166122	0.00622612	NA	NA	NA	8.85437	13	0.783851	NA	NA	NA	NA	0.0122868	0.00048406	TRUE	8.04833e-31	NA	NA	NA	-0.000256431	0.00110476	0.82036	NA	NA	NA	NA	NA	NA	0.324257	-0.013841	0.0134649	0.0232211	-0.019434	0.00856207
HGNC:8886	"PGA4"	Supraventricular FreeWater	NA	7	"NA-"	0.00804741	NA	NA	NA	NA	0.00804741	-0.0295011	0.0111322	NA	NA	NA	5.92718	6	0.431396	NA	NA	NA	NA	0.00611864	0.000392434	TRUE	3.50555e-14	NA	NA	NA	-0.000686986	0.00164062	0.692788	NA	NA	NA	NA	NA	NA	0.563614	-0.0182139	0.0294707	0.0402352	-0.0306295	0.0149316
HGNC:2063	"CLIC2"	Supraventricular FreeWater	4	NA	"-NA"	0.00817967	NA	0.00817967	-0.0373327	0.0141168	NA	NA	NA	0.794063	3	0.850886	NA	NA	NA	0.00336528	0.000236002	TRUE	2.4292e-08	NA	NA	NA	NA	-0.0116525	0.0153296	0.526562	NA	NA	NA	0.590533	0.190235	0.299713	0.0251658	-0.0361958	0.0161672	NA	NA	NA	NA	NA	NA
HGNC:3387	"EPHA3"	Supraventricular FreeWater	2	NA	"-NA"	0.00839172	NA	0.00839172	-0.0633701	0.0240413	NA	NA	NA	0.374599	1	0.540508	NA	NA	NA	0.00168051	0.000221898	TRUE	0.000644246	NA	NA	NA	NA	NA	NA	NA	NA	NA	NA	NA	NA	NA	NA	NA	NA	NA	NA	NA	NA	NA	NA
HGNC:9563	"PSMD5"	Supraventricular FreeWater	3	NA	"-NA"	0.00843863	NA	0.00843863	-0.0416785	0.0158233	NA	NA	NA	1.20963	2	0.546174	NA	NA	NA	0.00252212	0.000246901	TRUE	6.39664e-06	NA	NA	NA	NA	-0.00998273	0.00934061	0.478853	NA	NA	NA	0.568272	0.130148	0.161551	0.0138401	-0.0473671	0.0192441	NA	NA	NA	NA	NA	NA
HGNC:2190	"COL13A1"	Supraventricular FreeWater	6	NA	"-NA"	0.00891433	NA	0.00891433	-0.0225478	0.00862141	NA	NA	NA	2.82732	5	0.726587	NA	NA	NA	0.00504436	0.000292936	TRUE	1.70085e-12	NA	NA	NA	NA	0.00133926	0.00190483	0.520768	NA	NA	NA	0.146029	-0.0346297	0.0192255	0.00364957	-0.0303701	0.0104474	NA	NA	NA	NA	NA	NA
HGNC:11359	"STAR"	Supraventricular FreeWater	2	NA	"+NA"	0.00896654	NA	0.00896654	0.0450312	0.0172314	NA	NA	NA	0.0203864	1	0.886463	NA	NA	NA	0.00168089	0.000207576	TRUE	0.000507911	NA	NA	NA	NA	NA	NA	NA	NA	NA	NA	NA	NA	NA	NA	NA	NA	NA	NA	NA	NA	NA	NA
HGNC:7160	"MMP14"	Supraventricular FreeWater	2	NA	"-NA"	0.00911302	NA	0.00911302	-0.0372935	0.0143008	NA	NA	NA	0.0598424	1	0.806745	NA	NA	NA	0.00168044	0.000207894	TRUE	0.000511595	NA	NA	NA	NA	NA	NA	NA	NA	NA	NA	NA	NA	NA	NA	NA	NA	NA	NA	NA	NA	NA	NA
HGNC:2766	"DEFB1"	Supraventricular FreeWater	14	NA	"+NA"	0.0042165	NA	0.0042165	0.0133474	0.0046645	NA	NA	NA	15.7176	13	0.264715	NA	NA	NA	0.0117622	0.000724419	TRUE	9.37743e-27	NA	NA	NA	NA	0.00145316	0.00118425	0.243326	NA	NA	NA	0.957963	0.000620452	0.011528	0.0208918	0.0143007	0.00619095	NA	NA	NA	NA	NA	NA
HGNC:5007	"HMGCS1"	Supraventricular FreeWater	3	NA	"+NA"	0.00932187	NA	0.00932187	0.0407198	0.0156613	NA	NA	NA	0.0947784	2	0.953716	NA	NA	NA	0.00252079	0.000207731	TRUE	2.84676e-06	NA	NA	NA	NA	-0.000480772	0.0019602	0.846881	NA	NA	NA	0.344899	0.0463882	0.027918	0.0269762	0.0406326	0.0183703	NA	NA	NA	NA	NA	NA
HGNC:8910	"PGR"	Supraventricular FreeWater	1	4	"++"	0.00938534	0.952126	NA	NA	NA	0.00938534	0.0221547	0.00852861	NA	NA	NA	1.76368	3	0.622869	0.000840208	1.09236e-07	TRUE	0.000180608	0.00360276	0.000257935	TRUE	1.55726e-08	NA	NA	NA	0.000318214	0.00139401	0.84065	NA	NA	NA	NA	NA	NA	0.3658	0.0189697	0.0163528	0.0162295	0.0223769	0.00930932
HGNC:6241	"KCNE5"	Supraventricular FreeWater	9	NA	"-NA"	0.00958463	NA	0.00958463	-0.0157844	0.00609327	NA	NA	NA	7.51576	8	0.48214	NA	NA	NA	0.00756116	0.000431112	TRUE	4.10109e-18	NA	NA	NA	NA	-0.00151534	0.00113956	0.225288	NA	NA	NA	0.671742	-0.00459357	0.0103899	0.185886	-0.0104556	0.00790382	NA	NA	NA	NA	NA	NA
HGNC:1243	"C1QBP"	Supraventricular FreeWater	4	NA	"-NA"	0.00958817	NA	0.00958817	-0.0285935	0.0110385	NA	NA	NA	1.29821	3	0.729559	NA	NA	NA	0.00335941	0.000242677	TRUE	2.92634e-08	NA	NA	NA	NA	0.00537946	0.0132902	0.724834	NA	NA	NA	0.61339	-0.0896157	0.151161	0.0328403	-0.027762	0.0130092	NA	NA	NA	NA	NA	NA
HGNC:6638	"LMNB2"	Supraventricular FreeWater	NA	9	"NA-"	1.04625e-05	NA	NA	NA	NA	1.04625e-05	-0.0417209	0.00946614	NA	NA	NA	23.2318	8	0.00307899	NA	NA	NA	NA	0.00789748	0.00129233	TRUE	6.47277e-12	NA	NA	NA	-0.0030527	0.00258937	0.276939	NA	NA	NA	NA	NA	NA	0.839808	0.00973441	0.0464011	0.100539	-0.022082	0.0134462
HGNC:5361	"ID2"	Supraventricular FreeWater	2	NA	"-NA"	0.00973179	NA	0.00973179	-0.0457457	0.0176951	NA	NA	NA	0.0442715	1	0.833349	NA	NA	NA	0.00168051	0.000203873	TRUE	0.000477626	NA	NA	NA	NA	NA	NA	NA	NA	NA	NA	NA	NA	NA	NA	NA	NA	NA	NA	NA	NA	NA	NA
HGNC:6696	"LRP4"	Supraventricular FreeWater	20	NA	"+NA"	0.00136107	NA	0.00136107	0.0151796	0.00473952	NA	NA	NA	29.2322	19	0.0624197	NA	NA	NA	0.0168018	0.00119668	TRUE	6.65468e-36	NA	NA	NA	NA	-0.00343764	0.00185711	0.08064	NA	NA	NA	0.00825683	0.0331301	0.0111662	0.073364	0.0135269	0.00755456	NA	NA	NA	NA	NA	NA
HGNC:2197	"COL1A1"	Supraventricular FreeWater	17	21	"++"	0.000872579	NA	0.306814	0.00472642	0.00462499	0.000273874	0.017874	0.004912	19.7811	16	0.230241	31.4186	20	0.0499009	0.0142836	0.000631097	TRUE	2.42997e-35	0.0182994	0.00135335	TRUE	7.69611e-38	4.68151e-06	0.00102514	0.996416	0.000130766	0.00117491	0.912547	0.588344	0.00469617	0.00849063	0.0288022	0.0141219	0.00645964	0.32272	0.0162385	0.0159938	0.0145631	0.0179553	0.00734952
HGNC:32404	"LRRC37A2"	Supraventricular FreeWater	2	13	"--"	0.000144556	NA	0.105074	-0.0217448	0.0134166	0.000111343	-0.0103718	0.00268391	0.87703	1	0.349016	28.9443	12	0.00401571	0.00168122	0.00010618	TRUE	5.99593e-05	0.0114267	0.00132955	TRUE	5.61582e-20	NA	NA	NA	-0.000930788	0.00144971	0.533993	NA	NA	NA	NA	NA	NA	0.423131	-0.00633019	0.00760888	0.0400297	-0.0072779	0.00354424
HGNC:28675	"VSIG1"	Supraventricular FreeWater	2	NA	"-NA"	0.0106533	NA	0.0106533	-0.0541989	0.0212223	NA	NA	NA	0.0667228	1	0.796169	NA	NA	NA	0.00168063	0.000199671	TRUE	0.000443986	NA	NA	NA	NA	NA	NA	NA	NA	NA	NA	NA	NA	NA	NA	NA	NA	NA	NA	NA	NA	NA	NA
HGNC:31708	"LRP12"	Supraventricular FreeWater	2	NA	"-NA"	0.0108052	NA	0.0108052	-0.0492594	0.0193255	NA	NA	NA	0.0504004	1	0.822368	NA	NA	NA	0.00168061	0.000198413	TRUE	0.000434394	NA	NA	NA	NA	NA	NA	NA	NA	NA	NA	NA	NA	NA	NA	NA	NA	NA	NA	NA	NA	NA	NA
HGNC:4037	"FYN"	Supraventricular FreeWater	2	NA	"+NA"	0.0112716	NA	0.0112716	0.0394859	0.0155814	NA	NA	NA	0.0437203	1	0.834375	NA	NA	NA	0.00167973	0.000195933	TRUE	0.000417394	NA	NA	NA	NA	NA	NA	NA	NA	NA	NA	NA	NA	NA	NA	NA	NA	NA	NA	NA	NA	NA	NA
HGNC:17890	"HPGDS"	Supraventricular FreeWater	20	12	"++"	0.000377994	NA	0.0081971	0.0138453	0.00523681	0.00407865	0.0246836	0.00859453	28.0056	19	0.0833213	23.8498	11	0.0133817	0.0168122	0.0010605	TRUE	2.18214e-37	0.0108326	0.000972658	TRUE	5.28314e-21	-0.000148278	0.00134743	0.913591	0.00098854	0.00171546	0.577183	0.171095	0.0147261	0.0103297	0.259128	0.00888722	0.00787556	0.716202	0.0104498	0.0279397	0.164702	0.0178957	0.0128799
HGNC:21232	"MRAP2"	Supraventricular FreeWater	4	NA	"-NA"	0.0114128	NA	0.0114128	-0.0345106	0.0136416	NA	NA	NA	1.33987	3	0.719687	NA	NA	NA	0.00336033	0.000234546	TRUE	2.39336e-08	NA	NA	NA	NA	6.39227e-05	0.00242627	0.981374	NA	NA	NA	0.402374	-0.0353168	0.0335034	0.156619	-0.0234605	0.0165619	NA	NA	NA	NA	NA	NA
HGNC:16643	"SLMAP"	Supraventricular FreeWater	2	4	"++"	0.00625029	NA	0.0398052	0.0377382	0.0183573	0.0192044	0.0352253	0.0150436	0.00158522	1	0.968241	3.8541	3	0.277655	0.00167973	0.000128119	TRUE	0.000104943	0.00351591	0.000282934	TRUE	3.86519e-08	NA	NA	NA	0.00103416	0.00375774	0.808981	NA	NA	NA	NA	NA	NA	0.84466	0.0161071	0.0724292	0.116988	0.0301091	0.0192079
HGNC:6510	"STMN1"	Supraventricular FreeWater	5	NA	"-NA"	0.00856146	NA	0.00856146	-0.0235433	0.00895495	NA	NA	NA	4.35469	4	0.360127	NA	NA	NA	0.00420085	0.00034143	TRUE	1.3187e-09	NA	NA	NA	NA	-0.00466519	0.00382096	0.309312	NA	NA	NA	0.524785	0.0350184	0.048793	0.0160112	-0.0274475	0.0113953	NA	NA	NA	NA	NA	NA
HGNC:9685	"PTPRZ1"	Supraventricular FreeWater	NA	18	"NA+"	0.00937742	NA	NA	NA	NA	0.00937742	0.0145405	0.00559684	NA	NA	NA	18.0922	17	0.383048	NA	NA	NA	NA	0.0157536	0.000752811	TRUE	2.38074e-37	NA	NA	NA	0.000545111	0.00115549	0.64347	NA	NA	NA	NA	NA	NA	0.672956	0.00717659	0.0166911	0.0269175	0.0180506	0.00815767
HGNC:24519	"TCTN3"	Supraventricular FreeWater	NA	27	"NA-"	0.00192189	NA	NA	NA	NA	0.00192189	-0.0132297	0.00426482	NA	NA	NA	39.6273	26	0.0424217	NA	NA	NA	NA	0.0236303	0.0014924	TRUE	3.84044e-51	NA	NA	NA	-0.000807775	0.000762869	0.299785	NA	NA	NA	NA	NA	NA	0.481457	-0.0061019	0.00853853	0.0385244	-0.0143828	0.00695077
HGNC:19687	"EIF2AK4"	Supraventricular FreeWater	2	NA	"+NA"	0.0120649	NA	0.0120649	0.0341581	0.0136075	NA	NA	NA	0.0695135	1	0.792046	NA	NA	NA	0.00168051	0.000193059	TRUE	0.000395371	NA	NA	NA	NA	NA	NA	NA	NA	NA	NA	NA	NA	NA	NA	NA	NA	NA	NA	NA	NA	NA	NA
HGNC:474	"AMY1A"	Supraventricular FreeWater	39	24	"--"	0.00630416	NA	0.232832	-0.00312285	0.00261744	0.00331545	-0.0127844	0.00435308	29.2352	38	0.845418	27.6042	23	0.23112	0.0327681	0.000929092	TRUE	2.28649e-88	0.0224162	0.00109785	TRUE	1.00604e-50	-0.000615094	0.000652788	0.352173	-0.000514932	0.000731375	0.488781	0.875929	-0.000589876	0.00375199	0.521391	0.00239523	0.00373553	0.248503	-0.00880592	0.0074286	0.282189	-0.00681418	0.00633632
HGNC:9785	"RAB5C"	Supraventricular FreeWater	3	NA	"-NA"	0.0131461	NA	0.0131461	-0.0353256	0.0142454	NA	NA	NA	0.879721	2	0.644126	NA	NA	NA	0.0025207	0.000213009	TRUE	3.19735e-06	NA	NA	NA	NA	0.00276993	0.00335167	0.560317	NA	NA	NA	0.370124	-0.0734247	0.0482514	0.0332777	-0.032129	0.0150931	NA	NA	NA	NA	NA	NA
HGNC:21265	"C1RL"	Supraventricular FreeWater	13	11	"--"	0.00400497	NA	0.00940379	-0.0100775	0.0038804	0.0490576	-0.0140945	0.00716149	7.89928	12	0.792951	22.8594	10	0.0112778	0.0109164	0.000443766	TRUE	6.74307e-28	0.00962973	0.000810088	TRUE	1.41795e-19	0.00119365	0.00165299	0.485291	-0.00105201	0.00178631	0.570393	0.0363704	-0.0127317	0.0053449	0.0101366	-0.0132773	0.00516398	0.822933	-0.00454155	0.0197116	0.182595	-0.013859	0.0103984
HGNC:12665	"VCL"	Supraventricular FreeWater	2	NA	"+NA"	0.0134312	NA	0.0134312	0.0490655	0.0198475	NA	NA	NA	0.354296	1	0.551691	NA	NA	NA	0.00167973	0.000195933	TRUE	0.000417394	NA	NA	NA	NA	NA	NA	NA	NA	NA	NA	NA	NA	NA	NA	NA	NA	NA	NA	NA	NA	NA	NA
HGNC:6478	"LAIR2"	Supraventricular FreeWater	NA	5	"NA-"	0.0135777	NA	NA	NA	NA	0.0135777	-0.0285049	0.0115486	NA	NA	NA	2.6391	4	0.619912	NA	NA	NA	NA	0.00444219	0.000264587	TRUE	7.75035e-11	NA	NA	NA	0.00277	0.00276031	0.389552	NA	NA	NA	NA	NA	NA	0.215444	-0.0754845	0.0482185	0.0506642	-0.0282848	0.014473
HGNC:14652	"PARVA"	Supraventricular FreeWater	2	NA	"+NA"	0.0137313	NA	0.0137313	0.0450733	0.0182911	NA	NA	NA	0.0158665	1	0.899762	NA	NA	NA	0.00168065	0.000184497	TRUE	0.00033834	NA	NA	NA	NA	NA	NA	NA	NA	NA	NA	NA	NA	NA	NA	NA	NA	NA	NA	NA	NA	NA	NA
HGNC:6018	"IL6"	Supraventricular FreeWater	NA	5	"NA-"	0.0140048	NA	NA	NA	NA	0.0140048	-0.0141652	0.00576493	NA	NA	NA	1.27131	4	0.866224	NA	NA	NA	NA	0.00444219	0.000221485	TRUE	2.32929e-11	NA	NA	NA	-0.000186123	0.00112153	0.878746	NA	NA	NA	NA	NA	NA	0.255171	-0.0129666	0.0092413	0.0238253	-0.0136677	0.00604785
HGNC:25944	"MED18"	Supraventricular FreeWater	NA	7	"NA+"	0.00807418	NA	NA	NA	NA	0.00807418	0.0276052	0.0104212	NA	NA	NA	6.99738	6	0.321089	NA	NA	NA	NA	0.006319	0.000424672	TRUE	3.47222e-14	NA	NA	NA	0.00202051	0.0023325	0.425963	NA	NA	NA	NA	NA	NA	0.921797	-0.00394217	0.03819	0.222704	0.0169465	0.0138977
HGNC:10824	"SH3BP1"	Supraventricular FreeWater	NA	3	"NA-"	0.0147224	NA	NA	NA	NA	0.0147224	-0.0455924	0.018692	NA	NA	NA	0.153027	2	0.926341	NA	NA	NA	NA	0.00263693	0.00018493	TRUE	1.04125e-06	NA	NA	NA	-0.000643917	0.00211207	0.81161	NA	NA	NA	NA	NA	NA	0.52394	-0.0354341	0.0382045	0.0465719	-0.0456326	0.022929
HGNC:24083	"MAMDC4"	Supraventricular FreeWater	NA	5	"NA+"	0.0147383	NA	NA	NA	NA	0.0147383	0.0165449	0.00678416	NA	NA	NA	0.685002	4	0.953165	NA	NA	NA	NA	0.00439736	0.000200994	TRUE	1.49978e-11	NA	NA	NA	-0.00017518	0.00168708	0.923852	NA	NA	NA	NA	NA	NA	0.325599	0.0179719	0.0153267	0.0477983	0.0152104	0.00768531
HGNC:10639	"CXCL13"	Supraventricular FreeWater	3	11	"--"	0.00150422	NA	0.0362041	-0.0306967	0.0146549	0.00424838	-0.0199818	0.00698882	2.53984	2	0.280854	17.9464	10	0.0558744	0.00251948	0.000209917	TRUE	3.00361e-06	0.00962151	0.00079152	TRUE	9.92137e-20	-0.00601843	0.00556529	0.475109	0.000376956	0.00192909	0.849416	0.59703	0.0678921	0.0925345	0.327799	-0.017847	0.0182381	0.282501	-0.0235101	0.0205674	0.072996	-0.0170515	0.00951082
HGNC:12591	"UROD"	Supraventricular FreeWater	4	11	"++"	0.00248181	NA	0.000842446	0.0359964	0.0107823	0.319512	0.00576844	0.00579474	3.99104	3	0.262433	27.2117	10	0.00241081	0.00335998	0.000458669	TRUE	1.7257e-06	0.00984611	0.000854622	TRUE	1.50766e-19	0.00423427	0.00242351	0.222721	-0.00248257	0.00151516	0.135744	0.635003	-0.0182111	0.0328462	0.0237934	0.0289098	0.0127894	0.116722	0.0289642	0.0166918	0.183238	0.0100552	0.00755549
HGNC:11446	"STXBP3"	Supraventricular FreeWater	NA	2	"NA+"	0.0145895	NA	NA	NA	NA	0.0145895	0.0558277	0.0228576	NA	NA	NA	1.0126	1	0.314282	NA	NA	NA	NA	0.00180543	0.000211452	TRUE	0.000329961	NA	NA	NA	NA	NA	NA	NA	NA	NA	NA	NA	NA	NA	NA	NA	NA	NA	NA
HGNC:6150	"ITGAV"	Supraventricular FreeWater	NA	17	"NA+"	0.0152302	NA	NA	NA	NA	0.0152302	0.0139569	0.00575103	NA	NA	NA	15.6417	16	0.478234	NA	NA	NA	NA	0.0148679	0.000652479	TRUE	4.07019e-36	NA	NA	NA	0.000787281	0.000791331	0.335573	NA	NA	NA	NA	NA	NA	0.535587	0.0061624	0.00971884	0.279249	0.00900338	0.00832099
HGNC:477	"AMY2A"	Supraventricular FreeWater	27	24	"--"	0.00741185	NA	0.027465	-0.00850607	0.0038579	0.0338099	-0.00945428	0.00445467	24.1286	26	0.568611	33.2699	23	0.0764779	0.0226892	0.000878522	TRUE	2.61283e-57	0.0222089	0.00114468	TRUE	8.74638e-50	-0.000478233	0.000649975	0.468718	-0.000497965	0.000726776	0.500393	0.339654	-0.00548474	0.00563432	0.349184	-0.00534853	0.00571318	0.520232	-0.00530849	0.00812367	0.490148	-0.00474158	0.00687113
HGNC:15944	"CELA3A"	Supraventricular FreeWater	NA	31	"NA-"	0.00583878	NA	NA	NA	NA	0.00583878	-0.00854121	0.00309834	NA	NA	NA	38.7968	30	0.130347	NA	NA	NA	NA	0.0270642	0.00140598	TRUE	4.08017e-62	NA	NA	NA	-0.000516244	0.000570399	0.372894	NA	NA	NA	NA	NA	NA	0.440016	-0.00447523	0.005716	0.197695	-0.00665528	0.00516655
HGNC:30251	"BAMBI"	Supraventricular FreeWater	2	2	"--"	0.0160547	NA	0.00238665	-0.0612438	0.0201636	0.948717	-0.0011848	0.0184209	0.369994	1	0.543007	0.000157851	1	0.989976	0.00168049	0.000290774	TRUE	0.00174491	0.00180543	1.30152e-07	TRUE	6.27221e-08	NA	NA	NA	NA	NA	NA	NA	NA	NA	NA	NA	NA	NA	NA	NA	NA	NA	NA
HGNC:5469	"IGFBP1"	Supraventricular FreeWater	2	2	"++"	0.01612	NA	0.0530365	0.0227926	0.0117814	0.0428945	0.0283217	0.0139879	0.0978093	1	0.754475	0.0712762	1	0.789488	0.0016803	0.000116387	TRUE	7.85432e-05	0.00174618	0.000126394	TRUE	7.61131e-05	NA	NA	NA	NA	NA	NA	NA	NA	NA	NA	NA	NA	NA	NA	NA	NA	NA	NA
HGNC:17061	"MSRB2"	Supraventricular FreeWater	3	NA	"-NA"	0.0162139	NA	0.0162139	-0.0226526	0.00942263	NA	NA	NA	1.40293	2	0.495858	NA	NA	NA	0.00252162	0.000217655	TRUE	3.52084e-06	NA	NA	NA	NA	0.00400791	0.00401894	0.500874	NA	NA	NA	0.375918	-0.0652284	0.0437203	0.0165967	-0.0257433	0.0107464	NA	NA	NA	NA	NA	NA
HGNC:10725	"SEMA3C"	Supraventricular FreeWater	2	NA	"-NA"	0.0168772	NA	0.0168772	-0.0401144	0.0167887	NA	NA	NA	0.56704	1	0.451438	NA	NA	NA	0.00168023	0.000190184	TRUE	0.000375952	NA	NA	NA	NA	NA	NA	NA	NA	NA	NA	NA	NA	NA	NA	NA	NA	NA	NA	NA	NA	NA	NA
HGNC:18401	"RNF41"	Supraventricular FreeWater	2	2	"++"	0.0173395	NA	0.00280556	0.050257	0.0168181	0.882814	0.0030111	0.0204276	0.555262	1	0.456176	0.00294212	1	0.956743	0.00168082	0.000287417	TRUE	0.00166763	0.00180543	7.47625e-07	TRUE	8.98273e-08	NA	NA	NA	NA	NA	NA	NA	NA	NA	NA	NA	NA	NA	NA	NA	NA	NA	NA
HGNC:6336	"KIR2DS4"	Supraventricular FreeWater	4	4	"--"	0.0125876	NA	0.119925	-0.01253	0.0080574	0.0142363	-0.053809	0.0219517	3.93841	3	0.268192	1.00252	3	0.800641	0.00336055	0.000192636	TRUE	7.99312e-09	0.00351591	0.000212465	TRUE	7.16635e-09	0.00234064	0.00210588	0.382072	-0.00426239	0.0067187	0.590702	0.244703	-0.0319484	0.0196025	0.028091	-0.0197176	0.00897884	0.762926	0.0651596	0.188807	0.0284654	-0.0547671	0.0249985
HGNC:6091	"INSR"	Supraventricular FreeWater	19	8	"--"	0.0108743	NA	0.0105438	-0.0100956	0.00394751	0.13675	-0.0132668	0.00891587	18.6738	18	0.412165	9.75694	7	0.202771	0.0159615	0.000764088	TRUE	1.54549e-38	0.00720552	0.000362765	TRUE	2.22183e-17	-7.16246e-05	0.000882885	0.93629	-0.00184406	0.00211875	0.417564	0.312176	-0.00944133	0.00906409	0.0549989	-0.0110351	0.00575081	0.742691	0.00984628	0.0286357	0.339168	-0.0120428	0.0125996
HGNC:8008	"NRXN1"	Supraventricular FreeWater	28	NA	"+NA"	0.0178744	NA	0.0178744	0.00284857	0.00120284	NA	NA	NA	22.7629	27	0.697682	NA	NA	NA	0.0235197	0.000859772	TRUE	3.4584e-60	NA	NA	NA	NA	0.000341926	0.000699546	0.629093	NA	NA	NA	0.136549	0.00237427	0.00154546	0.0405174	0.00281582	0.00137462	NA	NA	NA	NA	NA	NA
HGNC:13622	"SLC6A16"	Supraventricular FreeWater	2	NA	"-NA"	0.00562371	NA	0.00562371	-0.0423686	0.0153013	NA	NA	NA	1.37409	1	0.24111	NA	NA	NA	0.00168087	0.000273976	TRUE	0.00139211	NA	NA	NA	NA	NA	NA	NA	NA	NA	NA	NA	NA	NA	NA	NA	NA	NA	NA	NA	NA	NA	NA
HGNC:3389	"EPHA5"	Supraventricular FreeWater	2	NA	"-NA"	0.0184809	NA	0.0184809	-0.0531711	0.0225699	NA	NA	NA	0.0675148	1	0.79499	NA	NA	NA	0.00168054	0.000170231	TRUE	0.000258298	NA	NA	NA	NA	NA	NA	NA	NA	NA	NA	NA	NA	NA	NA	NA	NA	NA	NA	NA	NA	NA	NA
HGNC:29915	"NUP210L"	Supraventricular FreeWater	4	NA	"+NA"	0.0100723	NA	0.0100723	0.0227789	0.00885191	NA	NA	NA	3.62337	3	0.305111	NA	NA	NA	0.00336162	0.000310468	TRUE	1.28779e-07	NA	NA	NA	NA	0.00486388	0.00304082	0.250828	NA	NA	NA	0.676856	-0.0110798	0.0229442	0.0307532	0.0214181	0.00991463	NA	NA	NA	NA	NA	NA
HGNC:2351	"CREG1"	Supraventricular FreeWater	12	27	"--"	0.00625021	NA	0.0150134	-0.0104836	0.00431061	0.0509161	-0.00602804	0.00308784	10.6896	11	0.469621	57.3894	26	0.000372378	0.0100803	0.000503174	TRUE	1.44918e-24	0.0241125	0.00185453	TRUE	2.72171e-48	-0.00160226	0.00120584	0.213453	-0.000764199	0.000858048	0.381622	0.85238	-0.00152778	0.00800062	0.365244	-0.00485336	0.00536036	0.819635	-0.00156783	0.00680399	0.671189	-0.00196057	0.00461836
HGNC:10771	"SF3B4"	Supraventricular FreeWater	1	5	"--"	0.0198839	0.0732598	NA	NA	NA	0.0198839	-0.026679	0.0114574	NA	NA	NA	3.76268	4	0.439075	0.00084066	9.72284e-05	TRUE	0.0124071	0.00442934	0.000278338	TRUE	1.16579e-10	NA	NA	NA	0.00118628	0.00238534	0.653126	NA	NA	NA	NA	NA	NA	0.329912	-0.0449405	0.0387354	0.0180392	-0.0329563	0.0139361
HGNC:11430	"STX12"	Supraventricular FreeWater	3	NA	"+NA"	0.0204827	NA	0.0204827	0.0297849	0.0128528	NA	NA	NA	1.09903	2	0.577229	NA	NA	NA	0.00252079	0.000196043	TRUE	2.18704e-06	NA	NA	NA	NA	-0.00212437	0.00237529	0.535463	NA	NA	NA	0.318132	0.0529341	0.0288989	0.0115961	0.0358125	0.0141876	NA	NA	NA	NA	NA	NA
HGNC:10614	"CCL16"	Supraventricular FreeWater	NA	10	"NA+"	0.0208668	NA	NA	NA	NA	0.0208668	0.025712	0.0111289	NA	NA	NA	8.1074	9	0.52336	NA	NA	NA	NA	0.008714	0.000407449	TRUE	1.93316e-21	NA	NA	NA	0.0018868	0.00140306	0.215577	NA	NA	NA	NA	NA	NA	0.767935	-0.00847158	0.027749	0.0801653	0.0264271	0.0151036
HGNC:12642	"VAMP1"	Supraventricular FreeWater	2	NA	"-NA"	0.020902	NA	0.020902	-0.0532944	0.0230737	NA	NA	NA	0.0621811	1	0.803081	NA	NA	NA	0.00168096	0.000163554	TRUE	0.000225924	NA	NA	NA	NA	NA	NA	NA	NA	NA	NA	NA	NA	NA	NA	NA	NA	NA	NA	NA	NA	NA	NA
HGNC:29125	"DNM3"	Supraventricular FreeWater	NA	13	"NA+"	0.0212666	NA	NA	NA	NA	0.0212666	0.00998097	0.00433349	NA	NA	NA	10.3937	12	0.581467	NA	NA	NA	NA	0.0114004	0.000475725	TRUE	2.54841e-28	NA	NA	NA	0.000464234	0.000656497	0.494189	NA	NA	NA	NA	NA	NA	0.410142	0.00604235	0.00705704	0.0630667	0.00985061	0.00529967
HGNC:3153	"ECM1"	Supraventricular FreeWater	NA	8	"NA-"	0.0210447	NA	NA	NA	NA	0.0210447	-0.0181126	0.00785051	NA	NA	NA	7.0369	7	0.425048	NA	NA	NA	NA	0.00719222	0.000374559	TRUE	3.28766e-17	NA	NA	NA	-0.00269752	0.00224995	0.275755	NA	NA	NA	NA	NA	NA	0.883834	-0.00233587	0.0153229	0.0663878	-0.0180973	0.00985802
HGNC:27849	"PAXX"	Supraventricular FreeWater	NA	3	"NA-"	0.0145315	NA	NA	NA	NA	0.0145315	-0.0401442	0.0164266	NA	NA	NA	2.25848	2	0.323279	NA	NA	NA	NA	0.0026853	0.000249422	TRUE	3.48648e-06	NA	NA	NA	0.00742428	0.00649942	0.457775	NA	NA	NA	NA	NA	NA	0.384691	-0.184204	0.12718	0.0181493	-0.047679	0.0201811
HGNC:19137	"CD276"	Supraventricular FreeWater	NA	20	"NA-"	0.00644779	NA	NA	NA	NA	0.00644779	-0.0114138	0.00418994	NA	NA	NA	26.9037	19	0.106917	NA	NA	NA	NA	0.0176563	0.00104015	TRUE	3.83661e-39	NA	NA	NA	0.000369136	0.000720298	0.614549	NA	NA	NA	NA	NA	NA	0.0537429	-0.013536	0.0065583	0.114386	-0.00943878	0.00597852
HGNC:164	"ACTN2"	Supraventricular FreeWater	12	5	"++"	0.0220272	NA	0.0299691	0.0144111	0.00663953	0.109364	0.0185454	0.0115832	11.0112	11	0.442324	3.88898	4	0.42124	0.0100805	0.000476451	TRUE	6.39052e-25	0.00451975	0.000195535	TRUE	7.64915e-12	-0.00125079	0.00168386	0.474685	-0.00355212	0.0032948	0.359953	0.205154	0.0301485	0.0222455	0.0308156	0.0191416	0.00886412	0.249534	0.0701534	0.049251	0.332797	0.0138824	0.014334
HGNC:11149	"SNN"	Supraventricular FreeWater	2	NA	"-NA"	0.0232008	NA	0.0232008	-0.0204222	0.0089961	NA	NA	NA	0.0500979	1	0.822893	NA	NA	NA	0.00168046	0.000157688	TRUE	0.000200945	NA	NA	NA	NA	NA	NA	NA	NA	NA	NA	NA	NA	NA	NA	NA	NA	NA	NA	NA	NA	NA	NA
HGNC:28658	"AMMECR1L"	Supraventricular FreeWater	5	NA	"+NA"	0.0232111	NA	0.0232111	0.0311143	0.0137071	NA	NA	NA	1.79238	4	0.773876	NA	NA	NA	0.00420059	0.000210462	TRUE	4.58586e-11	NA	NA	NA	NA	0.00154124	0.00166897	0.423872	NA	NA	NA	0.605894	0.0134957	0.0234921	0.0338669	0.0364112	0.0171617	NA	NA	NA	NA	NA	NA
HGNC:3793	"FOLR2"	Supraventricular FreeWater	12	22	"--"	0.017086	NA	0.0306248	-0.01103	0.00510198	0.0794978	-0.00687548	0.00392077	9.58676	11	0.567896	25.864	21	0.211683	0.0100786	0.000432158	TRUE	1.55323e-25	0.019243	0.000876968	TRUE	5.9786e-46	-0.00128064	0.00139953	0.381702	-0.000641345	0.000804845	0.434894	0.886399	0.00225528	0.0153891	0.235998	-0.00867286	0.00731856	0.949647	-0.000578088	0.00904004	0.294388	-0.0061896	0.00590304
HGNC:17119	"IL26"	Supraventricular FreeWater	28	NA	"+NA"	0.023362	NA	0.023362	0.00290408	0.00128076	NA	NA	NA	26.1492	27	0.510333	NA	NA	NA	0.0235207	0.000948236	TRUE	7.97282e-59	NA	NA	NA	NA	-0.000460202	0.000585607	0.439056	NA	NA	NA	0.0292001	0.00360871	0.00156343	0.0371823	0.002985	0.00143251	NA	NA	NA	NA	NA	NA
HGNC:16941	"SCGN"	Supraventricular FreeWater	7	11	"++"	0.023549	NA	0.0549769	0.0154153	0.00803272	0.064489	0.0115085	0.00622491	5.31686	6	0.503862	5.45982	10	0.858425	0.00588022	0.000272723	TRUE	3.26377e-15	0.00987675	0.000269037	TRUE	9.40512e-27	-0.000781883	0.00185387	0.690721	-0.000561754	0.00117099	0.642866	0.361682	0.0256219	0.0255326	0.248131	0.0111349	0.00964144	0.256971	0.0179783	0.0148538	0.226622	0.00955099	0.00789921
HGNC:13239	"EVA1C"	Supraventricular FreeWater	2	NA	"+NA"	0.00856862	NA	0.00856862	0.0266976	0.0101558	NA	NA	NA	1.35133	1	0.245046	NA	NA	NA	0.00168089	0.00025035	TRUE	0.00099596	NA	NA	NA	NA	NA	NA	NA	NA	NA	NA	NA	NA	NA	NA	NA	NA	NA	NA	NA	NA	NA	NA
HGNC:1678	"CD4"	Supraventricular FreeWater	2	10	"--"	0.00778479	NA	0.0042142	-0.0440642	0.0153981	0.233074	-0.0100859	0.00845791	1.38786	1	0.238767	9.31153	9	0.409028	0.00168049	0.000290212	TRUE	0.00173216	0.00884313	0.000325264	TRUE	7.47362e-23	NA	NA	NA	0.00285273	0.0018527	0.162181	NA	NA	NA	NA	NA	NA	0.101957	-0.04736	0.0256426	0.142483	-0.017618	0.0120128
HGNC:17012	"CEP43"	Supraventricular FreeWater	NA	7	"NA-"	0.0178301	NA	NA	NA	NA	0.0178301	-0.0231646	0.00977771	NA	NA	NA	6.6362	6	0.355804	NA	NA	NA	NA	0.00632958	0.000371192	TRUE	8.70046e-15	NA	NA	NA	-0.000246512	0.00520056	0.964029	NA	NA	NA	NA	NA	NA	0.843721	-0.0188859	0.0909659	0.0448598	-0.0244534	0.0121903
HGNC:12879	"ZNF10"	Supraventricular FreeWater	3	NA	"+NA"	0.00752681	NA	0.00752681	0.0220594	0.00825393	NA	NA	NA	2.81978	2	0.24417	NA	NA	NA	0.00252203	0.000301886	TRUE	1.74201e-05	NA	NA	NA	NA	-0.028185	0.0327572	0.547673	NA	NA	NA	0.50196	0.162128	0.16313	0.00919957	0.0222291	0.00853472	NA	NA	NA	NA	NA	NA
HGNC:6023	"IL7"	Supraventricular FreeWater	3	10	"--"	0.0108162	NA	0.207663	-0.0193401	0.0153491	0.00690059	-0.021954	0.00812628	8.54179	2	0.0139693	4.5911	9	0.868399	0.00252048	0.000306961	TRUE	1.90928e-05	0.00882606	0.000360306	TRUE	2.68147e-22	0.0177411	0.0257377	0.615794	1.89996e-05	0.00192555	0.992369	0.598516	-0.327214	0.44817	0.0308282	-0.0433044	0.020055	0.484077	-0.0222422	0.0303151	0.0185605	-0.0250198	0.0106275
HGNC:5432	"IFNAR1"	Supraventricular FreeWater	15	6	"++"	0.00723525	NA	0.0664001	0.00710019	0.00386781	0.0136046	0.0184395	0.00747283	16.1211	14	0.306033	7.46079	5	0.188563	0.0125966	0.000590652	TRUE	7.35533e-31	0.00527386	0.000410604	TRUE	1.19058e-11	0.00346548	0.00330147	0.312989	0.00296944	0.00359864	0.455651	0.960273	-0.000420065	0.00827225	0.251547	0.00596556	0.00520282	0.856468	0.00386239	0.0200273	0.104251	0.0146785	0.00903523
HGNC:13517	"CLIC5"	Supraventricular FreeWater	13	NA	"-NA"	0.0249244	NA	0.0249244	-0.0150678	0.00671897	NA	NA	NA	10.7262	12	0.552515	NA	NA	NA	0.010923	0.000477434	TRUE	2.02265e-27	NA	NA	NA	NA	-0.000491758	0.00151573	0.751693	NA	NA	NA	0.322101	-0.0120073	0.0115815	0.284832	-0.00969155	0.00906152	NA	NA	NA	NA	NA	NA
HGNC:14901	"IL22RA2"	Supraventricular FreeWater	26	NA	"-NA"	0.00800716	NA	0.00800716	-0.00987681	0.00372462	NA	NA	NA	35.0042	25	0.0881264	NA	NA	NA	0.0218562	0.00127385	TRUE	1.70023e-49	NA	NA	NA	NA	-0.00131765	0.000783465	0.105571	NA	NA	NA	0.877538	0.00122294	0.00785226	0.0644942	-0.00985666	0.00533153	NA	NA	NA	NA	NA	NA
HGNC:438	"ALPL"	Supraventricular FreeWater	12	NA	"-NA"	0.00163735	NA	0.00163735	-0.0133549	0.00424077	NA	NA	NA	21.8618	11	0.0254661	NA	NA	NA	0.0100833	0.000962985	TRUE	8.44893e-20	NA	NA	NA	NA	0.000917673	0.0015852	0.575463	NA	NA	NA	0.0950159	-0.0175534	0.00952059	0.00885171	-0.0143806	0.00549353	NA	NA	NA	NA	NA	NA
HGNC:5238	"HSPA5"	Supraventricular FreeWater	7	NA	"+NA"	0.0186254	NA	0.0186254	0.0199502	0.00847881	NA	NA	NA	6.68795	6	0.350672	NA	NA	NA	0.00587835	0.000370434	TRUE	5.38342e-14	NA	NA	NA	NA	0.00229319	0.00197132	0.29721	NA	NA	NA	0.620798	0.00732775	0.0139074	0.427075	0.00909478	0.0114514	NA	NA	NA	NA	NA	NA
HGNC:6717	"LTBP4"	Supraventricular FreeWater	13	NA	"+NA"	0.0200606	NA	0.0200606	0.0139074	0.00598114	NA	NA	NA	13.0762	12	0.363526	NA	NA	NA	0.0109237	0.000560094	TRUE	2.63153e-26	NA	NA	NA	NA	0.00157758	0.0014719	0.306761	NA	NA	NA	0.677822	0.00456551	0.0106993	0.0262967	0.0199759	0.00899086	NA	NA	NA	NA	NA	NA
HGNC:3069	"DUSP3"	Supraventricular FreeWater	2	2	"++"	0.0261471	NA	0.107808	0.0268454	0.0166936	0.0372061	0.035657	0.017114	0.930072	1	0.334844	0.0549567	1	0.814652	0.00168054	0.000106552	TRUE	6.07416e-05	0.00180461	0.000133214	TRUE	7.04235e-05	NA	NA	NA	NA	NA	NA	NA	NA	NA	NA	NA	NA	NA	NA	NA	NA	NA	NA
HGNC:3560	"FABP5"	Supraventricular FreeWater	1	6	"--"	0.0258596	0.0612338	NA	NA	NA	0.0258596	-0.0257701	0.0115649	NA	NA	NA	5.04093	5	0.410905	0.000840612	0.000106175	TRUE	0.0145934	0.00526981	0.000303229	TRUE	8.84086e-13	NA	NA	NA	0.00194864	0.00533266	0.733303	NA	NA	NA	NA	NA	NA	0.567799	-0.0617788	0.0993654	0.080314	-0.0256597	0.0146722
HGNC:16642	"CXCL16"	Supraventricular FreeWater	17	21	"++"	0.0209865	NA	0.00645094	0.0120508	0.00442403	0.480007	0.00301856	0.00427381	17.0192	16	0.384355	21.7941	20	0.351787	0.01428	0.000740595	TRUE	7.23063e-34	0.0183354	0.00067556	TRUE	3.43358e-46	0.000404135	0.000977174	0.685038	-0.000109977	0.000894959	0.903488	0.382386	0.00860403	0.00956093	0.109676	0.0107175	0.00669989	0.69117	0.00415135	0.0102913	0.599249	0.00330121	0.00628227
HGNC:316	"AFM"	Supraventricular FreeWater	NA	11	"NA-"	0.00150601	NA	NA	NA	NA	0.00150601	-0.0275874	0.00869298	NA	NA	NA	20.7304	10	0.023054	NA	NA	NA	NA	0.00961217	0.000933305	TRUE	1.74179e-18	NA	NA	NA	-0.00289609	0.00224798	0.229771	NA	NA	NA	NA	NA	NA	0.677476	0.0151916	0.0353492	0.0318491	-0.027142	0.012646
HGNC:6009	"IL2RB"	Supraventricular FreeWater	12	2	"--"	0.0120787	NA	0.00919472	-0.012731	0.00488767	0.177029	-0.0303146	0.022456	10.7951	11	0.460585	3.50009	1	0.0613654	0.0100886	0.000532726	TRUE	3.34835e-24	0.00179577	0.000161286	TRUE	0.000134829	0.00235055	0.00111243	0.0607355	NA	NA	NA	0.0127896	-0.0345266	0.0114144	0.00581174	-0.0176328	0.00639281	NA	NA	NA	NA	NA	NA
HGNC:30912	"WFIKKN1"	Supraventricular FreeWater	1	28	"--"	0.0061897	0.0582456	NA	NA	NA	0.0061897	-0.0133637	0.00488162	NA	NA	NA	41.8764	27	0.0338505	0.000840636	0.000108689	TRUE	0.0152449	0.0249726	0.00149608	TRUE	2.01925e-54	NA	NA	NA	0.00125329	0.000993255	0.218224	NA	NA	NA	NA	NA	NA	0.0560053	-0.0322128	0.0161034	0.00665581	-0.0207749	0.00765588
HGNC:1180	"MPPED2"	Supraventricular FreeWater	3	NA	"-NA"	0.0285981	NA	0.0285981	-0.0281306	0.012851	NA	NA	NA	1.7975	2	0.407078	NA	NA	NA	0.00252124	0.000199676	TRUE	2.37201e-06	NA	NA	NA	NA	0.00143189	0.00540922	0.835257	NA	NA	NA	0.654936	-0.0493889	0.0820161	0.0422089	-0.030151	0.0148421	NA	NA	NA	NA	NA	NA
HGNC:2090	"CLTA"	Supraventricular FreeWater	2	2	"--"	0.0292245	NA	0.0199638	-0.0266988	0.0114734	0.229195	-0.013966	0.0116148	0.142637	1	0.705674	0.695805	1	0.404197	0.0016856	0.000168422	TRUE	0.000244084	0.001798	6.49018e-05	TRUE	1.00362e-05	NA	NA	NA	NA	NA	NA	NA	NA	NA	NA	NA	NA	NA	NA	NA	NA	NA	NA
HGNC:7082	"CD99"	Supraventricular FreeWater	NA	9	"NA-"	0.0296256	NA	NA	NA	NA	0.0296256	-0.0183701	0.00844578	NA	NA	NA	7.33625	8	0.500826	NA	NA	NA	NA	0.00793638	0.000365686	TRUE	1.269e-19	NA	NA	NA	0.000424276	0.00146706	0.780804	NA	NA	NA	NA	NA	NA	0.338333	-0.0249317	0.0242622	0.0863801	-0.0180875	0.0105478
HGNC:6332	"KIR2DL4"	Supraventricular FreeWater	6	NA	"-NA"	0.00272054	NA	0.00272054	-0.0222604	0.00742589	NA	NA	NA	9.58397	5	0.0879188	NA	NA	NA	0.00504082	0.00056273	TRUE	5.95977e-10	NA	NA	NA	NA	-0.00533741	0.00186666	0.0459604	NA	NA	NA	0.161241	0.0388107	0.0226126	0.0351934	-0.0238213	0.0113105	NA	NA	NA	NA	NA	NA
HGNC:804	"ATP1B1"	Supraventricular FreeWater	11	1	"++"	0.0145879	0.331837	0.0145879	0.0113985	0.00466684	NA	NA	NA	12.7387	10	0.23865	NA	NA	NA	0.00924234	0.000566807	TRUE	2.3658e-21	0.00090395	2.85386e-05	TRUE	0.00150619	0.00237486	0.000946162	0.0333113	NA	NA	NA	0.611967	-0.00406036	0.00772735	0.376288	0.00556506	0.00628994	NA	NA	NA	NA	NA	NA
HGNC:7664	"NCK1"	Supraventricular FreeWater	2	NA	"-NA"	0.0306255	NA	0.0306255	-0.0463109	0.0214213	NA	NA	NA	0.335233	1	0.562594	NA	NA	NA	0.00168056	0.000151796	TRUE	0.000177634	NA	NA	NA	NA	NA	NA	NA	NA	NA	NA	NA	NA	NA	NA	NA	NA	NA	NA	NA	NA	NA	NA
HGNC:16646	"SPINK4"	Supraventricular FreeWater	3	15	"--"	0.0155072	NA	0.0992912	-0.0102317	0.00620743	0.0219018	-0.013862	0.00604781	1.79716	2	0.407148	18.958	14	0.166562	0.00252117	0.000136794	TRUE	4.73149e-07	0.0132391	0.000733701	TRUE	3.29322e-30	0.00233058	0.00202854	0.45596	-0.000400728	0.00104013	0.70627	0.321893	-0.023019	0.0127441	0.0586821	-0.0119396	0.00631534	0.430301	-0.010028	0.0123194	0.0659975	-0.0167085	0.00908839
HGNC:16978	"EDDM3A"	Supraventricular FreeWater	3	NA	"-NA"	0.0307765	NA	0.0307765	-0.0320963	0.0148597	NA	NA	NA	1.97175	2	0.373112	NA	NA	NA	0.00252136	0.000201131	TRUE	2.4503e-06	NA	NA	NA	NA	0.00260155	0.00731962	0.782597	NA	NA	NA	0.65335	-0.0763704	0.12611	0.0377938	-0.0386272	0.0185968	NA	NA	NA	NA	NA	NA
HGNC:904	"AXIN2"	Supraventricular FreeWater	2	NA	"-NA"	0.0317082	NA	0.0317082	-0.0220337	0.0102575	NA	NA	NA	0.0742442	1	0.785255	NA	NA	NA	0.00168096	0.000142079	TRUE	0.000143725	NA	NA	NA	NA	NA	NA	NA	NA	NA	NA	NA	NA	NA	NA	NA	NA	NA	NA	NA	NA	NA	NA
HGNC:22407	"TMEM106B"	Supraventricular FreeWater	3	NA	"-NA"	0.0320223	NA	0.0320223	-0.0303462	0.0141531	NA	NA	NA	1.17298	2	0.556277	NA	NA	NA	0.00252188	0.000174862	TRUE	1.31218e-06	NA	NA	NA	NA	0.00250801	0.00383489	0.631283	NA	NA	NA	0.470064	-0.0724862	0.0659708	0.0232675	-0.0368147	0.016225	NA	NA	NA	NA	NA	NA
HGNC:9245	"PPFIA1"	Supraventricular FreeWater	2	NA	"-NA"	0.0322607	NA	0.0322607	-0.0463419	0.0216433	NA	NA	NA	0.00635665	1	0.936453	NA	NA	NA	0.00168016	0.000139125	TRUE	0.000135032	NA	NA	NA	NA	NA	NA	NA	NA	NA	NA	NA	NA	NA	NA	NA	NA	NA	NA	NA	NA	NA	NA
HGNC:4182	"GBP1"	Supraventricular FreeWater	12	5	"--"	0.0223038	NA	0.388403	-0.00518317	0.00600935	0.00856313	-0.0189269	0.00719922	16.7879	11	0.114307	4.23825	4	0.374722	0.0100814	0.000531283	TRUE	3.31105e-24	0.0043958	0.000337882	TRUE	5.5176e-10	0.0001716	0.0014123	0.905699	-0.00156942	0.00197232	0.484339	0.61417	-0.00631498	0.0121369	0.890361	-0.0012995	0.00942712	0.519745	-0.00995738	0.0136939	0.141347	-0.0130862	0.0088974
HGNC:10616	"CCL18"	Supraventricular FreeWater	16	9	"--"	0.00846759	NA	0.0288901	-0.0110028	0.00503566	0.0374354	-0.0191438	0.00919938	32.7957	15	0.00500896	7.18643	8	0.516659	0.0134445	0.00113844	TRUE	3.20499e-27	0.00804646	0.000349003	TRUE	4.78743e-20	-0.00169069	0.00157182	0.300282	-0.00173362	0.00145003	0.270788	0.974186	0.000426685	0.0129529	0.212764	-0.00986032	0.00791358	0.963648	-0.00084348	0.0178584	0.284652	-0.012802	0.0119653
HGNC:14291	"NLGN1"	Supraventricular FreeWater	11	1	"++"	0.00782177	0.255996	0.00782177	0.0179616	0.00675334	NA	NA	NA	15.5012	10	0.114828	NA	NA	NA	0.00924089	0.000684095	TRUE	4.31066e-20	0.000899708	3.91017e-05	TRUE	0.00227993	-0.00162438	0.00149231	0.304663	NA	NA	NA	0.056131	0.0294235	0.0134274	0.00420567	0.0270502	0.00945049	NA	NA	NA	NA	NA	NA
HGNC:24451	"DCP1B"	Supraventricular FreeWater	4	NA	"+NA"	0.0329967	NA	0.0329967	0.0110489	0.00518212	NA	NA	NA	0.0516704	3	0.996924	NA	NA	NA	0.00336019	0.000139324	TRUE	1.54511e-09	NA	NA	NA	NA	0.00110271	0.0049627	0.844786	NA	NA	NA	0.743135	0.00704599	0.0187456	0.0428844	0.0107897	0.00532867	NA	NA	NA	NA	NA	NA
HGNC:269	"ADPRH"	Supraventricular FreeWater	7	NA	"+NA"	0.0295618	NA	0.0295618	0.0135225	0.00621465	NA	NA	NA	6.25626	6	0.395104	NA	NA	NA	0.00588227	0.00033305	TRUE	1.93757e-14	NA	NA	NA	NA	-0.000789717	0.00191602	0.697293	NA	NA	NA	0.187473	0.0172229	0.0112845	0.0256593	0.0152366	0.00682849	NA	NA	NA	NA	NA	NA
HGNC:21685	"CD109"	Supraventricular FreeWater	36	29	"++"	0.0202866	NA	0.11766	0.00465019	0.00297199	0.0252914	0.00783201	0.00350124	46.472	35	0.0929872	30.0362	28	0.361492	0.0302542	0.00148247	TRUE	7.75579e-72	0.0255728	0.00106183	TRUE	5.31338e-62	0.00111234	0.000926808	0.238365	0.000369768	0.000565729	0.518889	0.837063	0.000951465	0.00459125	0.563731	0.00252604	0.00437554	0.196244	0.00605081	0.00456631	0.547003	0.00315372	0.00523651
HGNC:8909	"PGP"	Supraventricular FreeWater	4	NA	"-NA"	0.0338	NA	0.0338	-0.0343893	0.0162026	NA	NA	NA	2.17871	3	0.536155	NA	NA	NA	0.00336385	0.000202539	TRUE	1.03467e-08	NA	NA	NA	NA	-0.0256394	0.0306746	0.49119	NA	NA	NA	0.612643	0.0864185	0.145438	0.134596	-0.0316939	0.0211827	NA	NA	NA	NA	NA	NA
HGNC:6008	"IL2RA"	Supraventricular FreeWater	NA	13	"NA-"	0.00146566	NA	NA	NA	NA	0.00146566	-0.023517	0.00739205	NA	NA	NA	27.0986	12	0.00747852	NA	NA	NA	NA	0.0115673	0.0011278	TRUE	9.63778e-22	NA	NA	NA	0.00192347	0.00227879	0.416608	NA	NA	NA	NA	NA	NA	0.181942	-0.0541721	0.0380188	0.134114	-0.0159321	0.0106351
HGNC:6018	"IL6"	Supraventricular FreeWater	NA	3	"NA-"	0.0346128	NA	NA	NA	NA	0.0346128	-0.0135103	0.00639434	NA	NA	NA	0.31132	2	0.85585	NA	NA	NA	NA	0.002697	0.000144712	TRUE	2.8515e-07	NA	NA	NA	0.000805124	0.00148649	0.683987	NA	NA	NA	NA	NA	NA	0.346164	-0.018467	0.0111641	0.0385641	-0.0138324	0.00668619
HGNC:1689	"CD59"	Supraventricular FreeWater	5	7	"--"	0.0107261	NA	0.239219	-0.012421	0.0105536	0.00593283	-0.0287847	0.0104616	3.85015	4	0.426666	8.86851	6	0.181109	0.00420511	0.000158652	TRUE	8.12194e-12	0.00641983	0.000498163	TRUE	1.24815e-13	0.00263838	0.00265928	0.394265	0.00238583	0.00310241	0.476616	0.296717	-0.0519975	0.0412625	0.0874462	-0.023293	0.0136294	0.255106	-0.0685221	0.0533258	0.0140149	-0.0338284	0.0137688
HGNC:8773	"PDE11A"	Supraventricular FreeWater	4	NA	"+NA"	0.0303257	NA	0.0303257	0.0315078	0.0145478	NA	NA	NA	3.16494	3	0.366888	NA	NA	NA	0.00336007	0.000238046	TRUE	2.60967e-08	NA	NA	NA	NA	-0.00383204	0.00432151	0.468773	NA	NA	NA	0.326647	0.0965157	0.074933	0.0981433	0.0325123	0.0196577	NA	NA	NA	NA	NA	NA
HGNC:2747	"DDX6"	Supraventricular FreeWater	3	NA	"-NA"	0.0350133	NA	0.0350133	-0.0348718	0.016541	NA	NA	NA	0.901583	2	0.637124	NA	NA	NA	0.00252055	0.00016201	TRUE	9.51146e-07	NA	NA	NA	NA	0.00323772	0.00351076	0.525743	NA	NA	NA	0.379656	-0.0874466	0.0593597	0.124913	-0.0294598	0.0191986	NA	NA	NA	NA	NA	NA
HGNC:5464	"IGF1"	Supraventricular FreeWater	10	NA	"-NA"	0.0350714	NA	0.0350714	-0.0156919	0.00744565	NA	NA	NA	7.1257	9	0.624034	NA	NA	NA	0.00840582	0.000350544	TRUE	1.13206e-21	NA	NA	NA	NA	-0.00163649	0.00146453	0.296248	NA	NA	NA	0.803392	-0.00341567	0.0132716	0.0266742	-0.0210949	0.00951829	NA	NA	NA	NA	NA	NA
HGNC:17409	"ZNF382"	Supraventricular FreeWater	2	NA	"-NA"	0.0357384	NA	0.0357384	-0.0403213	0.0192016	NA	NA	NA	0.166363	1	0.683365	NA	NA	NA	0.0016812	0.000138668	TRUE	0.000133061	NA	NA	NA	NA	NA	NA	NA	NA	NA	NA	NA	NA	NA	NA	NA	NA	NA	NA	NA	NA	NA	NA
HGNC:33277	"FAM163B"	Supraventricular FreeWater	7	NA	"-NA"	0.0206373	NA	0.0206373	-0.0109781	0.00474306	NA	NA	NA	7.30013	6	0.293981	NA	NA	NA	0.0058835	0.000383552	TRUE	7.37895e-14	NA	NA	NA	NA	0.00114772	0.000989529	0.298476	NA	NA	NA	0.0717466	-0.0179771	0.00789274	0.0629325	-0.0106255	0.00571365	NA	NA	NA	NA	NA	NA
HGNC:9155	"PNLIP"	Supraventricular FreeWater	27	31	"--"	0.0198144	NA	0.0790465	-0.00563601	0.00320912	0.0366214	-0.00636091	0.00304356	23.7902	26	0.587963	41.559	30	0.078028	0.0226853	0.00081441	TRUE	2.61768e-58	0.0270968	0.00139175	TRUE	2.3549e-62	-0.00038299	0.000613836	0.538326	-0.000353893	0.000663953	0.598089	0.604129	-0.0028723	0.00546984	0.514049	-0.00310022	0.00475097	0.566264	-0.0036362	0.00626721	0.100215	-0.00816415	0.0049666
HGNC:17557	"LCMT1"	Supraventricular FreeWater	3	NA	"-NA"	0.037081	NA	0.037081	-0.0177457	0.00851165	NA	NA	NA	0.838588	2	0.657511	NA	NA	NA	0.00252086	0.000157135	TRUE	8.35201e-07	NA	NA	NA	NA	-0.00116752	0.00185276	0.642031	NA	NA	NA	0.71491	-0.00828819	0.0172539	0.0407858	-0.0190213	0.0092982	NA	NA	NA	NA	NA	NA
HGNC:3234	"MEGF9"	Supraventricular FreeWater	NA	19	"NA-"	0.00286085	NA	NA	NA	NA	0.00286085	-0.0147732	0.00495362	NA	NA	NA	36.855	18	0.0054732	NA	NA	NA	NA	0.0166199	0.00138629	TRUE	6.34624e-33	NA	NA	NA	-0.00195383	0.00120195	0.12244	NA	NA	NA	NA	NA	NA	0.659663	0.00664192	0.0148189	0.22114	-0.0101778	0.00831855
HGNC:4838	"SERPIND1"	Supraventricular FreeWater	NA	18	"NA+"	0.0050951	NA	NA	NA	NA	0.0050951	0.0113589	0.00405535	NA	NA	NA	30.7077	17	0.0216701	NA	NA	NA	NA	0.0157591	0.00116829	TRUE	1.18534e-32	NA	NA	NA	-0.000942251	0.000952785	0.337411	NA	NA	NA	NA	NA	NA	0.058203	0.0185598	0.00909746	0.00309955	0.0166626	0.00563365
HGNC:18514	"SPART"	Supraventricular FreeWater	4	7	"--"	0.016667	NA	0.0186442	-0.0313403	0.0133217	0.126857	-0.0155642	0.0101953	0.616917	3	0.892549	14.5698	6	0.0238802	0.00336041	0.000186417	TRUE	6.71032e-09	0.00626571	0.000512137	TRUE	3.0621e-13	0.00334458	0.0067816	0.670714	0.00520083	0.00435821	0.286266	0.53662	-0.0930436	0.125819	0.0287185	-0.0330466	0.0151082	0.230656	-0.110146	0.080731	0.012952	-0.0336892	0.0135565
HGNC:17903	"MED4"	Supraventricular FreeWater	2	NA	"-NA"	0.0374067	NA	0.0374067	-0.0356489	0.0171282	NA	NA	NA	0.0571695	1	0.811027	NA	NA	NA	0.00168032	0.000133004	TRUE	0.000117371	NA	NA	NA	NA	NA	NA	NA	NA	NA	NA	NA	NA	NA	NA	NA	NA	NA	NA	NA	NA	NA	NA
HGNC:4635	"GSTM3"	Supraventricular FreeWater	15	NA	"+NA"	0.0377479	NA	0.0377479	0.010236	0.00492688	NA	NA	NA	12.9473	14	0.530681	NA	NA	NA	0.0126059	0.000523155	TRUE	7.87813e-32	NA	NA	NA	NA	0.00270284	0.00177729	0.152262	NA	NA	NA	0.788209	0.00200692	0.0073181	0.226578	0.00797373	0.0065941	NA	NA	NA	NA	NA	NA
HGNC:2550	"CELF2"	Supraventricular FreeWater	2	NA	"-NA"	0.0379359	NA	0.0379359	-0.0349764	0.0168517	NA	NA	NA	0.710777	1	0.399186	NA	NA	NA	0.0016808	0.000152085	TRUE	0.000178543	NA	NA	NA	NA	NA	NA	NA	NA	NA	NA	NA	NA	NA	NA	NA	NA	NA	NA	NA	NA	NA	NA
HGNC:224	"ADAMTS8"	Supraventricular FreeWater	NA	9	"NA+"	0.000940597	NA	NA	NA	NA	0.000940597	0.0308653	0.00933129	NA	NA	NA	20.3623	8	0.00904897	NA	NA	NA	NA	0.00790472	0.00094853	TRUE	4.73613e-14	NA	NA	NA	-0.00573872	0.00153446	0.00726379	NA	NA	NA	NA	NA	NA	0.00219299	0.117334	0.0249326	0.0030702	0.0437117	0.0147644
HGNC:7225	"MPZ"	Supraventricular FreeWater	29	NA	"-NA"	0.0326891	NA	0.0326891	-0.00661994	0.0030994	NA	NA	NA	29.9794	28	0.364203	NA	NA	NA	0.0243725	0.00104668	TRUE	5.61737e-60	NA	NA	NA	NA	0.000398116	0.000786003	0.616612	NA	NA	NA	0.119233	-0.00887818	0.00551758	0.308571	-0.00454117	0.00445989	NA	NA	NA	NA	NA	NA
HGNC:7027	"MERTK"	Supraventricular FreeWater	NA	26	"NA+"	0.025169	NA	NA	NA	NA	0.025169	0.00972585	0.00434423	NA	NA	NA	29.5605	25	0.24117	NA	NA	NA	NA	0.0226837	0.00104769	TRUE	7.06355e-54	NA	NA	NA	-0.000918848	0.000825439	0.276664	NA	NA	NA	NA	NA	NA	0.0680353	0.0203862	0.0106685	0.106684	0.0103181	0.00639574
HGNC:9363	"PRG3"	Supraventricular FreeWater	18	46	"++"	0.00150235	NA	0.118778	0.00718082	0.00460332	0.00129313	0.00954905	0.00296785	41.0869	17	0.000907133	87.3729	45	0.000156939	0.0151314	0.00131868	TRUE	3.97287e-30	0.0402805	0.00296125	TRUE	9.78322e-83	-0.00312432	0.00145581	0.0475475	-4.29277e-05	0.000690014	0.950675	0.0282551	0.0372824	0.0154592	0.124445	0.0113159	0.00736526	0.221188	0.00997617	0.00803893	0.0359339	0.0109963	0.00524214
HGNC:24438	"GHDC"	Supraventricular FreeWater	2	NA	"-NA"	0.0403197	NA	0.0403197	-0.0241654	0.0117854	NA	NA	NA	0.022935	1	0.879626	NA	NA	NA	0.00168051	0.000128104	TRUE	0.000104556	NA	NA	NA	NA	NA	NA	NA	NA	NA	NA	NA	NA	NA	NA	NA	NA	NA	NA	NA	NA	NA	NA
HGNC:3821	"FOXO3"	Supraventricular FreeWater	5	5	"--"	0.0404264	NA	0.0822014	-0.0181583	0.0104475	0.0819657	-0.0236243	0.013582	2.93052	4	0.569519	3.43219	4	0.488264	0.00420175	0.000180349	TRUE	1.7514e-11	0.00451357	0.000195693	TRUE	7.88262e-12	0.00206113	0.00331148	0.577768	0.00679089	0.00528048	0.2887	0.395263	-0.0469744	0.047461	0.14256	-0.0179268	0.0122257	0.229929	-0.155864	0.103721	0.282876	-0.0191917	0.0178714
HGNC:1785	"CDKN1B"	Supraventricular FreeWater	2	NA	"-NA"	0.0407908	NA	0.0407908	-0.0169964	0.00830854	NA	NA	NA	8.27844e-06	1	0.997704	NA	NA	NA	0.00168096	0.000126811	TRUE	0.000101191	NA	NA	NA	NA	NA	NA	NA	NA	NA	NA	NA	NA	NA	NA	NA	NA	NA	NA	NA	NA	NA	NA
HGNC:1754	"CDH15"	Supraventricular FreeWater	2	7	"--"	0.0284757	NA	0.53452	-0.00748961	0.0120582	0.00830091	-0.032003	0.0121243	7.50824	1	0.00614174	3.83149	6	0.699467	0.00168125	0.000239217	TRUE	0.000842153	0.00613379	0.000327249	TRUE	5.78301e-15	NA	NA	NA	-0.00173223	0.00253661	0.525025	NA	NA	NA	NA	NA	NA	0.976542	0.00156458	0.0506282	0.0568446	-0.0296675	0.0155775
HGNC:7142	"MARCKSL1"	Supraventricular FreeWater	13	NA	"+NA"	0.0174049	NA	0.0174049	0.0097846	0.00411456	NA	NA	NA	16.2494	12	0.180079	NA	NA	NA	0.0109186	0.000663786	TRUE	4.8755e-25	NA	NA	NA	NA	0.000373274	0.00137066	0.790411	NA	NA	NA	0.478613	0.007397	0.0100849	0.114131	0.00854527	0.00540876	NA	NA	NA	NA	NA	NA
HGNC:222	"ADAMTS6"	Supraventricular FreeWater	3	NA	"-NA"	0.0131606	NA	0.0131606	-0.0327208	0.0131971	NA	NA	NA	2.94991	2	0.22879	NA	NA	NA	0.00252079	0.000275679	TRUE	1.10613e-05	NA	NA	NA	NA	0.00232394	0.00217818	0.479396	NA	NA	NA	0.292229	-0.0591936	0.0292561	0.00465375	-0.0428864	0.0151538	NA	NA	NA	NA	NA	NA
HGNC:29517	"DHX58"	Supraventricular FreeWater	4	NA	"-NA"	0.0289715	NA	0.0289715	-0.0195741	0.00896304	NA	NA	NA	3.44948	3	0.327374	NA	NA	NA	0.00336083	0.000249051	TRUE	3.38474e-08	NA	NA	NA	NA	0.00526128	0.00305869	0.227553	NA	NA	NA	0.143067	-0.0630383	0.0268108	0.0245153	-0.021591	0.00960045	NA	NA	NA	NA	NA	NA
HGNC:14335	"PLEKHA1"	Supraventricular FreeWater	2	NA	"-NA"	0.0419005	NA	0.0419005	-0.0398194	0.019572	NA	NA	NA	0.195438	1	0.658429	NA	NA	NA	0.00167956	0.000131359	TRUE	0.000113337	NA	NA	NA	NA	NA	NA	NA	NA	NA	NA	NA	NA	NA	NA	NA	NA	NA	NA	NA	NA	NA	NA
HGNC:6018	"IL6"	Supraventricular FreeWater	NA	2	"NA-"	0.0419688	NA	NA	NA	NA	0.0419688	-0.0135773	0.00667575	NA	NA	NA	0.29367	1	0.587878	NA	NA	NA	NA	0.00176521	0.000134249	TRUE	8.47014e-05	NA	NA	NA	NA	NA	NA	NA	NA	NA	NA	NA	NA	NA	NA	NA	NA	NA	NA
HGNC:17213	"COLEC11"	Supraventricular FreeWater	15	NA	"+NA"	0.042347	NA	0.042347	0.00905486	0.00446032	NA	NA	NA	13.3125	14	0.502077	NA	NA	NA	0.0126039	0.000528305	TRUE	9.45086e-32	NA	NA	NA	NA	0.000511787	0.00122307	0.682452	NA	NA	NA	0.450833	0.00625757	0.00804926	0.237559	0.00703593	0.00595705	NA	NA	NA	NA	NA	NA
HGNC:15806	"ZNF334"	Supraventricular FreeWater	5	NA	"-NA"	0.0325501	NA	0.0325501	-0.016783	0.00785137	NA	NA	NA	4.43855	4	0.349897	NA	NA	NA	0.0042023	0.000272972	TRUE	2.58781e-10	NA	NA	NA	NA	-0.00333388	0.0020461	0.201721	NA	NA	NA	0.635998	0.00938164	0.0178746	0.0887776	-0.0162065	0.00952268	NA	NA	NA	NA	NA	NA
HGNC:9260	"PPIL1"	Supraventricular FreeWater	12	NA	"+NA"	0.04249	NA	0.04249	0.0111988	0.00552023	NA	NA	NA	9.23831	11	0.599906	NA	NA	NA	0.0100817	0.00040468	TRUE	6.05149e-26	NA	NA	NA	NA	-0.00337158	0.00526165	0.53607	NA	NA	NA	0.229176	0.0211959	0.0165492	0.0402748	0.0159116	0.00775826	NA	NA	NA	NA	NA	NA
HGNC:9705	"PVR"	Supraventricular FreeWater	2	4	"++"	0.0219464	NA	0.333245	0.011844	0.0122406	0.00979281	0.0509699	0.0197324	8.1374	1	0.00433614	2.91892	3	0.404296	0.00168087	0.000274962	TRUE	0.00141099	0.00349873	0.000290644	TRUE	4.88996e-08	NA	NA	NA	-0.00374227	0.00610689	0.60241	NA	NA	NA	NA	NA	NA	0.43739	0.137465	0.142834	0.0222207	0.0540388	0.0236331
HGNC:17938	"CALY"	Supraventricular FreeWater	2	NA	"-NA"	0.0431188	NA	0.0431188	-0.0413187	0.0204289	NA	NA	NA	0.303022	1	0.581994	NA	NA	NA	0.0016807	0.000133148	TRUE	0.000117573	NA	NA	NA	NA	NA	NA	NA	NA	NA	NA	NA	NA	NA	NA	NA	NA	NA	NA	NA	NA	NA	NA
HGNC:256	"ADH7"	Supraventricular FreeWater	6	NA	"-NA"	0.0412982	NA	0.0412982	-0.0213342	0.0104552	NA	NA	NA	5.09238	5	0.404711	NA	NA	NA	0.00504472	0.000280497	TRUE	1.2011e-12	NA	NA	NA	NA	-0.00381806	0.00234635	0.179016	NA	NA	NA	0.615561	0.0127174	0.0233925	0.197433	-0.0171509	0.0133066	NA	NA	NA	NA	NA	NA
HGNC:9781	"RAB4A"	Supraventricular FreeWater	4	NA	"-NA"	0.0436785	NA	0.0436785	-0.0224525	0.0111307	NA	NA	NA	2.4408	3	0.486084	NA	NA	NA	0.00336143	0.000197271	TRUE	9.05495e-09	NA	NA	NA	NA	0.00165582	0.00252585	0.579441	NA	NA	NA	0.350005	-0.0466584	0.038573	0.127202	-0.020786	0.0136281	NA	NA	NA	NA	NA	NA
HGNC:3551	"F9"	Supraventricular FreeWater	1	3	"++"	0.0436805	0.14918	NA	NA	NA	0.0436805	0.023037	0.0114206	NA	NA	NA	0.714642	2	0.699548	0.000839805	6.30516e-05	TRUE	0.00596121	0.00264115	0.000144961	TRUE	3.61014e-07	NA	NA	NA	0.00132204	0.00185357	0.605578	NA	NA	NA	NA	NA	NA	0.838401	0.00665486	0.0256512	0.0861845	0.0205852	0.0119969
HGNC:910	"AZGP1"	Supraventricular FreeWater	8	NA	"-NA"	0.0422169	NA	0.0422169	-0.0175166	0.00862304	NA	NA	NA	7.12504	7	0.415978	NA	NA	NA	0.00672129	0.000340969	TRUE	8.64686e-17	NA	NA	NA	NA	0.000549872	0.00161771	0.745509	NA	NA	NA	0.300507	-0.0239783	0.0211663	0.0129237	-0.0279719	0.0112524	NA	NA	NA	NA	NA	NA
HGNC:678	"ARHGDIA"	Supraventricular FreeWater	3	NA	"-NA"	0.0441769	NA	0.0441769	-0.0210467	0.0104585	NA	NA	NA	0.493579	2	0.781305	NA	NA	NA	0.00252141	0.000137682	TRUE	4.85048e-07	NA	NA	NA	NA	0.00119951	0.00205367	0.663462	NA	NA	NA	0.375914	-0.0319709	0.0214287	0.0380397	-0.0233452	0.0112538	NA	NA	NA	NA	NA	NA
HGNC:3394	"EPHB3"	Supraventricular FreeWater	2	NA	"-NA"	0.0445357	NA	0.0445357	-0.0351088	0.0174756	NA	NA	NA	0.102005	1	0.749436	NA	NA	NA	0.00168044	0.000125403	TRUE	9.80502e-05	NA	NA	NA	NA	NA	NA	NA	NA	NA	NA	NA	NA	NA	NA	NA	NA	NA	NA	NA	NA	NA	NA
HGNC:11788	"THBS4"	Supraventricular FreeWater	NA	13	"NA+"	0.00411546	NA	NA	NA	NA	0.00411546	0.0131988	0.0046002	NA	NA	NA	24.5256	12	0.0172379	NA	NA	NA	NA	0.0114691	0.000992651	TRUE	1.02403e-22	NA	NA	NA	0.00198145	0.000681618	0.014266	NA	NA	NA	NA	NA	NA	0.987702	-0.000108832	0.00690217	0.180517	0.00790924	0.0059061
HGNC:88	"ACADL"	Supraventricular FreeWater	2	NA	"-NA"	0.0450804	NA	0.0450804	-0.0262552	0.013102	NA	NA	NA	0.211688	1	0.645447	NA	NA	NA	0.00168051	0.000128104	TRUE	0.000104556	NA	NA	NA	NA	NA	NA	NA	NA	NA	NA	NA	NA	NA	NA	NA	NA	NA	NA	NA	NA	NA	NA
HGNC:24463	"UBTD2"	Supraventricular FreeWater	2	NA	"-NA"	0.0457411	NA	0.0457411	-0.0314748	0.0157549	NA	NA	NA	0.469093	1	0.493405	NA	NA	NA	0.0016812	0.000135163	TRUE	0.000122888	NA	NA	NA	NA	NA	NA	NA	NA	NA	NA	NA	NA	NA	NA	NA	NA	NA	NA	NA	NA	NA	NA
HGNC:3695	"FGL1"	Supraventricular FreeWater	20	10	"++"	0.0285905	NA	0.0226202	0.011602	0.00508906	0.19709	0.0122434	0.00949183	21.9486	19	0.28682	10.4476	9	0.315477	0.0167978	0.000822631	TRUE	2.98688e-40	0.00874091	0.000367026	TRUE	4.7674e-22	0.00157857	0.00107795	0.160326	-0.00040894	0.00146447	0.787142	0.628583	0.00372122	0.00756163	0.278294	0.00781852	0.0072116	0.478864	0.0185194	0.024933	0.0666538	0.0222652	0.0121402
HGNC:3668	"FGF12"	Supraventricular FreeWater	2	NA	"-NA"	0.0460462	NA	0.0460462	-0.0335889	0.0168368	NA	NA	NA	0.530692	1	0.466316	NA	NA	NA	0.00168077	0.000136689	TRUE	0.00012747	NA	NA	NA	NA	NA	NA	NA	NA	NA	NA	NA	NA	NA	NA	NA	NA	NA	NA	NA	NA	NA	NA
HGNC:5395	"IFI16"	Supraventricular FreeWater	2	NA	"-NA"	0.046456	NA	0.046456	-0.0321329	0.0161372	NA	NA	NA	0.495212	1	0.481612	NA	NA	NA	0.0016812	0.000135163	TRUE	0.000122888	NA	NA	NA	NA	NA	NA	NA	NA	NA	NA	NA	NA	NA	NA	NA	NA	NA	NA	NA	NA	NA	NA
HGNC:20857	"NANOG"	Supraventricular FreeWater	2	NA	"-NA"	0.046785	NA	0.046785	-0.0356127	0.0179117	NA	NA	NA	0.24652	1	0.619536	NA	NA	NA	0.00168051	0.000127265	TRUE	0.000102491	NA	NA	NA	NA	NA	NA	NA	NA	NA	NA	NA	NA	NA	NA	NA	NA	NA	NA	NA	NA	NA	NA
HGNC:6679	"LPP"	Supraventricular FreeWater	NA	5	"NA+"	0.0297014	NA	NA	NA	NA	0.0297014	0.0272512	0.0125348	NA	NA	NA	4.79701	4	0.308766	NA	NA	NA	NA	0.00451975	0.000288589	TRUE	1.05145e-10	NA	NA	NA	0.0027705	0.00229756	0.314307	NA	NA	NA	NA	NA	NA	0.698222	-0.0164329	0.0384917	0.4102	0.0135968	0.0165101
HGNC:4706	"GYS1"	Supraventricular FreeWater	NA	15	"NA-"	0.0169826	NA	NA	NA	NA	0.0169826	-0.0103642	0.00434177	NA	NA	NA	20.2824	14	0.121485	NA	NA	NA	NA	0.013485	0.000787309	TRUE	5.13407e-30	NA	NA	NA	-5.59803e-05	0.000895533	0.951107	NA	NA	NA	NA	NA	NA	0.244513	-0.00998068	0.0081878	0.093102	-0.00892044	0.00531214
HGNC:14680	"HDGFL2"	Supraventricular FreeWater	2	4	"--"	0.0167385	NA	0.0336564	-0.0259964	0.0122384	0.0706246	-0.0173851	0.00961625	0.0311201	1	0.859973	7.16801	3	0.0667312	0.0016808	0.000137677	TRUE	0.000130344	0.00350999	0.000316259	TRUE	7.95287e-08	NA	NA	NA	-0.00522592	0.00198294	0.11885	NA	NA	NA	NA	NA	NA	0.21784	0.0459571	0.0258871	0.207542	-0.0136377	0.0108205
HGNC:3594	"FASN"	Supraventricular FreeWater	5	NA	"-NA"	0.0478074	NA	0.0478074	-0.0241151	0.012185	NA	NA	NA	3.99241	4	0.407034	NA	NA	NA	0.00420021	0.000239675	TRUE	1.07323e-10	NA	NA	NA	NA	-0.000615558	0.00333208	0.865218	NA	NA	NA	0.813406	-0.014236	0.0552732	0.200267	-0.0207651	0.0162127	NA	NA	NA	NA	NA	NA
HGNC:20693	"NXPH1"	Supraventricular FreeWater	3	NA	"-NA"	0.0478585	NA	0.0478585	-0.0115845	0.00585482	NA	NA	NA	0.367109	2	0.832306	NA	NA	NA	0.00252039	0.000129763	TRUE	3.85386e-07	NA	NA	NA	NA	0.000261411	0.00324085	0.948761	NA	NA	NA	0.621811	-0.0130724	0.0193536	0.0365875	-0.0126734	0.00606284	NA	NA	NA	NA	NA	NA
HGNC:16059	"PAK4"	Supraventricular FreeWater	2	3	"--"	0.0408317	NA	0.121347	-0.0274229	0.017702	0.0561931	-0.0312044	0.0163413	0.0320596	1	0.857897	2.19313	2	0.334017	0.00168013	7.36985e-05	TRUE	2.26995e-05	0.00270691	0.000176958	TRUE	6.45318e-07	NA	NA	NA	0.000578265	0.0131024	0.971921	NA	NA	NA	NA	NA	NA	0.893499	-0.0421752	0.24975	0.0805864	-0.0354206	0.0202717
HGNC:33237	"DUSP28"	Supraventricular FreeWater	6	NA	"-NA"	0.0480437	NA	0.0480437	-0.0161704	0.00817933	NA	NA	NA	1.63076	5	0.897505	NA	NA	NA	0.00504849	0.000167862	TRUE	2.89862e-14	NA	NA	NA	NA	0.000873091	0.00108062	0.464425	NA	NA	NA	0.129783	-0.0238325	0.0125234	0.03089	-0.0206845	0.00958285	NA	NA	NA	NA	NA	NA
HGNC:19290	"CSMD2"	Supraventricular FreeWater	3	NA	"-NA"	0.0483365	NA	0.0483365	-0.0340015	0.0172212	NA	NA	NA	0.950531	2	0.62172	NA	NA	NA	0.00251979	0.000146939	TRUE	6.35505e-07	NA	NA	NA	NA	0.000472384	0.00350662	0.914753	NA	NA	NA	0.469132	-0.0380303	0.0345102	0.179715	-0.0263664	0.0196525	NA	NA	NA	NA	NA	NA
HGNC:19408	"LRRTM1"	Supraventricular FreeWater	7	NA	"-NA"	0.0465171	NA	0.0465171	-0.00776335	0.00389987	NA	NA	NA	6.10097	6	0.411975	NA	NA	NA	0.00588405	0.000304971	TRUE	8.60029e-15	NA	NA	NA	NA	0.000296705	0.000903911	0.756026	NA	NA	NA	0.185916	-0.00912893	0.00595599	0.0512698	-0.00802722	0.00411818	NA	NA	NA	NA	NA	NA
HGNC:3723	"FKBP7"	Supraventricular FreeWater	8	NA	"+NA"	0.0484637	NA	0.0484637	0.0124059	0.00628695	NA	NA	NA	1.93253	7	0.96348	NA	NA	NA	0.00672143	0.000176565	TRUE	2.28436e-19	NA	NA	NA	NA	0.00101011	0.00166796	0.566971	NA	NA	NA	0.256399	0.00968823	0.00772429	0.127491	0.0118245	0.0077585	NA	NA	NA	NA	NA	NA
HGNC:6990	"MECP2"	Supraventricular FreeWater	3	NA	"-NA"	0.048479	NA	0.048479	-0.0262822	0.0133199	NA	NA	NA	0.867862	2	0.647957	NA	NA	NA	0.00252115	0.000144282	TRUE	5.86516e-07	NA	NA	NA	NA	0.00249804	0.00302415	0.56047	NA	NA	NA	0.391918	-0.0588719	0.0416414	0.0334705	-0.0313186	0.0147285	NA	NA	NA	NA	NA	NA
HGNC:6877	"MAPK3"	Supraventricular FreeWater	2	NA	"-NA"	0.048646	NA	0.048646	-0.0419784	0.0212907	NA	NA	NA	0.0125513	1	0.910797	NA	NA	NA	0.0016793	0.00011819	TRUE	8.25426e-05	NA	NA	NA	NA	NA	NA	NA	NA	NA	NA	NA	NA	NA	NA	NA	NA	NA	NA	NA	NA	NA	NA
HGNC:14988	"POFUT1"	Supraventricular FreeWater	21	NA	"-NA"	0.0490496	NA	0.0490496	-0.00809014	0.00411051	NA	NA	NA	12.5007	20	0.897767	NA	NA	NA	0.0176372	0.000496214	TRUE	6.39976e-48	NA	NA	NA	NA	0.000101201	0.000963055	0.917411	NA	NA	NA	0.137034	-0.00846675	0.00545352	0.0739492	-0.0102624	0.00574307	NA	NA	NA	NA	NA	NA
HGNC:18242	"APPL2"	Supraventricular FreeWater	NA	7	"NA+"	0.0494748	NA	NA	NA	NA	0.0494748	0.0229722	0.0116938	NA	NA	NA	5.09973	6	0.531087	NA	NA	NA	NA	0.00626571	0.000271486	TRUE	6.29515e-16	NA	NA	NA	0.0017701	0.0019404	0.403484	NA	NA	NA	NA	NA	NA	0.835944	-0.00778456	0.0356862	0.419119	0.0128942	0.0159591
HGNC:20366	"SHISA2"	Supraventricular FreeWater	3	NA	"-NA"	0.0494763	NA	0.0494763	-0.0105873	0.00538939	NA	NA	NA	0.982016	2	0.612009	NA	NA	NA	0.00252267	0.000146705	TRUE	6.23669e-07	NA	NA	NA	NA	-0.000576395	0.00374336	0.902738	NA	NA	NA	0.711343	-0.00814946	0.0167243	0.0676008	-0.0105781	0.00578779	NA	NA	NA	NA	NA	NA
HGNC:7656	"NCAM1"	Supraventricular FreeWater	15	16	"--"	0.0117173	NA	0.113907	-0.0103617	0.00655439	0.0137972	-0.0144268	0.00585859	24.5217	14	0.0395938	20.9613	15	0.13807	0.0126	0.000818822	TRUE	4.3722e-28	0.0140582	0.000818971	TRUE	1.35382e-31	-0.00133684	0.00165344	0.433339	-0.000524616	0.00129511	0.691545	0.804854	0.00538861	0.0213691	0.519733	-0.00627975	0.00975484	0.700633	-0.00737892	0.018802	0.0725525	-0.0151148	0.0084175
HGNC:29674	"RDH16"	Supraventricular FreeWater	6	NA	"-NA"	0.0201679	NA	0.0201679	-0.0192282	0.00827658	NA	NA	NA	7.01185	5	0.219761	NA	NA	NA	0.00504265	0.000376037	TRUE	1.39354e-11	NA	NA	NA	NA	0.00176672	0.0018326	0.389613	NA	NA	NA	0.159404	-0.0385273	0.0223202	0.0186391	-0.0241506	0.0102652	NA	NA	NA	NA	NA	NA
HGNC:7381	"MST1R"	Supraventricular FreeWater	3	NA	"-NA"	0.0498963	NA	0.0498963	-0.0111371	0.00567973	NA	NA	NA	1.51207	2	0.469524	NA	NA	NA	0.00252172	0.000162339	TRUE	9.54617e-07	NA	NA	NA	NA	0.00536004	0.0073683	0.599624	NA	NA	NA	0.479992	-0.0339739	0.0319028	0.0673742	-0.0107835	0.00589527	NA	NA	NA	NA	NA	NA
HGNC:5970	"IL12B"	Supraventricular FreeWater	6	36	"--"	0.0187102	NA	0.0638911	-0.0164046	0.00885326	0.042368	-0.0071203	0.00350773	10.7858	5	0.0557967	26.4475	35	0.850432	0.00503961	0.00043088	TRUE	4.76148e-11	0.0314081	0.000926335	TRUE	1.55803e-82	-0.00165134	0.00272066	0.576641	-0.000416517	0.000570487	0.470325	0.916464	0.00407568	0.0364973	0.273819	-0.0140039	0.012797	0.653541	-0.00300588	0.00663786	0.235245	-0.00669279	0.00563862
HGNC:6369	"KLK8"	Supraventricular FreeWater	3	10	"--"	0.0213031	NA	0.0550472	-0.0222265	0.0115853	0.0572488	-0.0150081	0.00789317	1.07799	2	0.583333	16.8426	9	0.0512388	0.00252006	0.000144207	TRUE	5.88019e-07	0.00909094	0.000619943	TRUE	1.26934e-19	-0.0018152	0.00259985	0.611971	0.000392889	0.00154639	0.80585	0.764463	-0.00873714	0.0225276	0.074329	-0.0242373	0.0135815	0.34672	-0.0188097	0.0188149	0.042005	-0.0233034	0.0114599
HGNC:673	"ARHGAP1"	Supraventricular FreeWater	6	6	"--"	0.00759477	NA	0.0341166	-0.0210947	0.00995649	0.0279876	-0.0176272	0.00802164	1.6772	5	0.89176	19.5945	5	0.00148865	0.00504144	0.000186858	TRUE	6.1153e-14	0.00541629	0.00074008	TRUE	2.36086e-09	0.000589267	0.00210364	0.793277	0.00377258	0.00249681	0.205324	0.423546	-0.030165	0.0338764	0.0622008	-0.0222594	0.0119362	0.129583	-0.0613027	0.0321904	0.00181248	-0.0329048	0.0105486
HGNC:4194	"GCHFR"	Supraventricular FreeWater	NA	5	"NA+"	0.0440145	NA	NA	NA	NA	0.0440145	0.021165	0.0105092	NA	NA	NA	4.29947	4	0.366992	NA	NA	NA	NA	0.00458757	0.000253207	TRUE	3.19598e-11	NA	NA	NA	-0.000868312	0.00234655	0.735935	NA	NA	NA	NA	NA	NA	0.413887	0.0334155	0.0353184	0.0286678	0.0280754	0.0128314
HGNC:12437	"TXNRD1"	Supraventricular FreeWater	1	8	"--"	0.0262704	0.0831451	NA	NA	NA	0.0262704	-0.0209125	0.00941076	NA	NA	NA	9.16127	7	0.241284	0.000839994	9.09819e-05	TRUE	0.011041	0.00705456	0.000427265	TRUE	2.39616e-16	NA	NA	NA	2.16478e-05	0.00231765	0.99285	NA	NA	NA	NA	NA	NA	0.612773	-0.0212686	0.0398558	0.0281755	-0.0279923	0.0127537
HGNC:11917	"TNFRSF1B"	Supraventricular FreeWater	5	10	"--"	0.0449872	NA	0.043821	-0.0233111	0.0115642	0.174848	-0.0113197	0.00834296	3.80721	4	0.432725	10.7183	9	0.295514	0.00420192	0.000238505	TRUE	1.03122e-10	0.0088182	0.000380589	TRUE	5.38777e-22	-0.00013347	0.00252667	0.961192	0.00140642	0.00153132	0.385243	0.628064	-0.0213319	0.0396667	0.0991273	-0.0244203	0.0148083	0.219485	-0.0308224	0.023136	0.258989	-0.0132687	0.0117549
HGNC:5283	"HTN1"	Supraventricular FreeWater	8	NA	"-NA"	0.0471244	NA	0.0471244	-0.0105982	0.00533864	NA	NA	NA	7.41075	7	0.3874	NA	NA	NA	0.00672186	0.000344	TRUE	9.44075e-17	NA	NA	NA	NA	0.00317707	0.00176683	0.122261	NA	NA	NA	0.041416	-0.02552	0.0098673	0.0503279	-0.0116118	0.00593296	NA	NA	NA	NA	NA	NA
HGNC:20858	"SLC39A14"	Supraventricular FreeWater	NA	7	"NA+"	0.0115064	NA	NA	NA	NA	0.0115064	0.0223102	0.00882898	NA	NA	NA	10.3116	6	0.11213	NA	NA	NA	NA	0.00631612	0.000505973	TRUE	2.2065e-13	NA	NA	NA	8.76785e-05	0.00184753	0.963986	NA	NA	NA	NA	NA	NA	0.439192	0.02127	0.0253201	0.0105587	0.0314269	0.0122907
HGNC:8044	"NUCB2"	Supraventricular FreeWater	NA	6	"NA-"	0.0230217	NA	NA	NA	NA	0.0230217	-0.024274	0.0106789	NA	NA	NA	7.00196	5	0.220494	NA	NA	NA	NA	0.00525723	0.000368755	TRUE	4.88396e-12	NA	NA	NA	-0.00029409	0.0032101	0.93141	NA	NA	NA	NA	NA	NA	0.748827	-0.019288	0.0562239	0.142148	-0.0215415	0.0146757
HGNC:320	"AGER"	Supraventricular FreeWater	57	37	"--"	0.00922794	NA	0.0250057	-0.00576999	0.00257438	0.0477359	-0.00819301	0.00413848	84.338	56	0.00851518	66.1379	36	0.00161412	0.047886	0.00270785	TRUE	1.02423e-109	0.0327332	0.00212282	TRUE	9.9086e-70	-0.000830025	0.000603088	0.174309	0.000708499	0.00118814	0.554805	0.723229	0.00238646	0.00670422	0.203937	-0.00536361	0.00422194	0.320439	-0.0187782	0.0186318	0.210252	-0.00825488	0.00658876
HGNC:25774	"TCTN2"	Supraventricular FreeWater	5	NA	"+NA"	0.0269806	NA	0.0269806	0.012734	0.00575729	NA	NA	NA	5.3174	4	0.256252	NA	NA	NA	0.00420218	0.00030937	TRUE	6.32369e-10	NA	NA	NA	NA	0.0346639	0.0159533	0.118141	NA	NA	NA	0.145621	-0.119333	0.0610528	0.0476843	0.0129551	0.0065424	NA	NA	NA	NA	NA	NA
HGNC:23503	"SLITRK6"	Supraventricular FreeWater	12	16	"--"	0.0163813	NA	0.0263594	-0.0171159	0.0077068	0.0879375	-0.0103611	0.006072	13.0247	11	0.291717	31.4986	15	0.0075288	0.010085	0.000544172	TRUE	4.72965e-24	0.014384	0.0010427	TRUE	8.89307e-30	-0.000919772	0.00171134	0.602706	0.000118572	0.00125549	0.926096	0.733456	-0.00716161	0.0204503	0.0178065	-0.0246367	0.0103969	0.480147	-0.0116031	0.0159951	0.342613	-0.00875962	0.00923022
HGNC:6132	"ISL1"	Supraventricular FreeWater	3	NA	"-NA"	0.0227742	NA	0.0227742	-0.0301006	0.0132182	NA	NA	NA	2.83649	2	0.242138	NA	NA	NA	0.00252162	0.0002431	TRUE	5.94694e-06	NA	NA	NA	NA	-0.00748134	0.00460592	0.351319	NA	NA	NA	0.466147	0.0703503	0.0632399	0.0262512	-0.0370454	0.0166685	NA	NA	NA	NA	NA	NA
HGNC:3750	"FLII"	Supraventricular FreeWater	2	NA	"+NA"	0.0452022	NA	0.0452022	0.0279304	0.0139459	NA	NA	NA	1.10779	1	0.292563	NA	NA	NA	0.00168068	0.000155118	TRUE	0.000190361	NA	NA	NA	NA	NA	NA	NA	NA	NA	NA	NA	NA	NA	NA	NA	NA	NA	NA	NA	NA	NA	NA
HGNC:7048	"MGAT4B"	Supraventricular FreeWater	9	NA	"+NA"	0.0298566	NA	0.0298566	0.0151858	0.00699166	NA	NA	NA	10.5712	8	0.227199	NA	NA	NA	0.00756361	0.000463308	TRUE	9.68523e-18	NA	NA	NA	NA	0.00299146	0.00145109	0.0781883	NA	NA	NA	0.621543	-0.00652709	0.0126418	0.0629076	0.0173567	0.00933233	NA	NA	NA	NA	NA	NA
HGNC:2296	"CPA1"	Supraventricular FreeWater	NA	41	"NA-"	0.0251181	NA	NA	NA	NA	0.0251181	-0.00770641	0.003441	NA	NA	NA	56.6468	40	0.0423392	NA	NA	NA	NA	0.0357274	0.00186855	TRUE	6.32428e-82	NA	NA	NA	0.000752733	0.000629425	0.238954	NA	NA	NA	NA	NA	NA	0.0563941	-0.0164325	0.0083565	0.0283958	-0.0117182	0.00534644
HGNC:17288	"APOA5"	Supraventricular FreeWater	20	NA	"-NA"	0.0290976	NA	0.0290976	-0.0110877	0.00508107	NA	NA	NA	25.652	19	0.140182	NA	NA	NA	0.0167978	0.000921654	TRUE	5.45588e-39	NA	NA	NA	NA	0.0028245	0.00119467	0.0295093	NA	NA	NA	0.00644094	-0.0337892	0.0109668	0.0243905	-0.0170976	0.00759582	NA	NA	NA	NA	NA	NA
HGNC:11926	"TNFSF11"	Supraventricular FreeWater	1	16	"--"	0.0201958	0.0582456	NA	NA	NA	0.0201958	-0.00808484	0.00348081	NA	NA	NA	23.1684	15	0.0806289	0.000840636	0.000108689	TRUE	0.0152449	0.0141217	0.000865557	TRUE	3.53319e-31	NA	NA	NA	-0.00192525	0.000678522	0.0131727	NA	NA	NA	NA	NA	NA	0.606191	0.00275703	0.00522784	0.42383	-0.00390077	0.00487721
HGNC:16760	"COPS7B"	Supraventricular FreeWater	30	NA	"+NA"	0.0350377	NA	0.0350377	0.00280561	0.00133099	NA	NA	NA	36.9204	29	0.14827	NA	NA	NA	0.025208	0.00125348	TRUE	1.13502e-59	NA	NA	NA	NA	-0.000627461	0.000622692	0.322247	NA	NA	NA	0.0443494	0.0038935	0.00184925	0.037267	0.00316525	0.00151969	NA	NA	NA	NA	NA	NA
HGNC:11240	"SPHK1"	Supraventricular FreeWater	7	NA	"-NA"	0.048671	NA	0.048671	-0.0168011	0.00852217	NA	NA	NA	6.69043	6	0.350427	NA	NA	NA	0.00588408	0.000320519	TRUE	1.3502e-14	NA	NA	NA	NA	0.000431804	0.00132402	0.757533	NA	NA	NA	0.247683	-0.0209393	0.016005	0.0397084	-0.0229241	0.0111457	NA	NA	NA	NA	NA	NA
HGNC:10064	"TRIM3"	Supraventricular FreeWater	4	NA	"+NA"	0.0227559	NA	0.0227559	0.0307605	0.0135062	NA	NA	NA	4.49245	3	0.212965	NA	NA	NA	0.00336112	0.000293326	TRUE	9.05826e-08	NA	NA	NA	NA	-0.000187599	0.00388186	0.965847	NA	NA	NA	0.611829	0.0332771	0.0558655	0.00627109	0.043643	0.0159674	NA	NA	NA	NA	NA	NA
HGNC:11708	"TDO2"	Supraventricular FreeWater	20	NA	"+NA"	0.0135659	NA	0.0135659	0.00632	0.0025602	NA	NA	NA	33.4647	19	0.0212353	NA	NA	NA	0.0167938	0.00119863	TRUE	7.21017e-36	NA	NA	NA	NA	0.00233754	0.00121565	0.0704646	NA	NA	NA	0.817294	0.000988963	0.00421851	0.567675	0.00203171	0.00355518	NA	NA	NA	NA	NA	NA
HGNC:44206	"PINLYP"	Supraventricular FreeWater	NA	21	"NA-"	0.0402968	NA	NA	NA	NA	0.0402968	-0.00963877	0.00470025	NA	NA	NA	24.4437	20	0.223548	NA	NA	NA	NA	0.0187971	0.000868159	TRUE	2.89567e-44	NA	NA	NA	0.00027592	0.000677569	0.688397	NA	NA	NA	NA	NA	NA	0.136029	-0.0118665	0.0076226	0.10461	-0.0105962	0.00652916
HGNC:12823	"XPNPEP2"	Supraventricular FreeWater	NA	23	"NA-"	0.0162485	NA	NA	NA	NA	0.0162485	-0.00953565	0.00396775	NA	NA	NA	37.0719	22	0.0232294	NA	NA	NA	NA	0.0202009	0.00129843	TRUE	1.57918e-43	NA	NA	NA	0.00117568	0.00096986	0.238892	NA	NA	NA	NA	NA	NA	0.0635594	-0.0208983	0.0106694	0.030409	-0.0124945	0.00577185
HGNC:23186	"CLINT1"	Supraventricular FreeWater	2	NA	"+NA"	0.0471622	NA	0.0471622	0.0278918	0.0140524	NA	NA	NA	1.17928	1	0.277503	NA	NA	NA	0.00168068	0.000155118	TRUE	0.000190361	NA	NA	NA	NA	NA	NA	NA	NA	NA	NA	NA	NA	NA	NA	NA	NA	NA	NA	NA	NA	NA	NA
HGNC:7091	"MICB"	Supraventricular FreeWater	26	13	"--"	0.0358981	NA	0.0931997	-0.00712689	0.00424534	0.0627088	-0.0154618	0.00830722	27.5483	25	0.329062	16.7561	12	0.159005	0.0218391	0.000920229	TRUE	4.34521e-54	0.0114739	0.000612748	TRUE	1.21238e-26	-0.000234558	0.00125545	0.853363	-0.000923579	0.000889749	0.32154	0.426273	-0.00602528	0.00744472	0.0571219	-0.0114918	0.00604077	0.841328	-0.00315161	0.0153748	0.236525	-0.0127171	0.0107434
HGNC:11917	"TNFRSF1B"	Supraventricular FreeWater	7	10	"--"	0.0467019	NA	0.0458435	-0.0187614	0.00939557	0.174848	-0.0113197	0.00834296	6.81532	6	0.338265	10.7183	9	0.295514	0.00588375	0.000327358	TRUE	1.64164e-14	0.0088182	0.000380589	TRUE	5.38777e-22	0.000459787	0.00221528	0.843767	0.00140642	0.00153132	0.385243	0.492472	-0.0255612	0.0345347	0.0784773	-0.0218403	0.0124122	0.219485	-0.0308224	0.023136	0.258989	-0.0132687	0.0117549
HGNC:28291	"ZNF830"	Supraventricular FreeWater	NA	5	"NA+"	0.000964034	NA	NA	NA	NA	0.000964034	0.0425405	0.0128879	NA	NA	NA	13.3557	4	0.00966249	NA	NA	NA	NA	0.00439736	0.000734765	TRUE	3.83792e-07	NA	NA	NA	0.0149097	0.0137454	0.35744	NA	NA	NA	NA	NA	NA	0.430308	-0.226288	0.248906	0.375674	0.0162769	0.0183734
HGNC:2972	"DNM1"	Supraventricular FreeWater	NA	6	"NA+"	0.00715922	NA	NA	NA	NA	0.00715922	0.0295443	0.0109857	NA	NA	NA	11.1897	5	0.047746	NA	NA	NA	NA	0.00527386	0.000558251	TRUE	2.20294e-10	NA	NA	NA	-0.000920959	0.00407364	0.832224	NA	NA	NA	NA	NA	NA	0.572582	0.045966	0.0748968	0.0101652	0.0373636	0.0145375
HGNC:9718	"PXN"	Supraventricular FreeWater	NA	4	"NA-"	0.0485671	NA	NA	NA	NA	0.0485671	-0.0259574	0.0131605	NA	NA	NA	3.62512	3	0.304893	NA	NA	NA	NA	0.00360921	0.000227745	TRUE	7.29606e-09	NA	NA	NA	0.00229614	0.00410528	0.632223	NA	NA	NA	NA	NA	NA	0.381746	-0.0485749	0.0436657	0.085234	-0.0273516	0.015892
HGNC:2711	"DCTN1"	Supraventricular FreeWater	NA	9	"NA+"	0.000985159	NA	NA	NA	NA	0.000985159	0.0309006	0.0093788	NA	NA	NA	27.0926	8	0.000681418	NA	NA	NA	NA	0.00787122	0.00114986	TRUE	1.08425e-12	NA	NA	NA	-0.0032984	0.00290311	0.293285	NA	NA	NA	NA	NA	NA	0.140806	0.0878377	0.0529037	0.121586	0.0224099	0.0144753
HGNC:9475	"PRSS1"	Supraventricular FreeWater	19	NA	"-NA"	0.0348204	NA	0.0348204	-0.0104408	0.00494722	NA	NA	NA	25.0454	18	0.12367	NA	NA	NA	0.015964	0.000893941	TRUE	6.90366e-37	NA	NA	NA	NA	-0.000840992	0.00164824	0.616446	NA	NA	NA	0.977413	0.000647431	0.0225338	0.165346	-0.0107376	0.00773986	NA	NA	NA	NA	NA	NA
HGNC:10676	"SDF2L1"	Supraventricular FreeWater	3	NA	"-NA"	0.0309342	NA	0.0309342	-0.0237072	0.0109862	NA	NA	NA	2.94252	2	0.229635	NA	NA	NA	0.00252072	0.000230282	TRUE	4.60717e-06	NA	NA	NA	NA	-8.68151e-05	0.00525207	0.989478	NA	NA	NA	0.755457	-0.0228272	0.0564743	0.0348026	-0.0288428	0.0136654	NA	NA	NA	NA	NA	NA
HGNC:2363	"CRKL"	Supraventricular FreeWater	3	4	"--"	0.0389204	NA	0.0520087	-0.0352558	0.0181445	0.123784	-0.0202834	0.0131789	1.99857	2	0.368143	6.04117	3	0.109624	0.00252024	0.000174972	TRUE	1.32494e-06	0.00352373	0.000254855	TRUE	1.98784e-08	-0.00157227	0.00432448	0.778001	0.00727036	0.00785133	0.452202	0.906874	-0.0106029	0.0719651	0.166475	-0.0317493	0.0229465	0.396206	-0.139995	0.13069	0.141757	-0.0241525	0.0164384
HGNC:4191	"GCG"	Supraventricular FreeWater	NA	7	"NA-"	0.00902247	NA	NA	NA	NA	0.00902247	-0.0277766	0.0106375	NA	NA	NA	12.9798	6	0.0433576	NA	NA	NA	NA	0.006319	0.0005999	TRUE	1.43713e-12	NA	NA	NA	0.000381917	0.00325057	0.911044	NA	NA	NA	NA	NA	NA	0.560967	-0.03384	0.0543712	0.129297	-0.0230007	0.0151631
HGNC:6603	"LILRA2"	Supraventricular FreeWater	9	18	"--"	0.0160941	NA	0.00368124	-0.0233167	0.00802846	0.616836	-0.00265503	0.00530644	12.942	8	0.113861	24.1941	17	0.114257	0.00755708	0.000647788	TRUE	7.56328e-16	0.0158728	0.000740763	TRUE	1.00571e-37	-0.00287293	0.0015103	0.0988812	-0.00112944	0.000893631	0.224379	0.886633	0.00238933	0.016161	0.0531665	-0.0225109	0.0116422	0.439691	0.0086181	0.0108753	0.378905	0.00678606	0.00771217
HGNC:6709	"LTA"	Supraventricular FreeWater	NA	16	"NA-"	0.0183773	NA	NA	NA	NA	0.0183773	-0.0119227	0.00505645	NA	NA	NA	27.15	15	0.0275375	NA	NA	NA	NA	0.0141217	0.000991177	TRUE	7.70384e-30	NA	NA	NA	0.00200671	0.00108729	0.0862026	NA	NA	NA	NA	NA	NA	0.0210571	-0.0283248	0.0109023	0.0656341	-0.013874	0.00753647
HGNC:16820	"SCARF1"	Supraventricular FreeWater	5	11	"--"	0.0327277	NA	0.0533884	-0.0207584	0.0107458	0.0980425	-0.0118548	0.00716554	3.24061	4	0.518397	24.3402	10	0.00674682	0.00420501	0.000211292	TRUE	4.61436e-11	0.0095854	0.000820526	TRUE	2.09963e-19	-0.000839328	0.00291385	0.792064	0.00140289	0.00204781	0.510558	0.856898	-0.00857873	0.0436952	0.034319	-0.0284842	0.0134594	0.340736	-0.0326553	0.0324634	0.205886	-0.0127929	0.0101133
HGNC:1369	"CA10"	Supraventricular FreeWater	15	NA	"+NA"	0.0195952	NA	0.0195952	0.00912339	0.00390889	NA	NA	NA	24.9346	14	0.0352189	NA	NA	NA	0.0125995	0.000920682	TRUE	5.21641e-27	NA	NA	NA	NA	0.000273848	0.00106313	0.800758	NA	NA	NA	0.368143	0.00756385	0.00811256	0.111557	0.00741745	0.00466144	NA	NA	NA	NA	NA	NA
HGNC:15605	"SKAP1"	Supraventricular FreeWater	NA	15	"NA-"	0.0162554	NA	NA	NA	NA	0.0162554	-0.0164803	0.00685783	NA	NA	NA	26.5017	14	0.0223328	NA	NA	NA	NA	0.0133509	0.000978094	TRUE	9.20972e-28	NA	NA	NA	0.00149334	0.00231248	0.529658	NA	NA	NA	NA	NA	NA	0.314782	-0.0410679	0.0392754	0.0632472	-0.0198169	0.0106689
HGNC:11408	"STK4"	Supraventricular FreeWater	NA	7	"NA-"	0.0162541	NA	NA	NA	NA	0.0162541	-0.0228393	0.00950386	NA	NA	NA	11.5896	6	0.0717752	NA	NA	NA	NA	0.00617164	0.000526212	TRUE	5.94635e-13	NA	NA	NA	-0.0033395	0.00355589	0.390773	NA	NA	NA	NA	NA	NA	0.624159	0.0303615	0.0581976	0.241569	-0.0153423	0.0131011
HGNC:7657	"NCAM2"	Supraventricular FreeWater	10	13	"--"	0.0303064	NA	0.100138	-0.010543	0.00641228	0.0477069	-0.0105982	0.00535271	13.9784	9	0.123095	16.1922	12	0.18259	0.00840147	0.000505474	TRUE	1.18227e-19	0.0114637	0.000609442	TRUE	1.15169e-26	0.000436443	0.00198924	0.831832	0.00113491	0.000894928	0.230925	0.451661	-0.0139328	0.0176104	0.0536356	-0.0197693	0.0102444	0.063356	-0.0207939	0.0100714	0.0132742	-0.0186867	0.00754614
HGNC:19829	"FAM177A1"	Supraventricular FreeWater	15	NA	"-NA"	0.0250741	NA	0.0250741	-0.00859742	0.00383769	NA	NA	NA	23.863	14	0.0475973	NA	NA	NA	0.0125993	0.000875221	TRUE	1.7707e-27	NA	NA	NA	NA	-0.00289933	0.00191549	0.154048	NA	NA	NA	0.642022	0.00478729	0.0100588	0.331278	0.00560676	0.00577098	NA	NA	NA	NA	NA	NA
HGNC:11908	"TNFRSF11A"	Supraventricular FreeWater	NA	15	"NA+"	0.0481744	NA	NA	NA	NA	0.0481744	0.0137867	0.00697768	NA	NA	NA	18.6312	14	0.179524	NA	NA	NA	NA	0.0130867	0.000682868	TRUE	1.47969e-30	NA	NA	NA	0.00011703	0.00119848	0.923701	NA	NA	NA	NA	NA	NA	0.57391	0.0119376	0.0206954	0.294176	0.0100504	0.00958086
HGNC:10473	"RUNX3"	Supraventricular FreeWater	4	NA	"-NA"	0.0335416	NA	0.0335416	-0.0268192	0.0126176	NA	NA	NA	4.78986	3	0.187847	NA	NA	NA	0.00336214	0.00028206	TRUE	7.09189e-08	NA	NA	NA	NA	-0.000932087	0.002454	0.740617	NA	NA	NA	0.743883	-0.0142617	0.0380615	0.0965126	-0.0270987	0.0163048	NA	NA	NA	NA	NA	NA
HGNC:4212	"GDA"	Supraventricular FreeWater	11	NA	"+NA"	0.0478488	NA	0.0478488	0.00769439	0.00388859	NA	NA	NA	14.1156	10	0.167782	NA	NA	NA	0.00924679	0.000546392	TRUE	1.34769e-21	NA	NA	NA	NA	0.00094471	0.00222967	0.681732	NA	NA	NA	0.558706	0.00492834	0.00811612	0.0233212	0.00979373	0.00431797	NA	NA	NA	NA	NA	NA
HGNC:669	"RHOC"	Supraventricular FreeWater	7	7	"++"	0.0493223	NA	0.246926	0.00919785	0.00794391	0.0346757	0.0231252	0.0109488	10.6221	6	0.100783	7.11942	6	0.309945	0.00588643	0.000362516	TRUE	4.22998e-14	0.00626212	0.000350923	TRUE	6.62911e-15	-0.00357331	0.00263023	0.232365	0.00292178	0.00246302	0.288811	0.175922	0.0516845	0.0328016	0.0625271	0.0193959	0.0104137	0.556694	-0.0281717	0.0447563	0.623101	0.0071339	0.0145157
HGNC:9483	"PRSS2"	Supraventricular FreeWater	28	26	"--"	0.0337264	NA	0.109805	-0.00648468	0.00405529	0.0494066	-0.00873265	0.00444395	39.6192	27	0.0555925	37.4617	25	0.0521625	0.0235214	0.00127808	TRUE	2.39851e-54	0.0228446	0.00125224	TRUE	1.44996e-51	-0.000399801	0.000821706	0.630653	0.000397439	0.000939927	0.676177	0.720623	-0.00309609	0.00856378	0.00669667	-0.016929	0.00624326	0.293391	-0.0135071	0.0125734	0.0380746	-0.0131357	0.00633335
HGNC:7037	"MELTF"	Supraventricular FreeWater	NA	12	"NA-"	0.0487452	NA	NA	NA	NA	0.0487452	-0.0171426	0.00869825	NA	NA	NA	15.8016	11	0.148658	NA	NA	NA	NA	0.0105024	0.000596521	TRUE	3.57591e-24	NA	NA	NA	0.00250066	0.00159142	0.147177	NA	NA	NA	NA	NA	NA	0.0623795	-0.0569204	0.0271423	0.861744	-0.00218138	0.0125256
HGNC:4010	"FUS"	Supraventricular FreeWater	NA	7	"NA-"	0.0286605	NA	NA	NA	NA	0.0286605	-0.0217661	0.00994736	NA	NA	NA	10.6307	6	0.100482	NA	NA	NA	NA	0.00633073	0.000467239	TRUE	8.92029e-14	NA	NA	NA	-0.00299355	0.00252585	0.289205	NA	NA	NA	NA	NA	NA	0.565755	0.0259785	0.0422744	0.86547	0.00234237	0.0138262
HGNC:17616	"IL17RD"	Supraventricular FreeWater	10	NA	"-NA"	0.0476725	NA	0.0476725	-0.0127284	0.00642759	NA	NA	NA	13.0769	9	0.159158	NA	NA	NA	0.00840215	0.000515116	TRUE	1.5223e-19	NA	NA	NA	NA	0.00411341	0.00174397	0.046055	NA	NA	NA	0.0161298	-0.0384735	0.0126671	0.0320364	-0.0183382	0.00855344	NA	NA	NA	NA	NA	NA
HGNC:12405	"TTR"	Supraventricular FreeWater	NA	15	"NA-"	0.0218688	NA	NA	NA	NA	0.0218688	-0.013943	0.00608165	NA	NA	NA	27.4939	14	0.0165949	NA	NA	NA	NA	0.013256	0.000992422	TRUE	1.85788e-27	NA	NA	NA	0.00167443	0.00120712	0.188725	NA	NA	NA	NA	NA	NA	0.0647647	-0.035488	0.0175893	0.185142	-0.01279	0.0096522
HGNC:10514	"SAA2"	Supraventricular FreeWater	10	NA	"+NA"	0.010018	NA	0.010018	0.0147305	0.00572012	NA	NA	NA	22.5035	9	0.00741298	NA	NA	NA	0.00840196	0.000882874	TRUE	4.4477e-16	NA	NA	NA	NA	-0.00144336	0.00244047	0.570565	NA	NA	NA	0.274373	0.0273432	0.0233019	0.0363206	0.0166725	0.00796463	NA	NA	NA	NA	NA	NA
HGNC:3224	"EFNA4"	Supraventricular FreeWater	2	7	"--"	5.94113e-05	NA	7.47784e-05	-0.0755127	0.0190662	0.0596455	-0.0176406	0.00936632	3.92504	1	0.047572	40.533	6	3.57842e-07	0.00168172	0.000594193	TRUE	0.029638	0.00623099	0.00133555	TRUE	4.26849e-08	NA	NA	NA	0.00121212	0.00769316	0.88097	NA	NA	NA	NA	NA	NA	0.779726	-0.0368694	0.124908	0.472174	-0.0113078	0.0157283
HGNC:9823	"RAD51D"	Supraventricular FreeWater	7	NA	"-NA"	0.0492629	NA	0.0492629	-0.0145963	0.0074232	NA	NA	NA	8.75567	6	0.187792	NA	NA	NA	0.00588623	0.000382481	TRUE	7.09942e-14	NA	NA	NA	NA	0.000456321	0.00147762	0.769911	NA	NA	NA	0.328967	-0.0191751	0.0177347	0.282802	-0.0104188	0.00970053	NA	NA	NA	NA	NA	NA
HGNC:9362	"PRG2"	Supraventricular FreeWater	6	44	"++"	0.000655008	NA	0.00189707	0.0299018	0.00962744	0.0322649	0.00687379	0.00321038	25.8478	5	9.55107e-05	83.7901	43	0.000195119	0.00504647	0.00107543	TRUE	5.46472e-07	0.0385291	0.00267791	TRUE	1.13913e-80	-0.00469698	0.00650479	0.510202	-0.000518355	0.000751258	0.494	0.370531	0.0984433	0.0976735	0.0996021	0.0241536	0.0146671	0.186017	0.0124611	0.00926852	0.155393	0.00692083	0.0048713
HGNC:17144	"NT5C"	Supraventricular FreeWater	4	9	"--"	0.0402285	NA	0.0762099	-0.0124105	0.00699927	0.0878907	-0.0144427	0.0084627	0.81005	3	0.847062	20.4177	8	0.00886628	0.00335967	0.000119824	TRUE	7.68864e-10	0.00787678	0.000706988	TRUE	7.03279e-16	-0.0130099	0.0276522	0.684329	0.000152762	0.00199235	0.941028	0.783976	0.0249284	0.079671	0.147723	-0.0108493	0.00749459	0.632199	-0.0167601	0.0334994	0.171649	-0.016588	0.0121353
HGNC:3415	"EPO"	Supraventricular FreeWater	11	16	"++"	0.0122357	NA	0.0844507	0.00969453	0.00561863	0.0195642	0.0100572	0.00430787	19.8982	10	0.0302302	30.0272	15	0.0118238	0.00923939	0.000693201	TRUE	5.35297e-20	0.0141217	0.00107508	TRUE	5.22521e-29	-0.000169984	0.00155331	0.91526	-0.000260805	0.00101146	0.800274	0.480491	0.0110624	0.015031	0.0724309	0.0128101	0.00713099	0.279287	0.0123843	0.011003	0.0255508	0.0129469	0.00579805
HGNC:11086	"SLIT2"	Supraventricular FreeWater	9	1	"++"	0.00111426	0.525859	0.00111426	0.0251599	0.00771783	NA	NA	NA	32.4631	8	7.69266e-05	NA	NA	NA	0.00755924	0.0013056	TRUE	2.64203e-11	0.000902303	1.21944e-05	TRUE	0.000652203	0.00223462	0.00372292	0.567266	NA	NA	NA	0.824994	0.0076583	0.0333602	0.411488	0.00994177	0.0121052	NA	NA	NA	NA	NA	NA
HGNC:21245	"PI16"	Supraventricular FreeWater	NA	14	"NA+"	0.0397098	NA	NA	NA	NA	0.0397098	0.00983137	0.00478004	NA	NA	NA	21.1525	13	0.0699661	NA	NA	NA	NA	0.0122373	0.000769196	TRUE	4.16207e-27	NA	NA	NA	-0.00178492	0.00112432	0.138374	NA	NA	NA	NA	NA	NA	0.0412962	0.0224906	0.00984229	0.0124623	0.0148271	0.00593375
HGNC:5970	"IL12B"	Supraventricular FreeWater	6	37	"--"	0.0390428	NA	0.0638911	-0.0164046	0.00885326	0.101143	-0.00568187	0.00346595	10.7858	5	0.0557967	37.334	36	0.407592	0.00503961	0.00043088	TRUE	4.76148e-11	0.0327771	0.00121281	TRUE	1.90015e-81	-0.00165134	0.00272066	0.576641	-0.000656223	0.000563442	0.25203	0.916464	0.00407568	0.0364973	0.273819	-0.0140039	0.012797	0.897102	0.000863271	0.00662702	0.411456	-0.00472429	0.00575198
HGNC:16177	"BPIFB2"	Supraventricular FreeWater	NA	25	"NA-"	0.0482497	NA	NA	NA	NA	0.0482497	-0.00912483	0.00461979	NA	NA	NA	36.055	24	0.0542165	NA	NA	NA	NA	0.0219219	0.00121081	TRUE	1.87555e-49	NA	NA	NA	0.00053533	0.000891736	0.554161	NA	NA	NA	NA	NA	NA	0.216895	-0.0156999	0.0123652	0.163412	-0.009817	0.0070439
HGNC:19706	"ADAMTSL4"	Supraventricular FreeWater	NA	7	"NA+"	0.0116491	NA	NA	NA	NA	0.0116491	0.0250288	0.00992184	NA	NA	NA	14.7817	6	0.0220246	NA	NA	NA	NA	0.00629319	0.000640715	TRUE	3.37129e-12	NA	NA	NA	-0.00133607	0.00254519	0.622059	NA	NA	NA	NA	NA	NA	0.285101	0.0405198	0.0338624	0.127054	0.0212593	0.013933
HGNC:1472	"CAMP"	Supraventricular FreeWater	44	NA	"-NA"	0.0486552	NA	0.0486552	-0.00493408	0.00250258	NA	NA	NA	64.8507	43	0.0172385	NA	NA	NA	0.0369682	0.00208303	TRUE	2.0256e-84	NA	NA	NA	NA	-0.000444661	0.000556476	0.428748	NA	NA	NA	0.633001	-0.00221139	0.00459733	0.849343	0.000740327	0.00389734	NA	NA	NA	NA	NA	NA
HGNC:20387	"IMPACT"	Supraventricular FreeWater	NA	5	"NA-"	0.0374747	NA	NA	NA	NA	0.0374747	-0.0269863	0.0129707	NA	NA	NA	6.90515	4	0.140986	NA	NA	NA	NA	0.00438749	0.000340424	TRUE	6.03681e-10	NA	NA	NA	-0.00828741	0.00379532	0.116955	NA	NA	NA	NA	NA	NA	0.173325	0.129748	0.0729408	0.127295	-0.0268153	0.0175854
HGNC:7856	"NQO2"	Supraventricular FreeWater	10	NA	"+NA"	0.00558391	NA	0.00558391	0.0172427	0.00622196	NA	NA	NA	27.5921	9	0.00111559	NA	NA	NA	0.00840572	0.00106856	TRUE	1.0063e-14	NA	NA	NA	NA	0.0038932	0.00409664	0.369763	NA	NA	NA	0.813465	-0.00669966	0.0274716	0.524488	0.00532716	0.00837022	NA	NA	NA	NA	NA	NA
HGNC:18292	"CFC1"	Supraventricular FreeWater	1	12	"--"	0.0204941	0.434334	NA	NA	NA	0.0204941	-0.0162343	0.00700607	NA	NA	NA	23.6288	11	0.0143923	0.000840303	1.85226e-05	TRUE	0.00125643	0.0108326	0.000878682	TRUE	7.85057e-22	NA	NA	NA	0.00278293	0.00228226	0.250681	NA	NA	NA	NA	NA	NA	0.133662	-0.0570609	0.0349569	0.201201	-0.014076	0.0110129
HGNC:11916	"TNFRSF1A"	Supraventricular FreeWater	6	10	"++"	0.0156126	NA	0.129349	0.0154437	0.0101826	0.0169454	0.0178239	0.00746429	8.47925	5	0.131726	18.8926	9	0.0261217	0.00503968	0.000326661	TRUE	4.23709e-12	0.0088182	0.000745221	TRUE	5.9094e-18	0.00555158	0.00262184	0.101635	0.00239744	0.00163988	0.181893	0.172703	-0.0658361	0.0397135	0.265009	0.0154187	0.013833	0.676148	-0.0091307	0.0210659	0.157588	0.014722	0.0104173
HGNC:9887	"RBBP4"	Supraventricular FreeWater	4	NA	"-NA"	0.0348668	NA	0.0348668	-0.0216235	0.0102486	NA	NA	NA	5.39114	3	0.145297	NA	NA	NA	0.00336131	0.000298268	TRUE	1.0038e-07	NA	NA	NA	NA	0.000667122	0.00355072	0.868303	NA	NA	NA	0.609916	-0.0307398	0.0513077	0.135858	-0.0187799	0.0125922	NA	NA	NA	NA	NA	NA
HGNC:7586	"MYL5"	Supraventricular FreeWater	2	NA	"-NA"	0.049362	NA	0.049362	-0.0183231	0.0093226	NA	NA	NA	1.56221	1	0.211342	NA	NA	NA	0.00168068	0.000164406	TRUE	0.000230085	NA	NA	NA	NA	NA	NA	NA	NA	NA	NA	NA	NA	NA	NA	NA	NA	NA	NA	NA	NA	NA	NA
HGNC:6038	"ILF3"	Supraventricular FreeWater	3	NA	"-NA"	0.0185973	NA	0.0185973	-0.0299856	0.0127408	NA	NA	NA	4.53253	2	0.103699	NA	NA	NA	0.00252131	0.000305197	TRUE	1.84743e-05	NA	NA	NA	NA	-0.00389838	0.00661144	0.660829	NA	NA	NA	0.824971	0.028958	0.10266	0.0960698	-0.0256276	0.0153992	NA	NA	NA	NA	NA	NA
HGNC:25132	"TIMD4"	Supraventricular FreeWater	37	42	"--"	0.0427882	NA	0.0898378	-0.00523918	0.00308867	0.0802928	-0.0050035	0.0028608	50.3078	36	0.0570629	65.636	41	0.00860587	0.0310787	0.00161166	TRUE	1.17702e-72	0.0369029	0.00208164	TRUE	1.84447e-82	-0.000323374	0.000558204	0.56609	-1.42287e-05	0.000537305	0.979005	0.696958	-0.00240502	0.00612507	0.60806	-0.00244656	0.00477056	0.415332	-0.00488008	0.00592891	0.601847	-0.00243039	0.00465819
HGNC:10877	"SIGLEC8"	Supraventricular FreeWater	5	22	"--"	0.0415776	NA	0.155024	-0.00816588	0.0057425	0.0449524	-0.00947791	0.0047269	5.65015	4	0.226843	34.1048	21	0.0353144	0.00420102	0.000232501	TRUE	8.73982e-11	0.0197786	0.00115531	TRUE	1.88794e-43	0.00204008	0.00122916	0.195551	-0.000530166	0.00108777	0.631282	0.117586	-0.0213987	0.00982563	0.0625943	-0.0124091	0.00666417	0.812409	-0.00335996	0.0139721	0.24607	-0.00818309	0.00705471
HGNC:29898	"C15orf48"	Supraventricular FreeWater	3	NA	"+NA"	0.0323372	NA	0.0323372	0.0192547	0.00899659	NA	NA	NA	3.90986	2	0.141575	NA	NA	NA	0.00252032	0.000257287	TRUE	7.87631e-06	NA	NA	NA	NA	-0.000706743	0.00586031	0.923594	NA	NA	NA	0.732871	0.0259344	0.0581358	0.0458816	0.0195833	0.00980893	NA	NA	NA	NA	NA	NA
HGNC:8941	"SERPINA1"	Supraventricular FreeWater	13	1	"++"	0.039034	0.771797	0.039034	0.0106078	0.00513988	NA	NA	NA	21.8401	12	0.0393512	NA	NA	NA	0.0109203	0.000790881	TRUE	1.15216e-23	0.000890781	2.54912e-06	TRUE	0.00027351	6.65224e-05	0.0015273	0.966039	NA	NA	NA	0.385652	0.0102288	0.0113221	0.879112	0.00121385	0.0079809	NA	NA	NA	NA	NA	NA
HGNC:11162	"SNRPF"	Supraventricular FreeWater	8	NA	"-NA"	0.0370554	NA	0.0370554	-0.0106331	0.00509942	NA	NA	NA	13.066	7	0.0705168	NA	NA	NA	0.00672195	0.000527696	TRUE	1.04703e-14	NA	NA	NA	NA	-0.000114012	0.00198338	0.956026	NA	NA	NA	0.541094	-0.00987131	0.0152382	0.0116059	-0.0168036	0.00665779	NA	NA	NA	NA	NA	NA
HGNC:10658	"SDC1"	Supraventricular FreeWater	NA	22	"NA-"	0.0257152	NA	NA	NA	NA	0.0257152	-0.00973063	0.00436256	NA	NA	NA	44.9272	21	0.00177048	NA	NA	NA	NA	0.0193966	0.00151214	TRUE	4.51131e-39	NA	NA	NA	0.0011588	0.000953172	0.238245	NA	NA	NA	NA	NA	NA	0.0753307	-0.0208688	0.0111242	0.00371554	-0.0203655	0.00701932
HGNC:8135	"OMG"	Supraventricular FreeWater	8	11	"++"	0.00816222	NA	0.0180866	0.0231104	0.00977661	0.0573319	0.0158727	0.00835066	15.1635	7	0.0339595	28.0771	10	0.00175464	0.00671934	0.000628819	TRUE	8.85775e-14	0.00974456	0.000960251	TRUE	1.71916e-18	-0.000226577	0.00353222	0.950938	0.000224125	0.00208976	0.916944	0.514362	0.0252225	0.0364083	0.211101	0.0175957	0.0140704	0.681361	0.0129933	0.0306281	0.0923122	0.0199731	0.0118653
HGNC:18555	"PLA2G12B"	Supraventricular FreeWater	14	NA	"+NA"	0.017987	NA	0.017987	0.00837068	0.00353807	NA	NA	NA	31.3297	13	0.0030167	NA	NA	NA	0.0117632	0.001119	TRUE	6.63521e-23	NA	NA	NA	NA	0.000702783	0.00128013	0.593079	NA	NA	NA	0.58101	0.00484815	0.00854697	0.128909	0.00629329	0.00414464	NA	NA	NA	NA	NA	NA
HGNC:8800	"PDGFB"	Supraventricular FreeWater	5	31	"++"	0.0194462	NA	0.00405757	0.0271077	0.00943319	0.697932	0.0013439	0.00346263	7.8319	4	0.0979337	20.7349	30	0.895993	0.00420116	0.000487552	TRUE	2.21324e-08	0.0272065	0.000632921	TRUE	1.58887e-74	0.00767185	0.00292122	0.0785779	-8.48301e-05	0.000639094	0.89532	0.159834	-0.0731199	0.0393123	0.168553	0.0169807	0.0123329	0.767146	0.00221205	0.00740058	0.738834	0.00189803	0.00569301
HGNC:7542	"MXRA8"	Supraventricular FreeWater	10	18	"--"	0.0152774	NA	0.759244	-0.00207335	0.00676519	0.00281494	-0.0164628	0.005511	12.006	9	0.212969	34.8724	17	0.00646568	0.0084032	0.000366684	TRUE	1.95823e-21	0.0161118	0.00132695	TRUE	9.16653e-32	0.00145237	0.00216493	0.521203	-0.00128374	0.00149516	0.403246	0.49411	-0.0201373	0.0281081	0.287976	-0.00992207	0.00933778	0.986746	-0.000344046	0.0203893	0.0147882	-0.0189024	0.00775475
HGNC:3221	"EFNA1"	Supraventricular FreeWater	NA	8	"NA-"	0.0342646	NA	NA	NA	NA	0.0342646	-0.0195891	0.00925346	NA	NA	NA	14.0387	7	0.0504967	NA	NA	NA	NA	0.00706715	0.000561222	TRUE	5.42637e-15	NA	NA	NA	-0.00349633	0.00297365	0.284224	NA	NA	NA	NA	NA	NA	0.49246	0.0354654	0.0485318	0.114266	-0.0199608	0.012639
HGNC:329	"AGRN"	Supraventricular FreeWater	NA	14	"NA-"	0.0469665	NA	NA	NA	NA	0.0469665	-0.0127359	0.00641091	NA	NA	NA	23.2966	13	0.0382521	NA	NA	NA	NA	0.0122868	0.000825511	TRUE	1.37554e-26	NA	NA	NA	0.00083779	0.00151777	0.59109	NA	NA	NA	NA	NA	NA	0.283479	-0.0228699	0.0203683	0.163465	-0.0130085	0.00933505
HGNC:2672	"DAP"	Supraventricular FreeWater	11	NA	"-NA"	0.0345224	NA	0.0345224	-0.00372122	0.00176035	NA	NA	NA	20.2939	10	0.0265919	NA	NA	NA	0.00924058	0.000750377	TRUE	1.91487e-19	NA	NA	NA	NA	-0.00201089	0.0011643	0.118217	NA	NA	NA	0.82124	0.000810337	0.00348313	0.199254	-0.00244256	0.00190278	NA	NA	NA	NA	NA	NA
HGNC:5473	"IGFBP4"	Supraventricular FreeWater	3	7	"++"	0.0363917	NA	0.133387	0.0246078	0.0163956	0.0445365	0.0230454	0.011471	0.266787	2	0.875121	17.2561	6	0.0083868	0.00252124	7.63507e-05	TRUE	5.84728e-08	0.00623771	0.000645147	TRUE	4.51566e-12	0.0153373	0.03018	0.700673	0.000884973	0.00547746	0.877973	0.724621	-0.245804	0.532356	0.240163	0.0224193	0.0190871	0.946415	0.00712281	0.100817	0.198475	0.0210699	0.0163852
HGNC:914	"B2M"	Supraventricular FreeWater	3	7	"--"	0.0449225	NA	0.114218	-0.020261	0.0128274	0.0669657	-0.016834	0.00918934	3.88264	2	0.143515	8.45242	6	0.206795	0.00251996	0.000193256	TRUE	2.05774e-06	0.00611684	0.000357831	TRUE	1.43893e-14	0.0165179	0.0088087	0.311891	0.000352373	0.00223581	0.880936	0.290938	-0.243402	0.119686	0.212507	-0.0189219	0.0151776	0.557388	-0.0220314	0.0350653	0.193331	-0.017136	0.0131735
HGNC:24352	"TNS4"	Supraventricular FreeWater	5	NA	"+NA"	0.0194584	NA	0.0194584	0.0176149	0.00753861	NA	NA	NA	10.0781	4	0.0391322	NA	NA	NA	0.00420261	0.000470844	TRUE	1.64871e-08	NA	NA	NA	NA	-0.00155658	0.00232598	0.551254	NA	NA	NA	0.260795	0.0281915	0.0203935	0.0125247	0.0208309	0.00834237	NA	NA	NA	NA	NA	NA
HGNC:25505	"MANSC1"	Supraventricular FreeWater	18	34	"--"	0.0368925	NA	0.0311976	-0.0120812	0.00560733	0.193555	-0.00517834	0.00398292	28.6103	17	0.0382932	58.7421	33	0.00380704	0.0151224	0.00100764	TRUE	3.59634e-33	0.0298623	0.00183126	TRUE	5.33997e-65	-0.000789237	0.00148624	0.602693	-4.62357e-05	0.000893254	0.959041	0.918257	-0.00210625	0.0202014	0.00817535	-0.0211345	0.00799115	0.705991	-0.00461616	0.0121276	0.340126	-0.00628414	0.00658772
HGNC:6154	"ITGB1BP2"	Supraventricular FreeWater	NA	8	"NA+"	0.0486057	NA	NA	NA	NA	0.0486057	0.016537	0.00838575	NA	NA	NA	12.8079	7	0.0769301	NA	NA	NA	NA	0.007192	0.000505968	TRUE	9.58149e-16	NA	NA	NA	0.00195157	0.0023951	0.446304	NA	NA	NA	NA	NA	NA	0.772755	-0.0106885	0.0353777	0.441985	0.00833154	0.0108364
HGNC:9030	"PLA2G1B"	Supraventricular FreeWater	NA	31	"NA-"	0.0358219	NA	NA	NA	NA	0.0358219	-0.00839913	0.0040016	NA	NA	NA	62.2467	30	0.000488013	NA	NA	NA	NA	0.0270642	0.00201977	TRUE	2.55038e-55	NA	NA	NA	-0.000219394	0.00107213	0.839287	NA	NA	NA	NA	NA	NA	0.678374	-0.00582076	0.0138952	0.148051	-0.0097451	0.00673725
HGNC:8601	"REG3A"	Supraventricular FreeWater	15	21	"--"	0.0461776	NA	0.155565	-0.00731679	0.00515214	0.0508284	-0.00925451	0.00473879	6.26275	14	0.959428	49.2507	20	0.000283266	0.0126013	0.000250911	TRUE	1.00818e-36	0.0182994	0.00160769	TRUE	1.80502e-35	0.000128273	0.000833753	0.880091	-3.8347e-05	0.00100491	0.969959	0.352639	-0.00839746	0.00871111	0.416177	-0.0057535	0.00707626	0.48918	-0.00887281	0.0125802	0.434103	-0.00503673	0.00643926
HGNC:7173	"MMP3"	Supraventricular FreeWater	9	13	"++"	0.0439872	NA	0.979091	0.000151073	0.00576435	0.00761653	0.0280676	0.0105177	6.49626	8	0.591822	19.2177	12	0.0834093	0.00755952	0.000196887	TRUE	1.23671e-21	0.0114637	0.000798146	TRUE	1.48545e-24	0.00338346	0.00171645	0.0893327	0.00097067	0.00152654	0.537872	0.118674	-0.024394	0.0137214	0.786573	-0.00190178	0.00702374	0.724321	0.0109316	0.0302105	0.174423	0.021106	0.0155405
HGNC:10760	"SET"	Supraventricular FreeWater	5	NA	"-NA"	0.0424574	NA	0.0424574	-0.0215168	0.0106046	NA	NA	NA	7.94044	4	0.0937844	NA	NA	NA	0.00420173	0.000365365	TRUE	2.19767e-09	NA	NA	NA	NA	-0.00426612	0.00258264	0.197134	NA	NA	NA	0.563261	0.0172057	0.0265595	0.00360841	-0.0403467	0.0138624	NA	NA	NA	NA	NA	NA
HGNC:8032	"NTRK2"	Supraventricular FreeWater	5	10	"--"	0.0246869	NA	0.0124556	-0.0298026	0.011926	0.300916	-0.00841425	0.00813387	7.15622	4	0.127859	29.611	9	0.000510819	0.00419971	0.000406092	TRUE	5.04851e-09	0.00881663	0.000929684	TRUE	2.01627e-16	0.000418241	0.00424577	0.927742	0.0007076	0.00246613	0.781459	0.578935	-0.0350678	0.0565246	0.240791	-0.0189831	0.0161832	0.627371	-0.0169567	0.0335973	0.802852	-0.00303572	0.0121595
HGNC:4931	"HLA-A"	Supraventricular FreeWater	NA	7	"NA-"	0.0300874	NA	NA	NA	NA	0.0300874	-0.0169561	0.00781769	NA	NA	NA	13.9122	6	0.0306321	NA	NA	NA	NA	0.00613868	0.000564137	TRUE	1.45356e-12	NA	NA	NA	0.000255137	0.00137188	0.859773	NA	NA	NA	NA	NA	NA	0.326189	-0.0191677	0.0176155	0.0607879	-0.0168185	0.00896969
HGNC:24263	"BOLA1"	Supraventricular FreeWater	20	8	"++"	0.0324752	NA	0.61099	0.00140713	0.00276634	0.00848834	0.0114848	0.00436352	31.9441	19	0.0317109	12.8121	7	0.0768199	0.0168196	0.000975837	TRUE	2.23976e-38	0.0072305	0.000598162	TRUE	6.26115e-15	0.000385964	0.00117838	0.74704	0.00126647	0.00148103	0.425303	0.929599	0.000424916	0.00474269	0.25993	0.00418849	0.00371796	0.459218	0.0065768	0.0083176	0.0951641	0.00774231	0.00463955
HGNC:20967	"NACC1"	Supraventricular FreeWater	NA	2	"NA+"	0.00901168	NA	NA	NA	NA	0.00901168	0.0588758	0.0225439	NA	NA	NA	3.3988	1	0.0652437	NA	NA	NA	NA	0.00175894	0.000309657	TRUE	0.00164495	NA	NA	NA	NA	NA	NA	NA	NA	NA	NA	NA	NA	NA	NA	NA	NA	NA	NA
HGNC:25239	"ARSK"	Supraventricular FreeWater	14	NA	"+NA"	0.0351291	NA	0.0351291	0.0113716	0.00539739	NA	NA	NA	28.8898	13	0.00678566	NA	NA	NA	0.011764	0.00100995	TRUE	7.32981e-24	NA	NA	NA	NA	0.00110989	0.00155895	0.490106	NA	NA	NA	0.922538	0.00158912	0.0160028	0.0668835	0.0142139	0.00775673	NA	NA	NA	NA	NA	NA
HGNC:23764	"ENPP7"	Supraventricular FreeWater	8	15	"++"	0.0248095	NA	0.0797795	0.0142731	0.00814691	0.0472561	0.0169302	0.0085334	12.2692	7	0.0920464	33.8235	14	0.00218845	0.00676102	0.00046481	TRUE	2.05184e-15	0.0136703	0.00114424	TRUE	9.41772e-27	0.00157863	0.00186838	0.430553	0.000309733	0.00199783	0.879175	0.865044	0.00305924	0.0172465	0.130151	0.0180282	0.0119115	0.774318	0.011325	0.038682	0.140872	0.0193485	0.0131395
HGNC:30802	"PNPLA2"	Supraventricular FreeWater	4	NA	"+NA"	0.0342666	NA	0.0342666	0.0283358	0.0133854	NA	NA	NA	6.97897	3	0.072571	NA	NA	NA	0.00336114	0.000347275	TRUE	2.63913e-07	NA	NA	NA	NA	-0.0101964	0.012503	0.500448	NA	NA	NA	0.445594	0.204335	0.216896	0.335049	0.0157684	0.0163574	NA	NA	NA	NA	NA	NA
HGNC:10839	"SHBG"	Supraventricular FreeWater	3	22	"++"	0.0172667	NA	0.0546877	0.0244097	0.0127045	0.045068	0.0111478	0.00556274	5.72032	2	0.0572596	41.2172	21	0.00527024	0.00252067	0.000285207	TRUE	1.31238e-05	0.01923	0.0013707	TRUE	3.63021e-40	0.00314834	0.00601037	0.692818	-0.00136324	0.00138481	0.33667	0.89479	-0.0126144	0.0756328	0.0329016	0.0319076	0.014957	0.162029	0.0299382	0.0206196	0.106237	0.0145501	0.00900749
HGNC:29953	"OIT3"	Supraventricular FreeWater	2	NA	"-NA"	0.0454091	NA	0.0454091	-0.0401344	0.0200587	NA	NA	NA	2.09872	1	0.147422	NA	NA	NA	0.00168493	0.000184909	TRUE	0.000334926	NA	NA	NA	NA	NA	NA	NA	NA	NA	NA	NA	NA	NA	NA	NA	NA	NA	NA	NA	NA	NA	NA
HGNC:2527	"CTSB"	Supraventricular FreeWater	14	16	"--"	0.0480398	NA	0.232737	-0.00618173	0.00518019	0.035636	-0.00975865	0.00464464	21.118	13	0.0706263	26.444	15	0.0336065	0.0117552	0.000683097	TRUE	3.20007e-27	0.0140978	0.000935099	TRUE	2.21812e-30	0.000146639	0.00207125	0.944725	0.0010226	0.00105172	0.3474	0.633333	-0.00708346	0.0144717	0.211621	-0.00990744	0.00793152	0.110269	-0.0182737	0.0107176	0.0209424	-0.0148921	0.00644953
HGNC:402	"ALDH1A1"	Supraventricular FreeWater	2	6	"--"	0.0326666	NA	0.355827	-0.0177481	0.0192215	0.0146776	-0.0220983	0.0090558	3.32153	1	0.0683784	8.76244	5	0.118923	0.00168018	0.000126492	TRUE	0.00010076	0.00529092	0.000445987	TRUE	2.37757e-11	NA	NA	NA	-0.00297383	0.00327941	0.415791	NA	NA	NA	NA	NA	NA	0.76216	0.0132276	0.0408237	0.03621	-0.0256557	0.0122487
HGNC:3666	"FGF10"	Supraventricular FreeWater	2	NA	"+NA"	0.01745	NA	0.01745	0.0246533	0.0103712	NA	NA	NA	2.99279	1	0.0836358	NA	NA	NA	0.00168068	0.000261909	TRUE	0.00117766	NA	NA	NA	NA	NA	NA	NA	NA	NA	NA	NA	NA	NA	NA	NA	NA	NA	NA	NA	NA	NA	NA
HGNC:9307	"PPP2R3A"	Supraventricular FreeWater	6	NA	"-NA"	0.0310261	NA	0.0310261	-0.0113449	0.00526023	NA	NA	NA	12.3459	5	0.030344	NA	NA	NA	0.00504301	0.000515063	TRUE	2.49838e-10	NA	NA	NA	NA	0.00242392	0.00232157	0.355389	NA	NA	NA	0.178022	-0.0244145	0.0149602	0.0546803	-0.0109701	0.00570939	NA	NA	NA	NA	NA	NA
HGNC:1691	"CD6"	Supraventricular FreeWater	NA	22	"NA-"	0.0319984	NA	NA	NA	NA	0.0319984	-0.0130797	0.00609936	NA	NA	NA	51.8825	21	0.000198442	NA	NA	NA	NA	0.0192283	0.00171137	TRUE	5.71676e-37	NA	NA	NA	-0.00116309	0.00149718	0.446334	NA	NA	NA	NA	NA	NA	0.827235	0.00577892	0.0261338	0.141535	-0.015022	0.0102184
HGNC:3002	"DPEP1"	Supraventricular FreeWater	11	19	"--"	0.0159833	NA	0.00343813	-0.0188845	0.00645494	0.65516	-0.00227034	0.00508356	23.1964	10	0.0100443	36.7532	18	0.00564226	0.00924493	0.000962236	TRUE	1.27649e-17	0.0169112	0.00111979	TRUE	4.85834e-36	-0.00211988	0.00171764	0.24839	-3.32595e-05	0.000962678	0.972842	0.961199	0.000935438	0.0187014	0.0491426	-0.0177555	0.00902509	0.844844	-0.0020298	0.0102147	0.638649	0.00370407	0.00788789
HGNC:6711	"LTB"	Supraventricular FreeWater	NA	4	"NA-"	0.01373	NA	NA	NA	NA	0.01373	-0.0305027	0.0123781	NA	NA	NA	9.89875	3	0.0194467	NA	NA	NA	NA	0.00351789	0.000483949	TRUE	1.37175e-06	NA	NA	NA	0.00534189	0.00457593	0.363402	NA	NA	NA	NA	NA	NA	0.250473	-0.0957861	0.0598192	0.157627	-0.0222579	0.0157511
HGNC:28417	"AARSD1"	Supraventricular FreeWater	NA	3	"NA-"	0.0443935	NA	NA	NA	NA	0.0443935	-0.029819	0.0148327	NA	NA	NA	4.41447	2	0.110005	NA	NA	NA	NA	0.00265761	0.000256243	TRUE	4.44255e-06	NA	NA	NA	-0.0112812	0.00538194	0.283382	NA	NA	NA	NA	NA	NA	0.328723	0.169581	0.0962771	0.0899694	-0.0298429	0.0176006
HGNC:5475	"IGFBP6"	Supraventricular FreeWater	NA	8	"NA+"	0.0125907	NA	NA	NA	NA	0.0125907	0.0279085	0.0111851	NA	NA	NA	24.0962	7	0.00109583	NA	NA	NA	NA	0.00709901	0.000918743	TRUE	2.98543e-12	NA	NA	NA	-0.0011412	0.00508099	0.829743	NA	NA	NA	NA	NA	NA	0.638437	0.0500959	0.101276	0.637666	0.0080216	0.0170323
HGNC:16979	"CFHR4"	Supraventricular FreeWater	38	23	"--"	0.0432628	NA	0.351655	-0.00246027	0.00264153	0.0207865	-0.0092383	0.00399608	38.2976	37	0.410411	49.4355	22	0.000698687	0.0319346	0.00118686	TRUE	2.73094e-81	0.0201337	0.00165959	TRUE	8.18512e-40	0.000256966	0.00136363	0.851588	-0.00146981	0.00118164	0.22725	0.474863	-0.00307823	0.00426255	0.71133	-0.00141463	0.0038226	0.813497	-0.00198472	0.00830766	0.102949	-0.00924663	0.00567026
HGNC:15460	"CACNA2D3"	Supraventricular FreeWater	20	NA	"-NA"	0.043661	NA	0.043661	-0.00936984	0.00464467	NA	NA	NA	43.5731	19	0.00108162	NA	NA	NA	0.0168031	0.00144371	TRUE	1.62886e-33	NA	NA	NA	NA	-0.00018869	0.0011603	0.872627	NA	NA	NA	0.541957	-0.00772521	0.0124267	0.166969	-0.007854	0.00568303	NA	NA	NA	NA	NA	NA
HGNC:10788	"SRSF6"	Supraventricular FreeWater	2	NA	"-NA"	0.0472009	NA	0.0472009	-0.0365246	0.018405	NA	NA	NA	2.23246	1	0.135139	NA	NA	NA	0.00168037	0.000186987	TRUE	0.000354566	NA	NA	NA	NA	NA	NA	NA	NA	NA	NA	NA	NA	NA	NA	NA	NA	NA	NA	NA	NA	NA	NA
HGNC:17941	"NTM"	Supraventricular FreeWater	5	NA	"-NA"	0.0149475	NA	0.0149475	-0.0273826	0.0112517	NA	NA	NA	13.4473	4	0.00928475	NA	NA	NA	0.00420042	0.000586918	TRUE	1.07571e-07	NA	NA	NA	NA	-0.0069352	0.00328703	0.125383	NA	NA	NA	0.309118	0.0466923	0.0382243	0.0918998	-0.0256422	0.0152138	NA	NA	NA	NA	NA	NA
HGNC:13702	"BIRC7"	Supraventricular FreeWater	5	NA	"+NA"	0.0384082	NA	0.0384082	0.0131924	0.0063717	NA	NA	NA	9.84988	4	0.0430337	NA	NA	NA	0.00420178	0.000428382	TRUE	7.66561e-09	NA	NA	NA	NA	-0.00434036	0.00204959	0.124457	NA	NA	NA	0.0691143	0.0336216	0.0121035	0.0285005	0.0151363	0.0069105	NA	NA	NA	NA	NA	NA
HGNC:17261	"MOB4"	Supraventricular FreeWater	7	NA	"-NA"	0.0252596	NA	0.0252596	-0.0111468	0.00498199	NA	NA	NA	17.2999	6	0.00824211	NA	NA	NA	0.00588072	0.000675946	TRUE	3.11657e-11	NA	NA	NA	NA	-0.000201134	0.00209881	0.927376	NA	NA	NA	0.502977	-0.0101342	0.0140481	0.0336023	-0.0118639	0.00558352	NA	NA	NA	NA	NA	NA
HGNC:3225	"EFNA5"	Supraventricular FreeWater	5	NA	"-NA"	0.0373109	NA	0.0373109	-0.0237069	0.0113847	NA	NA	NA	10.0468	4	0.0396463	NA	NA	NA	0.00420128	0.000435811	TRUE	8.82169e-09	NA	NA	NA	NA	-0.0039472	0.00211098	0.158278	NA	NA	NA	0.50428	0.0210364	0.0278037	0.899236	-0.00188827	0.0149121	NA	NA	NA	NA	NA	NA
HGNC:17011	"HNRNPUL1"	Supraventricular FreeWater	NA	6	"NA-"	0.0447108	NA	NA	NA	NA	0.0447108	-0.0166686	0.00830374	NA	NA	NA	11.7447	5	0.038459	NA	NA	NA	NA	0.00526172	0.000478014	TRUE	5.12101e-11	NA	NA	NA	-0.00242666	0.00243508	0.375388	NA	NA	NA	NA	NA	NA	0.694478	0.0141102	0.0334082	0.0698076	-0.0191909	0.0105842
HGNC:8016	"NSF"	Supraventricular FreeWater	2	NA	"-NA"	0.0130266	NA	0.0130266	-0.0321439	0.0129454	NA	NA	NA	3.61394	1	0.0572973	NA	NA	NA	0.00168011	0.000296332	TRUE	0.00187789	NA	NA	NA	NA	NA	NA	NA	NA	NA	NA	NA	NA	NA	NA	NA	NA	NA	NA	NA	NA	NA	NA
HGNC:4883	"CFH"	Supraventricular FreeWater	NA	7	"NA+"	0.0342548	NA	NA	NA	NA	0.0342548	0.0170176	0.0080383	NA	NA	NA	15.8871	6	0.0143732	NA	NA	NA	NA	0.00650169	0.000617248	TRUE	9.94983e-13	NA	NA	NA	0.00342414	0.00179368	0.114533	NA	NA	NA	NA	NA	NA	0.747644	-0.00545477	0.0160414	0.07016	0.0199621	0.0110235
HGNC:1909	"CHAD"	Supraventricular FreeWater	11	16	"++"	0.0287483	NA	0.276353	0.00802398	0.00737127	0.0162378	0.0130799	0.00544195	6.08495	10	0.808076	46.7676	15	4.01121e-05	0.00924084	0.000220312	TRUE	1.59087e-26	0.0143216	0.00159202	TRUE	5.02816e-25	0.00100388	0.00226477	0.668041	0.00327225	0.00200439	0.124846	0.858172	-0.00595629	0.0323896	0.120825	0.0151551	0.00976919	0.326515	-0.0261069	0.0256764	0.100012	0.0135095	0.00821347
HGNC:9157	"PNLIPRP2"	Supraventricular FreeWater	15	9	"--"	0.0316684	NA	0.604308	-0.00257725	0.00497331	0.00832918	-0.0182034	0.00689933	21.9453	14	0.0797459	17.0598	8	0.0294922	0.0125955	0.000673169	TRUE	8.78329e-30	0.00794534	0.000727901	TRUE	8.11854e-16	-0.00413172	0.00265907	0.144226	-0.00249259	0.000999971	0.0414351	0.229924	0.019091	0.0151552	0.943318	0.000505944	0.00711589	0.7366	0.00417178	0.0119178	0.259913	-0.00932168	0.0082742
HGNC:393	"AKT3"	Supraventricular FreeWater	NA	6	"NA+"	0.0404297	NA	NA	NA	NA	0.0404297	0.0241189	0.0117692	NA	NA	NA	12.5295	5	0.0282098	NA	NA	NA	NA	0.0054449	0.000506948	TRUE	4.41695e-11	NA	NA	NA	0.00219255	0.00417443	0.627188	NA	NA	NA	NA	NA	NA	0.845048	-0.0167598	0.0803947	0.480405	0.0120031	0.01701
HGNC:14582	"LAMP3"	Supraventricular FreeWater	NA	18	"NA-"	0.0494819	NA	NA	NA	NA	0.0494819	-0.0128064	0.00651917	NA	NA	NA	40.8014	17	0.000996337	NA	NA	NA	NA	0.0157322	0.0013533	TRUE	7.12419e-31	NA	NA	NA	0.000541667	0.00164959	0.746894	NA	NA	NA	NA	NA	NA	0.460677	-0.0215038	0.0284469	0.0622583	-0.0174362	0.00935192
HGNC:550	"AOC3"	Supraventricular FreeWater	NA	18	"NA+"	0.0278709	NA	NA	NA	NA	0.0278709	0.0117345	0.00533604	NA	NA	NA	54.2202	17	9.13558e-06	NA	NA	NA	NA	0.0158155	0.00178928	TRUE	1.63611e-27	NA	NA	NA	0.00250768	0.00132234	0.0761119	NA	NA	NA	NA	NA	NA	0.487637	-0.0104255	0.014674	0.218131	0.00954166	0.00774792
HGNC:21686	"RNASET2"	Supraventricular FreeWater	10	17	"--"	0.023158	NA	0.0744335	-0.0114076	0.0063946	0.0467027	-0.0117557	0.0059104	15.8784	9	0.0694646	63.1151	16	1.55015e-07	0.00840994	0.000577597	TRUE	7.1849e-19	0.0148696	0.00203219	TRUE	1.26853e-23	0.00083794	0.00179941	0.653863	-0.000143496	0.00180293	0.937615	0.285504	-0.0168966	0.0147634	0.399817	-0.00807052	0.00958553	0.653654	-0.0102562	0.022403	0.418744	-0.00736586	0.00910936
HGNC:14534	"SPAG11B"	Supraventricular FreeWater	2	NA	"-NA"	0.000645292	NA	0.000645292	-0.0608784	0.0178434	NA	NA	NA	7.84728	1	0.00508974	NA	NA	NA	0.00167961	0.000590428	TRUE	0.029088	NA	NA	NA	NA	NA	NA	NA	NA	NA	NA	NA	NA	NA	NA	NA	NA	NA	NA	NA	NA	NA	NA
HGNC:2439	"CSF3R"	Supraventricular FreeWater	3	15	"++"	0.029095	NA	0.209875	0.00918763	0.00732719	0.0216871	0.0114922	0.00500575	12.4315	2	0.00199774	26.6652	14	0.0212752	0.002522	0.000424352	TRUE	0.000106975	0.0135103	0.000967747	TRUE	3.8652e-28	-7.1668e-05	0.00814183	0.994396	-0.000199331	0.00124944	0.875698	0.908119	0.00973138	0.0669574	0.33217	0.0109205	0.0112611	0.360121	0.0134431	0.0141714	0.0465989	0.0135454	0.00680697
HGNC:28701	"SCARA5"	Supraventricular FreeWater	6	8	"++"	0.0446326	NA	0.44873	0.00838107	0.0110636	0.0169128	0.0248824	0.0104172	3.5047	5	0.622676	17.7152	7	0.0133235	0.0050407	0.0001236	TRUE	4.55462e-15	0.00699746	0.000709707	TRUE	1.36441e-13	-0.00240854	0.00232899	0.359486	0.00246722	0.00193454	0.249336	0.288561	0.0421117	0.0344419	0.454389	0.0107003	0.014303	0.733217	-0.0117113	0.0327926	0.366765	0.0141029	0.0156256
HGNC:24154	"BMPER"	Supraventricular FreeWater	3	7	"--"	0.00781768	NA	0.0167848	-0.0389035	0.0162682	0.0588014	-0.0184973	0.00978862	8.59193	2	0.0136234	15.5807	6	0.0161908	0.00252229	0.000433644	TRUE	0.000120477	0.00626571	0.000580334	TRUE	1.21392e-12	0.0162486	0.0268543	0.653592	-0.00435307	0.00171211	0.0517352	0.620624	-0.35189	0.518884	0.0104894	-0.057532	0.0224799	0.187708	0.0382169	0.0250558	0.73775	-0.00471649	0.014086
HGNC:9325	"PPT1"	Supraventricular FreeWater	7	NA	"+NA"	0.0430557	NA	0.0430557	0.0181445	0.00896837	NA	NA	NA	17.0573	6	0.00907501	NA	NA	NA	0.00588058	0.000640901	TRUE	1.69485e-11	NA	NA	NA	NA	-0.00328278	0.00359952	0.403595	NA	NA	NA	0.247621	0.0502641	0.0384137	0.209891	0.0156435	0.0124762	NA	NA	NA	NA	NA	NA
HGNC:8602	"PAPPA"	Supraventricular FreeWater	23	19	"++"	0.047798	NA	0.028018	0.00834054	0.00379627	0.294217	0.00446736	0.00425903	43.4223	22	0.00418512	52.1208	18	3.58504e-05	0.0193212	0.00146199	TRUE	3.00215e-40	0.0170598	0.0016126	TRUE	1.00872e-31	-0.0018647	0.0010299	0.0845401	0.000760426	0.0011943	0.532793	0.0270074	0.0250967	0.0105558	0.0495846	0.0114643	0.00583863	0.879656	-0.00191165	0.0124375	0.899038	0.000695615	0.0054826
HGNC:4422	"GNS"	Supraventricular FreeWater	5	NA	"+NA"	0.0404881	NA	0.0404881	0.0220682	0.0107716	NA	NA	NA	12.369	4	0.0148082	NA	NA	NA	0.00420154	0.000502007	TRUE	2.82032e-08	NA	NA	NA	NA	-0.00662484	0.0053769	0.305677	NA	NA	NA	0.238991	0.123776	0.0844509	0.0425093	0.0314647	0.0155113	NA	NA	NA	NA	NA	NA
HGNC:9476	"HTRA1"	Supraventricular FreeWater	5	NA	"+NA"	0.0403042	NA	0.0403042	0.0254846	0.0124278	NA	NA	NA	12.6982	4	0.0128489	NA	NA	NA	0.0042004	0.00051223	TRUE	3.35583e-08	NA	NA	NA	NA	0.000604034	0.00399533	0.889424	NA	NA	NA	0.804137	0.0168811	0.0623476	0.0157132	0.0405626	0.0167926	NA	NA	NA	NA	NA	NA
HGNC:16961	"CD226"	Supraventricular FreeWater	4	29	"++"	0.0389786	NA	0.0352525	0.0199677	0.00948382	0.182948	0.00591787	0.00444374	10.2169	3	0.01681	42.5299	28	0.0386197	0.00336176	0.000443927	TRUE	1.36602e-06	0.02612	0.00134254	TRUE	2.99876e-59	-0.00249857	0.00402708	0.598244	0.00180908	0.000932344	0.0628456	0.424186	0.0456956	0.0458783	0.0344863	0.0278407	0.0131676	0.1813	-0.0190697	0.0138973	0.586254	0.00376643	0.00692013
HGNC:28710	"ZNF843"	Supraventricular FreeWater	3	NA	"-NA"	0.0443786	NA	0.0443786	-0.0268631	0.0133614	NA	NA	NA	6.51442	2	0.0384956	NA	NA	NA	0.00252179	0.0003199	TRUE	2.35087e-05	NA	NA	NA	NA	0.00611838	0.00248417	0.245534	NA	NA	NA	0.201336	-0.103633	0.0339129	0.0283914	-0.0361561	0.0164958	NA	NA	NA	NA	NA	NA
HGNC:1839	"ADA2"	Supraventricular FreeWater	7	19	"--"	0.0391762	NA	0.0173085	-0.0191766	0.00805707	0.374879	-0.00449833	0.00506928	15.9593	6	0.013974	32.8178	18	0.0175578	0.00587858	0.000655231	TRUE	2.19843e-11	0.0168934	0.00101828	TRUE	4.09562e-37	-0.00127016	0.00288181	0.677799	-0.000726769	0.00104018	0.494189	0.938506	-0.00316172	0.0389837	0.214133	-0.0153597	0.0123641	0.807694	0.00322833	0.0130582	0.484428	0.00573276	0.00819905
HGNC:7865	"NODAL"	Supraventricular FreeWater	3	NA	"-NA"	0.0474518	NA	0.0474518	-0.0255469	0.0128879	NA	NA	NA	6.62722	2	0.0363846	NA	NA	NA	0.00252179	0.0003199	TRUE	2.35087e-05	NA	NA	NA	NA	0.00625002	0.00253598	0.24539	NA	NA	NA	0.202402	-0.101469	0.0333931	0.0233278	-0.0348764	0.0153774	NA	NA	NA	NA	NA	NA
HGNC:21392	"SLAMF6"	Supraventricular FreeWater	3	4	"--"	0.0275048	NA	0.0277385	-0.0347451	0.0157863	0.153522	-0.0176393	0.0123594	5.53887	2	0.0626975	9.63636	3	0.0219241	0.00252034	0.000314642	TRUE	2.16996e-05	0.00361086	0.000353737	TRUE	1.10914e-07	-0.00540052	0.00242216	0.268405	-0.0017457	0.00306176	0.62608	0.461881	0.043293	0.0383958	0.00578287	-0.0536026	0.0194223	0.936589	0.00410565	0.0456905	0.253822	-0.0187627	0.0164424
HGNC:12729	"WARS1"	Supraventricular FreeWater	2	3	"--"	0.0377101	NA	0.0701285	-0.0307794	0.0169951	0.088393	-0.0243053	0.0142642	3.36261	1	0.0666921	4.57474	2	0.101533	0.0016793	0.00020129	TRUE	0.000459129	0.00264546	0.00022661	TRUE	2.56778e-06	NA	NA	NA	0.00608511	0.00344837	0.32822	NA	NA	NA	NA	NA	NA	0.277804	-0.116023	0.0541081	0.0627777	-0.0305719	0.0164298
HGNC:1695	"CD7"	Supraventricular FreeWater	5	6	"--"	0.00611075	NA	0.159225	-0.0155361	0.0110366	0.00467907	-0.0210221	0.00743267	16.378	4	0.00255172	22.0232	5	0.000518303	0.00420666	0.000556342	TRUE	6.6116e-08	0.0054153	0.000909623	TRUE	2.26389e-08	-0.00589084	0.0031503	0.158264	-0.0033823	0.00411161	0.456934	0.278443	0.0547587	0.0414758	0.113667	-0.0237962	0.0150426	0.781731	0.0132324	0.0446553	0.0457612	-0.018013	0.00901739
HGNC:21423	"KCTD5"	Supraventricular FreeWater	1	7	"--"	0.0347109	0.0582456	NA	NA	NA	0.0347109	-0.0251504	0.01191	NA	NA	NA	24.7931	6	0.000372926	0.00084085	0.000108689	TRUE	0.0152309	0.00626344	0.000886377	TRUE	1.87663e-10	NA	NA	NA	0.000162803	0.0199499	0.993804	NA	NA	NA	NA	NA	NA	0.947869	-0.0285312	0.415126	0.104176	-0.031131	0.0191583
HGNC:17710	"SIT1"	Supraventricular FreeWater	NA	12	"NA-"	0.0484389	NA	NA	NA	NA	0.0484389	-0.013295	0.00673677	NA	NA	NA	42.2497	11	1.46621e-05	NA	NA	NA	NA	0.0107746	0.00139819	TRUE	9.37598e-18	NA	NA	NA	-0.000787172	0.00327322	0.81481	NA	NA	NA	NA	NA	NA	0.9701	-0.00189716	0.0493647	0.485778	-0.00823892	0.0118199
HGNC:20507	"H2AC25"	Supraventricular FreeWater	4	NA	"-NA"	0.0399497	NA	0.0399497	-0.0234001	0.0113909	NA	NA	NA	12.6615	3	0.00542889	NA	NA	NA	0.00336159	0.000511557	TRUE	3.7021e-06	NA	NA	NA	NA	0.0025476	0.00436873	0.618792	NA	NA	NA	0.449479	-0.0520315	0.0557918	0.0497599	-0.0264665	0.0134894	NA	NA	NA	NA	NA	NA
HGNC:1705	"CD86"	Supraventricular FreeWater	5	27	"--"	0.0466925	NA	0.019953	-0.0246545	0.0105939	0.401627	-0.00287823	0.0034317	12.2573	4	0.0155371	45.292	26	0.0109319	0.00419931	0.000535556	TRUE	4.91366e-08	0.0237324	0.00139379	TRUE	1.95407e-52	-0.00534913	0.00245082	0.117065	0.000406993	0.000736604	0.585494	0.3966	0.0266506	0.0270139	0.00139755	-0.0490128	0.0153397	0.415122	-0.005775	0.00696884	0.995766	2.79303e-05	0.00526378
HGNC:28309	"BRICD5"	Supraventricular FreeWater	3	NA	"-NA"	0.0155101	NA	0.0155101	-0.0240564	0.00993967	NA	NA	NA	12.2399	2	0.00219853	NA	NA	NA	0.00252001	0.000548318	TRUE	0.000457982	NA	NA	NA	NA	0.00851691	0.0118069	0.60217	NA	NA	NA	0.530681	-0.104754	0.11537	0.145956	-0.018336	0.012611	NA	NA	NA	NA	NA	NA
HGNC:217	"ADAMTS1"	Supraventricular FreeWater	2	1	"++"	0.0392765	0.1239	0.0392765	0.0318887	0.0154704	NA	NA	NA	4.57628	1	0.0324175	NA	NA	NA	0.00168108	0.000267419	TRUE	0.00127049	0.00090069	7.17401e-05	TRUE	0.00564589	NA	NA	NA	NA	NA	NA	NA	NA	NA	NA	NA	NA	NA	NA	NA	NA	NA	NA
HGNC:9958	"REN"	Supraventricular FreeWater	7	11	"--"	0.0281928	NA	0.207678	-0.0106354	0.00844098	0.0211136	-0.0205857	0.00892723	29.0804	6	5.87426e-05	30.7194	10	0.000652709	0.00588079	0.000929179	TRUE	1.40606e-09	0.0096983	0.00109187	TRUE	2.0945e-17	-0.00216726	0.00328973	0.539151	0.00479137	0.00280483	0.121765	0.842594	0.00690545	0.0330185	0.500026	0.00763443	0.0113195	0.0728312	-0.108534	0.0534419	0.40315	-0.0114878	0.0137413
HGNC:24485	"GASK1A"	Supraventricular FreeWater	NA	9	"NA-"	0.041831	NA	NA	NA	NA	0.041831	-0.0159468	0.00783548	NA	NA	NA	37.7706	8	8.29964e-06	NA	NA	NA	NA	0.00813555	0.00126966	TRUE	2.05136e-12	NA	NA	NA	-0.00680342	0.00342182	0.087116	NA	NA	NA	NA	NA	NA	0.439399	0.0185665	0.0226503	0.77201	0.00303216	0.0104649
HGNC:1980	"CILP"	Supraventricular FreeWater	2	9	"++"	0.0337407	NA	0.772799	0.00617722	0.0213955	0.00702363	0.0248713	0.00922621	0.0376123	1	0.846224	26.8648	8	0.000746009	0.00168042	3.666e-06	TRUE	3.25179e-07	0.00788096	0.00103429	TRUE	1.96992e-13	NA	NA	NA	-0.00350578	0.00261475	0.221869	NA	NA	NA	NA	NA	NA	0.111695	0.0786748	0.0432463	0.0204418	0.0322646	0.0139183
HGNC:9991	"RGS1"	Supraventricular FreeWater	3	NA	"+NA"	0.041537	NA	0.041537	0.020269	0.0099449	NA	NA	NA	10.2787	2	0.00586147	NA	NA	NA	0.002522	0.000437348	TRUE	0.000126442	NA	NA	NA	NA	-0.00274746	0.00600024	0.726637	NA	NA	NA	0.605676	0.0483115	0.0677573	0.0204698	0.0278895	0.0120337	NA	NA	NA	NA	NA	NA
HGNC:16953	"POSTN"	Supraventricular FreeWater	6	14	"++"	0.0497455	NA	0.00921131	0.022833	0.00876808	0.939206	0.000360646	0.00472871	16.3021	5	0.00603245	22.4287	13	0.0490653	0.00504089	0.000699425	TRUE	5.36796e-09	0.0122593	0.000679852	TRUE	3.58796e-28	-0.0101849	0.0107981	0.398977	-0.0015208	0.00091752	0.123308	0.238257	0.0629577	0.0454532	0.0794086	0.0241797	0.0137844	0.218886	0.011608	0.00894726	0.213096	0.00738978	0.0059351
HGNC:4235	"GFAP"	Supraventricular FreeWater	1	11	"--"	0.0202723	0.0582456	NA	NA	NA	0.0202723	-0.016591	0.00714738	NA	NA	NA	91.4229	10	2.79559e-15	0.000840636	0.000108689	TRUE	0.0152449	0.00994799	0.002932	TRUE	3.97636e-09	NA	NA	NA	-0.00451012	0.00259209	0.115859	NA	NA	NA	NA	NA	NA	0.336761	0.0371986	0.0366606	0.994073	-8.52968e-05	0.0114833
HGNC:13051	"ZPR1"	Supraventricular FreeWater	NA	1	"NA+"	NA	7.8037e-06	NA	NA	NA	NA	NA	NA	NA	NA	NA	NA	NA	NA	NA	NA	NA	NA	0.000903813	0.00060548	TRUE	0.483461	NA	NA	NA	NA	NA	NA	NA	NA	NA	NA	NA	NA	NA	NA	NA	NA	NA	NA
HGNC:13273	"DUOX2"	Supraventricular FreeWater	NA	1	"NA-"	NA	0.000452674	NA	NA	NA	NA	NA	NA	NA	NA	NA	NA	NA	NA	NA	NA	NA	NA	0.000899	0.000372721	TRUE	0.169826	NA	NA	NA	NA	NA	NA	NA	NA	NA	NA	NA	NA	NA	NA	NA	NA	NA	NA
HGNC:26838	"TIGIT"	Supraventricular FreeWater	1	1	"--"	NA	0.00151743	NA	NA	NA	NA	NA	NA	NA	NA	NA	NA	NA	NA	0.000839852	0.000181057	TRUE	0.0424276	0.000891129	0.000197387	TRUE	0.0417607	NA	NA	NA	NA	NA	NA	NA	NA	NA	NA	NA	NA	NA	NA	NA	NA	NA	NA
HGNC:29961	"OSTN"	Supraventricular FreeWater	1	1	"--"	NA	0.00305785	NA	NA	NA	NA	NA	NA	NA	NA	NA	NA	NA	NA	0.000840636	0.000108689	TRUE	0.0152449	0.000899708	0.000230242	TRUE	0.0567788	NA	NA	NA	NA	NA	NA	NA	NA	NA	NA	NA	NA	NA	NA	NA	NA	NA	NA
HGNC:12950	"SF1"	Supraventricular FreeWater	1	NA	"+NA"	NA	0.00415697	NA	NA	NA	NA	NA	NA	NA	NA	NA	NA	NA	NA	0.000840993	0.000248896	TRUE	0.0839827	NA	NA	NA	NA	NA	NA	NA	NA	NA	NA	NA	NA	NA	NA	NA	NA	NA	NA	NA	NA	NA	NA
HGNC:15449	"LGALS13"	Supraventricular FreeWater	1	NA	"+NA"	NA	0.00415697	NA	NA	NA	NA	NA	NA	NA	NA	NA	NA	NA	NA	0.000840779	0.000248896	TRUE	0.0840502	NA	NA	NA	NA	NA	NA	NA	NA	NA	NA	NA	NA	NA	NA	NA	NA	NA	NA	NA	NA	NA	NA
HGNC:16682	"ZBTB33"	Supraventricular FreeWater	1	NA	"+NA"	NA	0.00415697	NA	NA	NA	NA	NA	NA	NA	NA	NA	NA	NA	NA	0.000840993	0.000248896	TRUE	0.0839827	NA	NA	NA	NA	NA	NA	NA	NA	NA	NA	NA	NA	NA	NA	NA	NA	NA	NA	NA	NA	NA	NA
HGNC:17865	"FAM162A"	Supraventricular FreeWater	1	NA	"+NA"	NA	0.00415697	NA	NA	NA	NA	NA	NA	NA	NA	NA	NA	NA	NA	0.000840779	0.000248896	TRUE	0.0840502	NA	NA	NA	NA	NA	NA	NA	NA	NA	NA	NA	NA	NA	NA	NA	NA	NA	NA	NA	NA	NA	NA
HGNC:23380	"OBP2A"	Supraventricular FreeWater	1	NA	"+NA"	NA	0.00415697	NA	NA	NA	NA	NA	NA	NA	NA	NA	NA	NA	NA	0.000840779	0.000248896	TRUE	0.0840502	NA	NA	NA	NA	NA	NA	NA	NA	NA	NA	NA	NA	NA	NA	NA	NA	NA	NA	NA	NA	NA	NA
HGNC:23592	"ARL9"	Supraventricular FreeWater	1	NA	"+NA"	NA	0.00415697	NA	NA	NA	NA	NA	NA	NA	NA	NA	NA	NA	NA	0.000840779	0.000248896	TRUE	0.0840502	NA	NA	NA	NA	NA	NA	NA	NA	NA	NA	NA	NA	NA	NA	NA	NA	NA	NA	NA	NA	NA	NA
HGNC:3250	"EIF1AX"	Supraventricular FreeWater	1	NA	"+NA"	NA	0.00415697	NA	NA	NA	NA	NA	NA	NA	NA	NA	NA	NA	NA	0.000840779	0.000248896	TRUE	0.0840502	NA	NA	NA	NA	NA	NA	NA	NA	NA	NA	NA	NA	NA	NA	NA	NA	NA	NA	NA	NA	NA	NA
HGNC:5009	"HMGA2"	Supraventricular FreeWater	1	NA	"+NA"	NA	0.00415697	NA	NA	NA	NA	NA	NA	NA	NA	NA	NA	NA	NA	0.000840779	0.000248896	TRUE	0.0840502	NA	NA	NA	NA	NA	NA	NA	NA	NA	NA	NA	NA	NA	NA	NA	NA	NA	NA	NA	NA	NA	NA
HGNC:6057	"INA"	Supraventricular FreeWater	1	NA	"+NA"	NA	0.00415697	NA	NA	NA	NA	NA	NA	NA	NA	NA	NA	NA	NA	0.000840993	0.000248896	TRUE	0.0839827	NA	NA	NA	NA	NA	NA	NA	NA	NA	NA	NA	NA	NA	NA	NA	NA	NA	NA	NA	NA	NA	NA
HGNC:6889	"MAPKAPK5"	Supraventricular FreeWater	1	NA	"+NA"	NA	0.00415697	NA	NA	NA	NA	NA	NA	NA	NA	NA	NA	NA	NA	0.000840779	0.000248896	TRUE	0.0840502	NA	NA	NA	NA	NA	NA	NA	NA	NA	NA	NA	NA	NA	NA	NA	NA	NA	NA	NA	NA	NA	NA
HGNC:6906	"MATK"	Supraventricular FreeWater	1	NA	"+NA"	NA	0.00415697	NA	NA	NA	NA	NA	NA	NA	NA	NA	NA	NA	NA	0.000840779	0.000248896	TRUE	0.0840502	NA	NA	NA	NA	NA	NA	NA	NA	NA	NA	NA	NA	NA	NA	NA	NA	NA	NA	NA	NA	NA	NA
HGNC:6996	"MEF2C"	Supraventricular FreeWater	1	NA	"+NA"	NA	0.00415697	NA	NA	NA	NA	NA	NA	NA	NA	NA	NA	NA	NA	0.000840779	0.000248896	TRUE	0.0840502	NA	NA	NA	NA	NA	NA	NA	NA	NA	NA	NA	NA	NA	NA	NA	NA	NA	NA	NA	NA	NA	NA
HGNC:8774	"PDE1A"	Supraventricular FreeWater	1	NA	"+NA"	NA	0.00415697	NA	NA	NA	NA	NA	NA	NA	NA	NA	NA	NA	NA	0.000840779	0.000248896	TRUE	0.0840502	NA	NA	NA	NA	NA	NA	NA	NA	NA	NA	NA	NA	NA	NA	NA	NA	NA	NA	NA	NA	NA	NA
HGNC:8848	"PES1"	Supraventricular FreeWater	1	NA	"+NA"	NA	0.00415697	NA	NA	NA	NA	NA	NA	NA	NA	NA	NA	NA	NA	0.000840779	0.000248896	TRUE	0.0840502	NA	NA	NA	NA	NA	NA	NA	NA	NA	NA	NA	NA	NA	NA	NA	NA	NA	NA	NA	NA	NA	NA
HGNC:9525	"PSG8"	Supraventricular FreeWater	1	NA	"+NA"	NA	0.00415697	NA	NA	NA	NA	NA	NA	NA	NA	NA	NA	NA	NA	0.000840779	0.000248896	TRUE	0.0840502	NA	NA	NA	NA	NA	NA	NA	NA	NA	NA	NA	NA	NA	NA	NA	NA	NA	NA	NA	NA	NA	NA
HGNC:9617	"PTK6"	Supraventricular FreeWater	1	NA	"+NA"	NA	0.00415697	NA	NA	NA	NA	NA	NA	NA	NA	NA	NA	NA	NA	0.000840779	0.000248896	TRUE	0.0840502	NA	NA	NA	NA	NA	NA	NA	NA	NA	NA	NA	NA	NA	NA	NA	NA	NA	NA	NA	NA	NA	NA
HGNC:7468	"MTR"	Supraventricular FreeWater	NA	1	"NA-"	NA	0.0048046	NA	NA	NA	NA	NA	NA	NA	NA	NA	NA	NA	NA	NA	NA	NA	NA	0.00090395	0.000240945	TRUE	0.0618893	NA	NA	NA	NA	NA	NA	NA	NA	NA	NA	NA	NA	NA	NA	NA	NA	NA	NA
HGNC:8677	"PCDHAC2"	Supraventricular FreeWater	1	NA	"-NA"	NA	0.00487827	NA	NA	NA	NA	NA	NA	NA	NA	NA	NA	NA	NA	0.00083971	0.000240111	TRUE	0.0779865	NA	NA	NA	NA	NA	NA	NA	NA	NA	NA	NA	NA	NA	NA	NA	NA	NA	NA	NA	NA	NA	NA
HGNC:2926	"DMBT1"	Supraventricular FreeWater	1	NA	"+NA"	NA	0.00500972	NA	NA	NA	NA	NA	NA	NA	NA	NA	NA	NA	NA	0.000840184	0.000238656	TRUE	0.0768163	NA	NA	NA	NA	NA	NA	NA	NA	NA	NA	NA	NA	NA	NA	NA	NA	NA	NA	NA	NA	NA	NA
HGNC:8889	"PGAM2"	Supraventricular FreeWater	1	NA	"-NA"	NA	0.00538681	NA	NA	NA	NA	NA	NA	NA	NA	NA	NA	NA	NA	0.000839923	0.000234679	TRUE	0.0741158	NA	NA	NA	NA	NA	NA	NA	NA	NA	NA	NA	NA	NA	NA	NA	NA	NA	NA	NA	NA	NA	NA
HGNC:12572	"UNG"	Supraventricular FreeWater	NA	1	"NA-"	NA	0.00653845	NA	NA	NA	NA	NA	NA	NA	NA	NA	NA	NA	NA	NA	NA	NA	NA	0.000879472	0.000224101	TRUE	0.05766	NA	NA	NA	NA	NA	NA	NA	NA	NA	NA	NA	NA	NA	NA	NA	NA	NA	NA
HGNC:18151	"NXT2"	Supraventricular FreeWater	1	NA	"-NA"	NA	0.0077562	NA	NA	NA	NA	NA	NA	NA	NA	NA	NA	NA	NA	0.000840612	0.000214808	TRUE	0.0609699	NA	NA	NA	NA	NA	NA	NA	NA	NA	NA	NA	NA	NA	NA	NA	NA	NA	NA	NA	NA	NA	NA
HGNC:14289	"NLGN3"	Supraventricular FreeWater	1	NA	"-NA"	NA	0.0087724	NA	NA	NA	NA	NA	NA	NA	NA	NA	NA	NA	NA	0.000840612	0.000208133	TRUE	0.0569493	NA	NA	NA	NA	NA	NA	NA	NA	NA	NA	NA	NA	NA	NA	NA	NA	NA	NA	NA	NA	NA	NA
HGNC:2080	"CLNS1A"	Supraventricular FreeWater	NA	1	"NA+"	NA	0.0087724	NA	NA	NA	NA	NA	NA	NA	NA	NA	NA	NA	NA	NA	NA	NA	NA	0.000899708	0.000208133	TRUE	0.0453944	NA	NA	NA	NA	NA	NA	NA	NA	NA	NA	NA	NA	NA	NA	NA	NA	NA	NA
HGNC:687	"DIRAS3"	Supraventricular FreeWater	1	NA	"-NA"	NA	0.0087724	NA	NA	NA	NA	NA	NA	NA	NA	NA	NA	NA	NA	0.000840826	0.000208133	TRUE	0.0569017	NA	NA	NA	NA	NA	NA	NA	NA	NA	NA	NA	NA	NA	NA	NA	NA	NA	NA	NA	NA	NA	NA
HGNC:10541	"SATB1"	Supraventricular FreeWater	1	1	"--"	NA	0.00991804	NA	NA	NA	NA	NA	NA	NA	NA	NA	NA	NA	NA	0.000840779	0.000108689	TRUE	0.0152356	0.000876954	0.000158331	TRUE	0.0276098	NA	NA	NA	NA	NA	NA	NA	NA	NA	NA	NA	NA	NA	NA	NA	NA	NA	NA
HGNC:3355	"ENPEP"	Supraventricular FreeWater	1	NA	"+NA"	NA	0.0105058	NA	NA	NA	NA	NA	NA	NA	NA	NA	NA	NA	NA	0.000840327	0.000198392	TRUE	0.0514326	NA	NA	NA	NA	NA	NA	NA	NA	NA	NA	NA	NA	NA	NA	NA	NA	NA	NA	NA	NA	NA	NA
HGNC:24153	"CEND1"	Supraventricular FreeWater	NA	1	"NA+"	NA	0.0106055	NA	NA	NA	NA	NA	NA	NA	NA	NA	NA	NA	NA	NA	NA	NA	NA	0.000903813	0.000197881	TRUE	0.0400087	NA	NA	NA	NA	NA	NA	NA	NA	NA	NA	NA	NA	NA	NA	NA	NA	NA	NA
HGNC:16078	"STMN4"	Supraventricular FreeWater	1	NA	"-NA"	NA	0.0107037	NA	NA	NA	NA	NA	NA	NA	NA	NA	NA	NA	NA	0.000839852	0.000197387	TRUE	0.050972	NA	NA	NA	NA	NA	NA	NA	NA	NA	NA	NA	NA	NA	NA	NA	NA	NA	NA	NA	NA	NA	NA
HGNC:29370	"ITPRIP"	Supraventricular FreeWater	NA	1	"NA-"	NA	0.0120348	NA	NA	NA	NA	NA	NA	NA	NA	NA	NA	NA	NA	NA	NA	NA	NA	0.000903813	0.000191081	TRUE	0.0370742	NA	NA	NA	NA	NA	NA	NA	NA	NA	NA	NA	NA	NA	NA	NA	NA	NA	NA
HGNC:9569	"PSME2"	Supraventricular FreeWater	1	1	"--"	NA	0.0127968	NA	NA	NA	NA	NA	NA	NA	NA	NA	NA	NA	NA	0.00083971	5.84122e-05	TRUE	0.00529249	0.00089169	0.000198193	TRUE	0.0420428	NA	NA	NA	NA	NA	NA	NA	NA	NA	NA	NA	NA	NA	NA	NA	NA	NA	NA
HGNC:10781	"TRA2B"	Supraventricular FreeWater	1	NA	"-NA"	NA	0.0135806	NA	NA	NA	NA	NA	NA	NA	NA	NA	NA	NA	NA	0.000840089	0.000184599	TRUE	0.0441584	NA	NA	NA	NA	NA	NA	NA	NA	NA	NA	NA	NA	NA	NA	NA	NA	NA	NA	NA	NA	NA	NA
HGNC:12576	"UPP1"	Supraventricular FreeWater	1	NA	"-NA"	NA	0.0135806	NA	NA	NA	NA	NA	NA	NA	NA	NA	NA	NA	NA	0.000839876	0.000184599	TRUE	0.0441962	NA	NA	NA	NA	NA	NA	NA	NA	NA	NA	NA	NA	NA	NA	NA	NA	NA	NA	NA	NA	NA	NA
HGNC:4544	"GRK5"	Supraventricular FreeWater	NA	1	"NA+"	NA	0.0142398	NA	NA	NA	NA	NA	NA	NA	NA	NA	NA	NA	NA	NA	NA	NA	NA	0.000899	0.000182062	TRUE	0.0340179	NA	NA	NA	NA	NA	NA	NA	NA	NA	NA	NA	NA	NA	NA	NA	NA	NA	NA
HGNC:10863	"ST3GAL2"	Supraventricular FreeWater	1	NA	"-NA"	NA	0.0143844	NA	NA	NA	NA	NA	NA	NA	NA	NA	NA	NA	NA	0.000839852	0.000181523	TRUE	0.0426585	NA	NA	NA	NA	NA	NA	NA	NA	NA	NA	NA	NA	NA	NA	NA	NA	NA	NA	NA	NA	NA	NA
HGNC:11793	"THOP1"	Supraventricular FreeWater	NA	1	"NA-"	NA	0.0145104	NA	NA	NA	NA	NA	NA	NA	NA	NA	NA	NA	NA	NA	NA	NA	NA	0.000886662	0.000181057	TRUE	0.035262	NA	NA	NA	NA	NA	NA	NA	NA	NA	NA	NA	NA	NA	NA	NA	NA	NA	NA
HGNC:25209	"PRUNE2"	Supraventricular FreeWater	NA	1	"NA-"	NA	0.019269	NA	NA	NA	NA	NA	NA	NA	NA	NA	NA	NA	NA	NA	NA	NA	NA	0.000891129	0.000165966	TRUE	0.0288044	NA	NA	NA	NA	NA	NA	NA	NA	NA	NA	NA	NA	NA	NA	NA	NA	NA	NA
HGNC:1913	"RCC1"	Supraventricular FreeWater	NA	1	"NA+"	NA	0.0204264	NA	NA	NA	NA	NA	NA	NA	NA	NA	NA	NA	NA	NA	NA	NA	NA	0.000879472	0.000162879	TRUE	0.0289968	NA	NA	NA	NA	NA	NA	NA	NA	NA	NA	NA	NA	NA	NA	NA	NA	NA	NA
HGNC:26939	"CWC15"	Supraventricular FreeWater	NA	1	"NA-"	NA	0.0222651	NA	NA	NA	NA	NA	NA	NA	NA	NA	NA	NA	NA	NA	NA	NA	NA	0.000884103	0.000158331	TRUE	0.0268341	NA	NA	NA	NA	NA	NA	NA	NA	NA	NA	NA	NA	NA	NA	NA	NA	NA	NA
HGNC:11872	"TMOD2"	Supraventricular FreeWater	1	NA	"+NA"	NA	0.0237162	NA	NA	NA	NA	NA	NA	NA	NA	NA	NA	NA	NA	0.000840256	0.000155008	TRUE	0.0306679	NA	NA	NA	NA	NA	NA	NA	NA	NA	NA	NA	NA	NA	NA	NA	NA	NA	NA	NA	NA	NA	NA
HGNC:11873	"TMOD3"	Supraventricular FreeWater	1	NA	"+NA"	NA	0.0237162	NA	NA	NA	NA	NA	NA	NA	NA	NA	NA	NA	NA	0.000840256	0.000155008	TRUE	0.0306679	NA	NA	NA	NA	NA	NA	NA	NA	NA	NA	NA	NA	NA	NA	NA	NA	NA	NA	NA	NA	NA	NA
HGNC:17793	"VTI1B"	Supraventricular FreeWater	1	NA	"+NA"	NA	0.0237162	NA	NA	NA	NA	NA	NA	NA	NA	NA	NA	NA	NA	0.000840042	0.000155008	TRUE	0.0306948	NA	NA	NA	NA	NA	NA	NA	NA	NA	NA	NA	NA	NA	NA	NA	NA	NA	NA	NA	NA	NA	NA
HGNC:23992	"RTP4"	Supraventricular FreeWater	1	NA	"+NA"	NA	0.0237162	NA	NA	NA	NA	NA	NA	NA	NA	NA	NA	NA	NA	0.000840042	0.000155008	TRUE	0.0306948	NA	NA	NA	NA	NA	NA	NA	NA	NA	NA	NA	NA	NA	NA	NA	NA	NA	NA	NA	NA	NA	NA
HGNC:25503	"RBM22"	Supraventricular FreeWater	1	NA	"-NA"	NA	0.0246702	NA	NA	NA	NA	NA	NA	NA	NA	NA	NA	NA	NA	0.000840874	0.000152937	TRUE	0.0297602	NA	NA	NA	NA	NA	NA	NA	NA	NA	NA	NA	NA	NA	NA	NA	NA	NA	NA	NA	NA	NA	NA
HGNC:18453	"NAXE"	Supraventricular FreeWater	1	NA	"-NA"	NA	0.0252074	NA	NA	NA	NA	NA	NA	NA	NA	NA	NA	NA	NA	0.000839994	0.000151805	TRUE	0.029419	NA	NA	NA	NA	NA	NA	NA	NA	NA	NA	NA	NA	NA	NA	NA	NA	NA	NA	NA	NA	NA	NA
HGNC:4140	"GAP43"	Supraventricular FreeWater	1	NA	"-NA"	NA	0.0252601	NA	NA	NA	NA	NA	NA	NA	NA	NA	NA	NA	NA	0.00083952	0.000151697	TRUE	0.0294337	NA	NA	NA	NA	NA	NA	NA	NA	NA	NA	NA	NA	NA	NA	NA	NA	NA	NA	NA	NA	NA	NA
HGNC:11509	"SYT1"	Supraventricular FreeWater	NA	1	"NA+"	NA	0.0256982	NA	NA	NA	NA	NA	NA	NA	NA	NA	NA	NA	NA	NA	NA	NA	NA	0.000877498	0.000150795	TRUE	0.0249082	NA	NA	NA	NA	NA	NA	NA	NA	NA	NA	NA	NA	NA	NA	NA	NA	NA	NA
HGNC:7453	"MTMR6"	Supraventricular FreeWater	1	NA	"-NA"	NA	0.0286779	NA	NA	NA	NA	NA	NA	NA	NA	NA	NA	NA	NA	0.000839876	0.000145056	TRUE	0.0268405	NA	NA	NA	NA	NA	NA	NA	NA	NA	NA	NA	NA	NA	NA	NA	NA	NA	NA	NA	NA	NA	NA
HGNC:3613	"FCGR1A"	Supraventricular FreeWater	1	NA	"-NA"	NA	0.0318997	NA	NA	NA	NA	NA	NA	NA	NA	NA	NA	NA	NA	0.000839899	0.000139512	TRUE	0.0248171	NA	NA	NA	NA	NA	NA	NA	NA	NA	NA	NA	NA	NA	NA	NA	NA	NA	NA	NA	NA	NA	NA
HGNC:16164	"WFDC6"	Supraventricular FreeWater	1	NA	"+NA"	NA	0.0345117	NA	NA	NA	NA	NA	NA	NA	NA	NA	NA	NA	NA	0.000840446	0.00013543	TRUE	0.0233378	NA	NA	NA	NA	NA	NA	NA	NA	NA	NA	NA	NA	NA	NA	NA	NA	NA	NA	NA	NA	NA	NA
HGNC:5173	"HRAS"	Supraventricular FreeWater	1	NA	"+NA"	NA	0.03533	NA	NA	NA	NA	NA	NA	NA	NA	NA	NA	NA	NA	0.000840612	0.000134218	TRUE	0.0229093	NA	NA	NA	NA	NA	NA	NA	NA	NA	NA	NA	NA	NA	NA	NA	NA	NA	NA	NA	NA	NA	NA
HGNC:21100	"QKI"	Supraventricular FreeWater	1	NA	"+NA"	NA	0.0366926	NA	NA	NA	NA	NA	NA	NA	NA	NA	NA	NA	NA	0.000840303	0.000132261	TRUE	0.0222821	NA	NA	NA	NA	NA	NA	NA	NA	NA	NA	NA	NA	NA	NA	NA	NA	NA	NA	NA	NA	NA	NA
HGNC:15759	"ADRM1"	Supraventricular FreeWater	1	NA	"+NA"	NA	0.0369145	NA	NA	NA	NA	NA	NA	NA	NA	NA	NA	NA	NA	0.000839638	0.000131952	TRUE	0.0222415	NA	NA	NA	NA	NA	NA	NA	NA	NA	NA	NA	NA	NA	NA	NA	NA	NA	NA	NA	NA	NA	NA
HGNC:7774	"NFAT5"	Supraventricular FreeWater	NA	1	"NA+"	NA	0.0375706	NA	NA	NA	NA	NA	NA	NA	NA	NA	NA	NA	NA	NA	NA	NA	NA	0.00090069	0.000131042	TRUE	0.0170677	NA	NA	NA	NA	NA	NA	NA	NA	NA	NA	NA	NA	NA	NA	NA	NA	NA	NA
HGNC:17619	"NDE1"	Supraventricular FreeWater	1	NA	"+NA"	NA	0.0411809	NA	NA	NA	NA	NA	NA	NA	NA	NA	NA	NA	NA	0.000840612	0.000126321	TRUE	0.020333	NA	NA	NA	NA	NA	NA	NA	NA	NA	NA	NA	NA	NA	NA	NA	NA	NA	NA	NA	NA	NA	NA
HGNC:989	"BCL10"	Supraventricular FreeWater	1	NA	"+NA"	NA	0.0411809	NA	NA	NA	NA	NA	NA	NA	NA	NA	NA	NA	NA	0.000840612	0.000126321	TRUE	0.020333	NA	NA	NA	NA	NA	NA	NA	NA	NA	NA	NA	NA	NA	NA	NA	NA	NA	NA	NA	NA	NA	NA
HGNC:14106	"POLD4"	Supraventricular FreeWater	1	NA	"-NA"	NA	0.0438903	NA	NA	NA	NA	NA	NA	NA	NA	NA	NA	NA	NA	0.000840113	0.000123055	TRUE	0.0193634	NA	NA	NA	NA	NA	NA	NA	NA	NA	NA	NA	NA	NA	NA	NA	NA	NA	NA	NA	NA	NA	NA
HGNC:15750	"DSTN"	Supraventricular FreeWater	1	NA	"-NA"	NA	0.0446274	NA	NA	NA	NA	NA	NA	NA	NA	NA	NA	NA	NA	0.000840374	0.000122203	TRUE	0.0190831	NA	NA	NA	NA	NA	NA	NA	NA	NA	NA	NA	NA	NA	NA	NA	NA	NA	NA	NA	NA	NA	NA
HGNC:24035	"APPL1"	Supraventricular FreeWater	1	NA	"+NA"	NA	0.045192	NA	NA	NA	NA	NA	NA	NA	NA	NA	NA	NA	NA	0.000840256	0.000121561	TRUE	0.0188993	NA	NA	NA	NA	NA	NA	NA	NA	NA	NA	NA	NA	NA	NA	NA	NA	NA	NA	NA	NA	NA	NA
HGNC:9778	"RAB3B"	Supraventricular FreeWater	1	NA	"+NA"	NA	0.045192	NA	NA	NA	NA	NA	NA	NA	NA	NA	NA	NA	NA	0.000840042	0.000121561	TRUE	0.0189165	NA	NA	NA	NA	NA	NA	NA	NA	NA	NA	NA	NA	NA	NA	NA	NA	NA	NA	NA	NA	NA	NA
HGNC:10483	"RYR1"	Supraventricular FreeWater	NA	1	"NA+"	NA	0.046506	NA	NA	NA	NA	NA	NA	NA	NA	NA	NA	NA	NA	NA	NA	NA	NA	0.00090395	0.000120099	TRUE	0.0141775	NA	NA	NA	NA	NA	NA	NA	NA	NA	NA	NA	NA	NA	NA	NA	NA	NA	NA
HGNC:1876	"CFLAR"	Supraventricular FreeWater	1	NA	"+NA"	NA	0.0469033	NA	NA	NA	NA	NA	NA	NA	NA	NA	NA	NA	NA	0.000839876	0.000119665	TRUE	0.0183641	NA	NA	NA	NA	NA	NA	NA	NA	NA	NA	NA	NA	NA	NA	NA	NA	NA	NA	NA	NA	NA	NA
HGNC:7824	"NINJ1"	Supraventricular FreeWater	NA	1	"NA-"	NA	0.0483362	NA	NA	NA	NA	NA	NA	NA	NA	NA	NA	NA	NA	NA	NA	NA	NA	0.000902715	0.000118131	TRUE	0.013797	NA	NA	NA	NA	NA	NA	NA	NA	NA	NA	NA	NA	NA	NA	NA	NA	NA	NA
HGNC:14929	"SIRT1"	Supraventricular FreeWater	NA	1	"NA-"	NA	0.0497598	NA	NA	NA	NA	NA	NA	NA	NA	NA	NA	NA	NA	NA	NA	NA	NA	0.00090069	0.000116654	TRUE	0.0135752	NA	NA	NA	NA	NA	NA	NA	NA	NA	NA	NA	NA	NA	NA	NA	NA	NA	NA
HGNC:16910	"CPQ"	Temporal Lobe Volume and Area	32	40	"++"	5.97649e-07	NA	0.00296433	0.00632472	0.00212852	1.10573e-05	0.00964578	0.00219452	33.2634	31	0.357543	55.3599	39	0.0430875	0.0268858	0.00127557	TRUE	1.97293e-64	0.0350937	0.00226299	TRUE	3.20039e-75	0.0011553	0.000792884	0.155479	0.000148317	0.000422101	0.727247	0.665705	0.00168133	0.00385316	0.215891	0.00415046	0.00335383	0.0387886	0.00858605	0.00401113	0.0932412	0.00600661	0.00357847
HGNC:11444	"STXBP1"	Temporal Lobe Volume and Area	NA	6	"NA+"	1.83215e-05	NA	NA	NA	NA	1.83215e-05	0.0306632	0.0071569	NA	NA	NA	0.811713	5	0.97628	NA	NA	NA	NA	0.00526172	0.000580847	TRUE	3.42988e-10	NA	NA	NA	-0.000912413	0.00168232	0.616377	NA	NA	NA	NA	NA	NA	0.192387	0.0461762	0.0294849	0.000150116	0.0334934	0.00883527
HGNC:3069	"DUSP3"	Temporal Lobe Volume and Area	2	2	"++"	2.06769e-05	NA	0.000495729	0.039849	0.0114408	0.00288498	0.0349494	0.011729	0.014148	1	0.905319	0.582842	1	0.4452	0.00168054	0.000368046	TRUE	0.00434569	0.00180461	0.000286708	TRUE	0.00102813	NA	NA	NA	NA	NA	NA	NA	NA	NA	NA	NA	NA	NA	NA	NA	NA	NA	NA
HGNC:13825	"ASPSCR1"	Temporal Lobe Volume and Area	NA	9	"NA+"	0.000102232	NA	NA	NA	NA	0.000102232	0.0253186	0.00651661	NA	NA	NA	5.48452	8	0.704754	NA	NA	NA	NA	0.00789259	0.000623633	TRUE	1.16437e-16	NA	NA	NA	0.000383579	0.00192602	0.847802	NA	NA	NA	NA	NA	NA	0.642633	0.0180273	0.0371864	0.0011896	0.0266953	0.00823581
HGNC:1989	"TBCB"	Temporal Lobe Volume and Area	2	10	"++"	0.00010565	NA	0.000799733	0.0398067	0.0118724	0.0104048	0.0148276	0.00578733	0.864509	1	0.35248	8.69081	9	0.46629	0.00168054	0.000366848	TRUE	0.00429023	0.00888438	0.000462271	TRUE	4.88311e-21	NA	NA	NA	0.000600519	0.00173931	0.738799	NA	NA	NA	NA	NA	NA	0.874997	0.0048114	0.0296218	0.126004	0.0122835	0.0080282
HGNC:2201	"COL3A1"	Temporal Lobe Volume and Area	11	5	"--"	6.40586e-05	NA	0.00343518	-0.00935769	0.00319828	0.00140857	-0.014329	0.00448778	6.59299	10	0.763229	4.48942	4	0.343803	0.00924167	0.000459175	TRUE	1.14565e-22	0.00437831	0.00044494	TRUE	5.16691e-09	0.00114318	0.000646889	0.110996	0.00823537	0.00549086	0.230624	0.00946568	-0.0154664	0.00470934	0.00300657	-0.0109088	0.00367663	0.132842	-0.0511606	0.0249639	0.00267391	-0.0150897	0.00502498
HGNC:16643	"SLMAP"	Temporal Lobe Volume and Area	2	4	"++"	9.30459e-05	NA	0.241354	0.01474	0.012581	3.00374e-05	0.0430258	0.0103101	1.42498	1	0.232586	2.63805	3	0.450858	0.00167973	8.47797e-05	TRUE	3.25631e-05	0.00351591	0.000607665	TRUE	7.30086e-06	NA	NA	NA	-0.00139462	0.00193369	0.545687	NA	NA	NA	NA	NA	NA	0.206154	0.0688076	0.0372712	0.000132251	0.0479935	0.0125564
HGNC:864	"ATP6V1G1"	Temporal Lobe Volume and Area	NA	6	"NA+"	0.000137162	NA	NA	NA	NA	0.000137162	0.0304581	0.00798749	NA	NA	NA	2.57452	5	0.765232	NA	NA	NA	NA	0.00539417	0.000518648	TRUE	6.70473e-11	NA	NA	NA	-0.000874834	0.0127089	0.948424	NA	NA	NA	NA	NA	NA	0.860732	0.0481818	0.257599	0.00296462	0.0291837	0.00982158
HGNC:11786	"THBS2"	Temporal Lobe Volume and Area	NA	15	"NA-"	3.8588e-05	NA	NA	NA	NA	3.8588e-05	-0.013766	0.0033447	NA	NA	NA	16.3857	14	0.290394	NA	NA	NA	NA	0.0132273	0.00100983	TRUE	3.07248e-27	NA	NA	NA	0.000163978	0.000639107	0.801523	NA	NA	NA	NA	NA	NA	0.0312252	-0.0150435	0.00623047	8.40211e-05	-0.0174215	0.00443
HGNC:20999	"ACOT13"	Temporal Lobe Volume and Area	1	9	"++"	0.000154361	0.0470241	NA	NA	NA	0.000154361	0.022348	0.00590602	NA	NA	NA	6.00638	8	0.646518	0.000840208	0.000119533	TRUE	0.0182994	0.0079108	0.000615892	TRUE	9.14267e-17	NA	NA	NA	0.000765566	0.00117148	0.534302	NA	NA	NA	NA	NA	NA	0.619477	0.0101609	0.0195618	0.0109995	0.0199323	0.00783899
HGNC:26442	"NUDT16"	Temporal Lobe Volume and Area	NA	9	"NA+"	0.000154716	NA	NA	NA	NA	0.000154716	0.0228991	0.00605257	NA	NA	NA	3.32649	8	0.912231	NA	NA	NA	NA	0.0079258	0.000534566	TRUE	1.3223e-17	NA	NA	NA	0.000365034	0.00084296	0.678017	NA	NA	NA	NA	NA	NA	0.234177	0.0176468	0.0135554	0.00485619	0.0221269	0.00785639
HGNC:21705	"GGCT"	Temporal Lobe Volume and Area	NA	6	"NA+"	0.000169683	NA	NA	NA	NA	0.000169683	0.0292878	0.00778861	NA	NA	NA	4.52045	5	0.477152	NA	NA	NA	NA	0.00526141	0.000565468	TRUE	2.62671e-10	NA	NA	NA	0.0016254	0.00267856	0.576728	NA	NA	NA	NA	NA	NA	0.989048	-0.000731613	0.0501007	0.0029472	0.0306132	0.0102964
HGNC:6071	"INPP1"	Temporal Lobe Volume and Area	NA	6	"NA+"	0.000200695	NA	NA	NA	NA	0.000200695	0.0310653	0.00835507	NA	NA	NA	3.66992	5	0.597847	NA	NA	NA	NA	0.00531521	0.000530138	TRUE	1.12732e-10	NA	NA	NA	0.00722292	0.00711479	0.367425	NA	NA	NA	NA	NA	NA	0.466071	-0.11971	0.148752	0.000652343	0.0366328	0.0107463
HGNC:14294	"SHANK3"	Temporal Lobe Volume and Area	3	NA	"+NA"	0.000201394	NA	0.000201394	0.037361	0.0100507	NA	NA	NA	0.545175	2	0.761407	NA	NA	NA	0.00252079	0.000435241	TRUE	0.000123666	NA	NA	NA	NA	0.000359949	0.00540199	0.957643	NA	NA	NA	0.79386	0.0312025	0.0929704	0.00760933	0.0338683	0.0126898	NA	NA	NA	NA	NA	NA
HGNC:19098	"RBPMS2"	Temporal Lobe Volume and Area	NA	12	"NA+"	0.000306571	NA	NA	NA	NA	0.000306571	0.0179685	0.00497786	NA	NA	NA	8.85007	11	0.63573	NA	NA	NA	NA	0.0107883	0.000663037	TRUE	6.4583e-24	NA	NA	NA	0.00101683	0.00103169	0.347575	NA	NA	NA	NA	NA	NA	0.895367	0.00225334	0.0167037	0.00777044	0.0181081	0.00680272
HGNC:11439	"STX4"	Temporal Lobe Volume and Area	2	4	"++"	0.00031337	NA	0.0157087	0.0253271	0.0104848	0.00173295	0.028529	0.00910726	0.822424	1	0.364472	2.72384	3	0.436191	0.00168082	0.00020175	TRUE	0.000459922	0.00354347	0.0003799	TRUE	2.31826e-07	NA	NA	NA	0.00245894	0.00300566	0.499264	NA	NA	NA	NA	NA	NA	0.80894	-0.0147962	0.0537514	0.0148759	0.0274899	0.0112877
HGNC:20947	"TOMM20"	Temporal Lobe Volume and Area	NA	12	"NA+"	0.000401717	NA	NA	NA	NA	0.000401717	0.0187846	0.00530796	NA	NA	NA	10.9684	11	0.445912	NA	NA	NA	NA	0.0105024	0.000711901	TRUE	6.83081e-23	NA	NA	NA	0.00129316	0.00174982	0.476881	NA	NA	NA	NA	NA	NA	0.900005	-0.00404148	0.0313576	0.0159559	0.0177505	0.00736558
HGNC:5270	"DNAJB1"	Temporal Lobe Volume and Area	5	15	"++"	0.000119711	NA	0.0129565	0.0171791	0.00691324	0.000735567	0.0152028	0.00450326	6.49036	4	0.165399	12.5144	14	0.565066	0.00420511	0.000383805	TRUE	3.17098e-09	0.013288	0.000724603	TRUE	2.09921e-30	-0.00198488	0.00298003	0.553013	-0.000484793	0.00104265	0.649651	0.3797	0.0469305	0.0456649	0.00439458	0.0262507	0.00921607	0.214186	0.0231883	0.0177551	0.000372257	0.0225497	0.00633595
HGNC:2197	"COL1A1"	Temporal Lobe Volume and Area	17	21	"--"	4.43751e-06	NA	0.00361438	-0.00922381	0.0031697	7.62355e-05	-0.0133173	0.00336641	19.9994	16	0.220249	38.0679	20	0.00868783	0.0142836	0.000862641	TRUE	2.14411e-32	0.0182994	0.00162776	TRUE	2.70437e-35	0.000649538	0.000686246	0.358889	0.000597362	0.000875971	0.503504	0.032163	-0.0134211	0.00568374	0.000920517	-0.0139821	0.00421942	0.097432	-0.0207885	0.0119244	0.00906206	-0.0138725	0.00531573
HGNC:17792	"VTI1A"	Temporal Lobe Volume and Area	1	9	"++"	0.000442745	0.0470241	NA	NA	NA	0.000442745	0.0208593	0.00593742	NA	NA	NA	6.71953	8	0.567173	0.000840208	0.000119533	TRUE	0.0182994	0.00805591	0.000577638	TRUE	2.17476e-17	NA	NA	NA	0.000563679	0.00135374	0.689597	NA	NA	NA	NA	NA	NA	0.664826	0.0110186	0.0243682	0.0129293	0.020306	0.00816911
HGNC:18402	"UBXN1"	Temporal Lobe Volume and Area	NA	8	"NA+"	0.000447263	NA	NA	NA	NA	0.000447263	0.0237413	0.00676295	NA	NA	NA	5.62847	7	0.583736	NA	NA	NA	NA	0.00716081	0.00054401	TRUE	2.57145e-15	NA	NA	NA	0.00150842	0.00212965	0.505335	NA	NA	NA	NA	NA	NA	0.913258	-0.00461203	0.0405978	0.00256822	0.0267977	0.00888758
HGNC:8784	"PDE5A"	Temporal Lobe Volume and Area	4	6	"++"	9.925e-05	NA	0.00698837	0.027171	0.010073	0.00111263	0.0254743	0.00781328	3.69301	3	0.296579	5.95457	5	0.310665	0.00336098	0.000332384	TRUE	1.99067e-07	0.00537061	0.000502563	TRUE	5.40627e-11	-0.000503387	0.00232283	0.848529	-0.000662245	0.00182355	0.734862	0.441824	0.03445	0.0362106	0.0341308	0.0281417	0.0132836	0.308217	0.0362256	0.031055	0.00412791	0.0285992	0.00997107
HGNC:6741	"LZTFL1"	Temporal Lobe Volume and Area	NA	13	"NA+"	4.47159e-05	NA	NA	NA	NA	4.47159e-05	0.0213481	0.00523025	NA	NA	NA	16.6615	12	0.16278	NA	NA	NA	NA	0.0116363	0.00100971	TRUE	7.5058e-23	NA	NA	NA	-0.000245677	0.00143418	0.867098	NA	NA	NA	NA	NA	NA	0.333156	0.0255248	0.0252153	0.0143143	0.019105	0.00780025
HGNC:2754	"DECR2"	Temporal Lobe Volume and Area	8	NA	"+NA"	0.000556996	NA	0.000556996	0.0183098	0.00530452	NA	NA	NA	6.66161	7	0.464942	NA	NA	NA	0.00672412	0.000562914	TRUE	2.24121e-14	NA	NA	NA	NA	0.00130206	0.00111067	0.285503	NA	NA	NA	0.774625	0.00398928	0.0133175	0.0491931	0.0136235	0.00692635	NA	NA	NA	NA	NA	NA
HGNC:3030	"DRG2"	Temporal Lobe Volume and Area	NA	9	"NA+"	0.00056967	NA	NA	NA	NA	0.00056967	0.0188988	0.00548482	NA	NA	NA	6.55548	8	0.585261	NA	NA	NA	NA	0.00797282	0.000558432	TRUE	1.93506e-17	NA	NA	NA	0.00042385	0.000684719	0.555509	NA	NA	NA	NA	NA	NA	0.251836	0.0132673	0.010623	0.0298645	0.0164731	0.00758473
HGNC:12930	"ZBTB16"	Temporal Lobe Volume and Area	NA	9	"NA+"	0.000599448	NA	NA	NA	NA	0.000599448	0.0192148	0.00559894	NA	NA	NA	7.2058	8	0.5146	NA	NA	NA	NA	0.00812443	0.000575256	TRUE	1.57123e-17	NA	NA	NA	0.00127846	0.00144393	0.405324	NA	NA	NA	NA	NA	NA	0.955719	0.00121352	0.021088	0.0543306	0.0152015	0.00790023
HGNC:14914	"CA13"	Temporal Lobe Volume and Area	14	10	"++"	0.000438126	NA	0.105537	0.00579741	0.00358178	0.000372527	0.0199726	0.00561215	16.3576	13	0.230359	7.87272	9	0.547023	0.0117691	0.00057509	TRUE	1.34499e-28	0.00884866	0.000622372	TRUE	3.50597e-19	-0.000516088	0.000807927	0.534969	0.00127889	0.000868481	0.179087	0.188481	0.00893849	0.00641036	0.0435843	0.00976561	0.00483909	0.715421	0.00450013	0.0119121	0.0203749	0.0181195	0.00781224
HGNC:9437	"EIF2AK2"	Temporal Lobe Volume and Area	NA	10	"NA+"	0.0005727	NA	NA	NA	NA	0.0005727	0.0211158	0.00613077	NA	NA	NA	9.08274	9	0.429672	NA	NA	NA	NA	0.0088203	0.000634719	TRUE	5.23435e-19	NA	NA	NA	0.00163432	0.00109698	0.174599	NA	NA	NA	NA	NA	NA	0.761693	-0.00603351	0.0192267	0.00538658	0.0232232	0.00834479
HGNC:10860	"ST6GAL1"	Temporal Lobe Volume and Area	1	13	"++"	0.000609203	0.431195	NA	NA	NA	0.000609203	0.0185171	0.00540254	NA	NA	NA	10.3066	12	0.589083	0.000840779	1.87772e-05	TRUE	0.00127064	0.0113282	0.000668309	TRUE	1.00268e-25	NA	NA	NA	-0.000408525	0.000873435	0.649113	NA	NA	NA	NA	NA	NA	0.110295	0.0246577	0.0141968	0.027766	0.0165835	0.00753597
HGNC:11919	"CD40"	Temporal Lobe Volume and Area	NA	14	"NA+"	0.000678984	NA	NA	NA	NA	0.000678984	0.0152492	0.00448781	NA	NA	NA	10.4781	13	0.654449	NA	NA	NA	NA	0.0123572	0.000667398	TRUE	1.70127e-28	NA	NA	NA	0.000218952	0.0010491	0.838179	NA	NA	NA	NA	NA	NA	0.500255	0.0118245	0.0170122	0.00493346	0.0175265	0.00623419
HGNC:2205	"CERT1"	Temporal Lobe Volume and Area	5	6	"++"	0.000737661	NA	0.0235219	0.0198122	0.00874768	0.00296694	0.0209726	0.00705877	3.8971	4	0.420111	3.80498	5	0.577821	0.00420071	0.000273543	TRUE	2.64349e-10	0.00541382	0.000382811	TRUE	3.64073e-12	0.000418005	0.0014692	0.794527	-3.45295e-05	0.00178661	0.985506	0.569894	0.0141409	0.022229	0.0214348	0.0251804	0.0109469	0.524376	0.0215548	0.03094	0.0119998	0.0218703	0.00870582
HGNC:14891	"DNAJB12"	Temporal Lobe Volume and Area	2	NA	"-NA"	0.00073998	NA	0.00073998	-0.024257	0.00718869	NA	NA	NA	0.620518	1	0.430855	NA	NA	NA	0.00168051	0.0003638	TRUE	0.00415184	NA	NA	NA	NA	NA	NA	NA	NA	NA	NA	NA	NA	NA	NA	NA	NA	NA	NA	NA	NA	NA	NA
HGNC:21354	"TICAM2"	Temporal Lobe Volume and Area	3	NA	"+NA"	0.000773353	NA	0.000773353	0.039502	0.011749	NA	NA	NA	1.56823	2	0.456523	NA	NA	NA	0.00252062	0.000390065	TRUE	6.77734e-05	NA	NA	NA	NA	0.00120182	0.00248665	0.713391	NA	NA	NA	0.504653	0.0275847	0.0279909	0.0245547	0.0350857	0.0156052	NA	NA	NA	NA	NA	NA
HGNC:20956	"PHACTR2"	Temporal Lobe Volume and Area	NA	11	"NA+"	0.000576459	NA	NA	NA	NA	0.000576459	0.0199658	0.00579987	NA	NA	NA	10.5841	10	0.390821	NA	NA	NA	NA	0.0096465	0.00067983	TRUE	7.44934e-21	NA	NA	NA	-0.00150622	0.00196282	0.462514	NA	NA	NA	NA	NA	NA	0.229671	0.0484162	0.0375724	0.014233	0.0198751	0.00810788
HGNC:12840	"YARS1"	Temporal Lobe Volume and Area	1	9	"++"	0.000859922	0.0470241	NA	NA	NA	0.000859922	0.0208222	0.00624776	NA	NA	NA	5.60519	8	0.69136	0.000840208	0.000119533	TRUE	0.0182994	0.0079108	0.000506441	TRUE	7.02845e-18	NA	NA	NA	0.00117562	0.00137546	0.420999	NA	NA	NA	NA	NA	NA	0.973646	0.000828896	0.024212	0.0365667	0.0175465	0.00839317
HGNC:29878	"NIT2"	Temporal Lobe Volume and Area	6	8	"++"	0.000325468	NA	0.113214	0.00951062	0.00600452	0.000250637	0.0265394	0.00724801	13.7868	5	0.0170218	3.88608	7	0.792802	0.00504422	0.00049379	TRUE	1.66175e-10	0.00702829	0.000524051	TRUE	2.78155e-15	-0.00457418	0.01089	0.696041	0.000889427	0.00356729	0.811423	0.51438	0.0209273	0.0292879	0.124834	0.0143978	0.00938089	0.912226	0.00840361	0.0730987	0.00456816	0.0276619	0.00975383
HGNC:1982	"CIRBP"	Temporal Lobe Volume and Area	3	11	"++"	0.000729462	NA	0.0184795	0.0161082	0.00683746	0.00373017	0.0143105	0.00493445	1.5049	2	0.47121	10.4975	10	0.39798	0.00252093	0.000213793	TRUE	3.249e-06	0.00966875	0.000572976	TRUE	4.77974e-22	-0.000410721	0.00189791	0.864323	0.000157937	0.00116339	0.895002	0.53488	0.0208109	0.0232261	0.0312384	0.016912	0.00785136	0.529761	0.0119382	0.0182675	0.0266606	0.0151726	0.00684545
HGNC:8861	"PF4"	Temporal Lobe Volume and Area	3	21	"++"	0.000716759	NA	0.0030216	0.0218857	0.00738003	0.0223747	0.00736755	0.0032258	1.50726	2	0.470656	21.9767	20	0.341776	0.0025201	0.000312165	TRUE	2.08511e-05	0.0184919	0.000824051	TRUE	2.59621e-44	-0.000464264	0.00252302	0.884151	0.000384186	0.00075672	0.617508	0.544751	0.0274706	0.0316321	0.00359992	0.0232963	0.00800218	0.794689	0.0026268	0.0099533	0.300575	0.00507306	0.00490056
HGNC:592	"XIAP"	Temporal Lobe Volume and Area	NA	7	"NA+"	0.000972329	NA	NA	NA	NA	0.000972329	0.0225223	0.00682823	NA	NA	NA	3.58636	6	0.732446	NA	NA	NA	NA	0.00630483	0.000438369	TRUE	5.08377e-14	NA	NA	NA	2.08298e-06	0.00150101	0.998946	NA	NA	NA	NA	NA	NA	0.435646	0.0224867	0.0265484	0.0036103	0.0246627	0.00847414
HGNC:3285	"EIF4B"	Temporal Lobe Volume and Area	3	10	"++"	0.000985976	NA	0.0495676	0.0195982	0.00998036	0.00194081	0.0172993	0.00558196	1.62267	2	0.444264	5.90509	9	0.749378	0.00252027	0.000166026	TRUE	1.05676e-06	0.00888438	0.000469997	TRUE	6.08026e-21	-0.00229016	0.00336573	0.619636	0.000848443	0.00125347	0.517576	0.50129	0.0598736	0.0601167	0.0286344	0.0261819	0.0119635	0.854388	0.00389881	0.0205695	0.052355	0.0150481	0.00775593
HGNC:1053	"BIN2"	Temporal Lobe Volume and Area	NA	8	"NA+"	0.0010155	NA	NA	NA	NA	0.0010155	0.0222383	0.00676718	NA	NA	NA	5.01957	7	0.657575	NA	NA	NA	NA	0.00705456	0.000479356	TRUE	8.81588e-16	NA	NA	NA	0.000277484	0.00217803	0.902785	NA	NA	NA	NA	NA	NA	0.698706	0.0169819	0.0418097	0.0339897	0.0185017	0.00872643
HGNC:3287	"EIF4E"	Temporal Lobe Volume and Area	NA	9	"NA+"	0.00103544	NA	NA	NA	NA	0.00103544	0.0204217	0.00622477	NA	NA	NA	7.90435	8	0.442869	NA	NA	NA	NA	0.00810621	0.000565688	TRUE	1.35141e-17	NA	NA	NA	0.00151294	0.00261479	0.580985	NA	NA	NA	NA	NA	NA	0.882665	-0.00743546	0.048577	0.023999	0.0195263	0.00865089
HGNC:7525	"MUSK"	Temporal Lobe Volume and Area	6	NA	"+NA"	3.9799e-05	NA	3.9799e-05	0.0246899	0.00600925	NA	NA	NA	7.89639	5	0.162039	NA	NA	NA	0.00504089	0.000750721	TRUE	1.12448e-08	NA	NA	NA	NA	-0.00189048	0.0017555	0.342145	NA	NA	NA	0.10467	0.0481619	0.023029	0.0433037	0.0178351	0.00882589	NA	NA	NA	NA	NA	NA
HGNC:15567	"SH3BGRL2"	Temporal Lobe Volume and Area	3	NA	"+NA"	0.0010856	NA	0.0010856	0.0268478	0.00821701	NA	NA	NA	1.66379	2	0.435225	NA	NA	NA	0.00252103	0.000373909	TRUE	5.38267e-05	NA	NA	NA	NA	0.00521951	0.00449947	0.452921	NA	NA	NA	0.622507	-0.0381758	0.0566525	0.00416971	0.0281573	0.00982791	NA	NA	NA	NA	NA	NA
HGNC:1349	"SAMD9L"	Temporal Lobe Volume and Area	NA	6	"NA+"	0.00109782	NA	NA	NA	NA	0.00109782	0.0287479	0.00880707	NA	NA	NA	4.47163	5	0.483689	NA	NA	NA	NA	0.00529564	0.000458381	TRUE	3.01525e-11	NA	NA	NA	0.00337177	0.00473932	0.516098	NA	NA	NA	NA	NA	NA	0.687608	-0.045011	0.104048	0.00444074	0.0321496	0.0113003
HGNC:9759	"RAB10"	Temporal Lobe Volume and Area	NA	9	"NA+"	0.00118281	NA	NA	NA	NA	0.00118281	0.0212345	0.00654782	NA	NA	NA	6.09857	8	0.636191	NA	NA	NA	NA	0.00787678	0.000503506	TRUE	7.49294e-18	NA	NA	NA	-0.00160789	0.00319502	0.630235	NA	NA	NA	NA	NA	NA	0.431509	0.0530582	0.0635744	0.0333405	0.0184464	0.0086686
HGNC:7780	"NFE2"	Temporal Lobe Volume and Area	NA	6	"NA+"	0.00118858	NA	NA	NA	NA	0.00118858	0.0248298	0.00765973	NA	NA	NA	3.76665	5	0.583478	NA	NA	NA	NA	0.00539417	0.00043257	TRUE	1.19292e-11	NA	NA	NA	0.00227252	0.00220638	0.361222	NA	NA	NA	NA	NA	NA	0.686143	-0.018657	0.0429103	0.0192818	0.0238674	0.0101996
HGNC:17075	"TAB2"	Temporal Lobe Volume and Area	NA	3	"NA+"	0.00133532	NA	NA	NA	NA	0.00133532	0.0385453	0.0120143	NA	NA	NA	1.18449	2	0.553085	NA	NA	NA	NA	0.00267339	0.000347803	TRUE	2.02414e-05	NA	NA	NA	0.0021061	0.00604248	0.786489	NA	NA	NA	NA	NA	NA	0.968204	-0.00648769	0.12979	0.0139489	0.0357334	0.0145342
HGNC:16219	"DTD1"	Temporal Lobe Volume and Area	2	8	"++"	0.00138932	NA	0.0320288	0.0220481	0.0102834	0.00439563	0.0180538	0.00633851	0.246191	1	0.61977	6.25616	7	0.510178	0.00168004	0.000146766	TRUE	0.00015987	0.00716081	0.000435421	TRUE	1.93006e-16	NA	NA	NA	-0.000197097	0.00189132	0.920398	NA	NA	NA	NA	NA	NA	0.541033	0.021435	0.0330838	0.0716172	0.015099	0.00838112
HGNC:1694	"CD69"	Temporal Lobe Volume and Area	5	10	"++"	0.000938375	NA	0.28783	0.0081809	0.00769681	0.000316403	0.0162317	0.00450694	7.82128	4	0.0983488	4.54679	9	0.871893	0.00420126	0.000271234	TRUE	2.48588e-10	0.00886688	0.000530833	TRUE	3.39658e-20	0.00281218	0.00474118	0.594832	0.000403609	0.000907768	0.668379	0.659013	-0.0402731	0.0825326	0.799899	0.00253968	0.0100193	0.42444	0.0108573	0.0129005	0.011962	0.0157027	0.00624795
HGNC:20219	"PPP4R3A"	Temporal Lobe Volume and Area	4	NA	"+NA"	0.00142709	NA	0.00142709	0.0178597	0.00560021	NA	NA	NA	1.39855	3	0.705874	NA	NA	NA	0.00336147	0.000350578	TRUE	2.8028e-07	NA	NA	NA	NA	-0.000676516	0.00101968	0.575278	NA	NA	NA	0.141596	0.0231972	0.00980223	0.00405065	0.0191808	0.00667346	NA	NA	NA	NA	NA	NA
HGNC:15588	"SYTL4"	Temporal Lobe Volume and Area	5	7	"++"	0.00144576	NA	0.836255	0.00107359	0.00519428	0.000175983	0.0283501	0.00755758	2.34883	4	0.671894	3.64424	6	0.72469	0.00420216	7.24759e-05	TRUE	1.73316e-13	0.00612639	0.00053684	TRUE	8.84189e-13	0.00134459	0.00159334	0.46071	-0.00441201	0.00361471	0.276666	0.507136	-0.0138097	0.0183857	0.516528	-0.0042247	0.0065125	0.168855	0.115763	0.0720143	0.00565426	0.0265362	0.00958959
HGNC:2205	"CERT1"	Temporal Lobe Volume and Area	5	6	"++"	0.00133653	NA	0.0454503	0.0167318	0.00836395	0.00296694	0.0209726	0.00705877	4.26266	4	0.371624	3.80498	5	0.577821	0.00420026	0.000250448	TRUE	1.44261e-10	0.00541382	0.000382811	TRUE	3.64073e-12	-0.000658925	0.00229313	0.792552	-3.45295e-05	0.00178661	0.985506	0.523659	0.0272271	0.0378261	0.0198854	0.0231999	0.00996344	0.524376	0.0215548	0.03094	0.0119998	0.0218703	0.00870582
HGNC:11713	"TDRKH"	Temporal Lobe Volume and Area	NA	8	"NA+"	0.00156299	NA	NA	NA	NA	0.00156299	0.0220425	0.00696947	NA	NA	NA	5.56825	7	0.590965	NA	NA	NA	NA	0.00721843	0.000471848	TRUE	3.82518e-16	NA	NA	NA	6.08061e-05	0.00217563	0.978609	NA	NA	NA	NA	NA	NA	0.641316	0.020869	0.0425615	0.0261767	0.0203863	0.00916821
HGNC:19166	"TBC1D5"	Temporal Lobe Volume and Area	5	5	"++"	0.00159923	NA	0.033836	0.0182753	0.00861222	0.00486681	0.0247061	0.00877434	3.99095	4	0.407231	1.15927	4	0.884758	0.00420268	0.000257398	TRUE	1.72083e-10	0.00441303	0.000275388	TRUE	1.1548e-10	0.00293943	0.00327602	0.435704	-0.00206208	0.00252667	0.474203	0.595442	-0.036563	0.0617511	0.14627	0.0164332	0.0113111	0.281953	0.0639431	0.0488712	0.00629986	0.0284864	0.0104279
HGNC:6514	"LATS1"	Temporal Lobe Volume and Area	NA	13	"NA+"	0.00164509	NA	NA	NA	NA	0.00164509	0.0162782	0.00517129	NA	NA	NA	11.7043	12	0.469714	NA	NA	NA	NA	0.011709	0.000654948	TRUE	1.49816e-26	NA	NA	NA	0.00104077	0.001019	0.32902	NA	NA	NA	NA	NA	NA	0.958579	-0.000936733	0.0176303	0.0282588	0.0163143	0.00743695
HGNC:2586	"CLIP2"	Temporal Lobe Volume and Area	NA	6	"NA+"	0.0016484	NA	NA	NA	NA	0.0016484	0.0254434	0.00808445	NA	NA	NA	4.54745	5	0.47356	NA	NA	NA	NA	0.00529564	0.00043795	TRUE	1.97119e-11	NA	NA	NA	0.003006	0.00232187	0.26512	NA	NA	NA	NA	NA	NA	0.512624	-0.032811	0.0457169	0.0446016	0.0217451	0.0108271
HGNC:1099	"BRAP"	Temporal Lobe Volume and Area	NA	7	"NA+"	0.00165895	NA	NA	NA	NA	0.00165895	0.0215822	0.00686164	NA	NA	NA	5.22823	6	0.514891	NA	NA	NA	NA	0.00620997	0.00045822	TRUE	1.17113e-13	NA	NA	NA	-0.000165702	0.0018405	0.931758	NA	NA	NA	NA	NA	NA	0.495659	0.0245211	0.0333876	0.0124087	0.0222664	0.00890549
HGNC:28657	"CRACR2A"	Temporal Lobe Volume and Area	NA	4	"NA+"	0.00101059	NA	NA	NA	NA	0.00101059	0.0311655	0.00947981	NA	NA	NA	3.28454	3	0.349801	NA	NA	NA	NA	0.00361086	0.00042705	TRUE	3.99107e-07	NA	NA	NA	0.00515693	0.00388747	0.315859	NA	NA	NA	NA	NA	NA	0.470647	-0.0635648	0.0720373	0.0034619	0.0332154	0.0113618
HGNC:17296	"RRM2B"	Temporal Lobe Volume and Area	3	5	"++"	0.00168032	NA	0.106631	0.0142228	0.00881477	0.0016319	0.0229588	0.00728819	1.49355	2	0.473893	4.07129	4	0.396443	0.00252051	0.000124154	TRUE	3.24452e-07	0.00451357	0.000424081	TRUE	2.06359e-09	-0.00342255	0.00282785	0.43961	0.000777839	0.0019458	0.716099	0.371718	0.0655295	0.0432984	0.173226	0.0136922	0.0100537	0.751321	0.0108796	0.0313288	0.0147448	0.0215683	0.0088446
HGNC:22211	"ESYT2"	Temporal Lobe Volume and Area	NA	9	"NA+"	0.00126859	NA	NA	NA	NA	0.00126859	0.0210517	0.00653174	NA	NA	NA	8.56406	8	0.380394	NA	NA	NA	NA	0.00789748	0.000574302	TRUE	3.78423e-17	NA	NA	NA	-0.000367374	0.00176503	0.841046	NA	NA	NA	NA	NA	NA	0.440095	0.028018	0.034235	0.0208342	0.0212362	0.0091893
HGNC:24356	"CLEC1B"	Temporal Lobe Volume and Area	4	19	"++"	0.000518883	NA	0.0513605	0.0184119	0.00944948	0.000921964	0.012106	0.00365374	5.64684	3	0.130115	19.0048	18	0.391531	0.00336045	0.000286151	TRUE	7.79906e-08	0.016619	0.000908574	TRUE	6.65116e-38	0.00230948	0.00209518	0.385246	0.000647882	0.000650047	0.332901	0.725498	-0.0123484	0.0305871	0.146003	0.0195234	0.0134293	0.766712	0.00298275	0.00989399	0.126363	0.00820493	0.00536759
HGNC:14685	"F11R"	Temporal Lobe Volume and Area	NA	17	"NA+"	0.00194857	NA	NA	NA	NA	0.00194857	0.0131887	0.00425723	NA	NA	NA	14.4193	16	0.567504	NA	NA	NA	NA	0.0149909	0.000727796	TRUE	2.50638e-35	NA	NA	NA	-0.000100675	0.00138314	0.942937	NA	NA	NA	NA	NA	NA	0.542585	0.0149017	0.0239159	0.0138416	0.01416	0.00575294
HGNC:20652	"TXNDC15"	Temporal Lobe Volume and Area	20	25	"--"	0.00178639	NA	0.0441992	-0.00700652	0.00348202	0.00421531	-0.00856206	0.00299207	19.9367	19	0.398398	23.4369	24	0.494144	0.0168012	0.000726855	TRUE	1.42042e-41	0.0219575	0.000958377	TRUE	8.91571e-53	0.000358431	0.000609004	0.563475	0.000421595	0.0004123	0.317159	0.109397	-0.00958728	0.00569237	0.0725865	-0.00879428	0.00489817	0.0108562	-0.0115035	0.00415061	0.171589	-0.00610314	0.00446424
HGNC:6518	"LBR"	Temporal Lobe Volume and Area	NA	10	"NA+"	0.00205812	NA	NA	NA	NA	0.00205812	0.0130352	0.00422985	NA	NA	NA	6.69142	9	0.669211	NA	NA	NA	NA	0.00874683	0.000490563	TRUE	1.88621e-20	NA	NA	NA	0.000442908	0.000700111	0.544632	NA	NA	NA	NA	NA	NA	0.404647	0.00796836	0.00905755	0.0312596	0.011506	0.00534231
HGNC:2910	"DLL4"	Temporal Lobe Volume and Area	2	NA	"+NA"	0.00210261	NA	0.00210261	0.0449365	0.0146119	NA	NA	NA	0.739109	1	0.389946	NA	NA	NA	0.00167989	0.000308984	TRUE	0.00220508	NA	NA	NA	NA	NA	NA	NA	NA	NA	NA	NA	NA	NA	NA	NA	NA	NA	NA	NA	NA	NA	NA
HGNC:20134	"GLRX5"	Temporal Lobe Volume and Area	2	6	"++"	0.00193788	NA	0.804967	0.003021	0.0122345	0.000253486	0.027188	0.00743103	3.01445	1	0.0825256	3.96111	5	0.555029	0.00168125	9.31993e-05	TRUE	4.16803e-05	0.00537061	0.000525671	TRUE	8.37465e-11	NA	NA	NA	0.000190437	0.00148507	0.904152	NA	NA	NA	NA	NA	NA	0.378129	0.0242021	0.0244416	0.00119543	0.0303336	0.00936232
HGNC:5246	"HSPB1"	Temporal Lobe Volume and Area	7	13	"++"	0.00212867	NA	0.363205	0.0049475	0.00544115	0.000624013	0.0155219	0.0045373	1.81971	6	0.935511	10.6268	12	0.561147	0.00588391	8.02019e-05	TRUE	7.32109e-19	0.0116546	0.000676661	TRUE	3.32799e-26	0.000497441	0.000973528	0.631129	0.000693488	0.000945188	0.478476	0.973098	0.000371415	0.0104791	0.217873	0.00851294	0.00690872	0.584394	0.0070156	0.0124499	0.126983	0.00997073	0.00653345
HGNC:2252	"CORO1A"	Temporal Lobe Volume and Area	NA	6	"NA+"	0.00219042	NA	NA	NA	NA	0.00219042	0.0219587	0.00716873	NA	NA	NA	3.2236	5	0.665558	NA	NA	NA	NA	0.00541942	0.000382018	TRUE	3.49632e-12	NA	NA	NA	0.00243255	0.00207449	0.306022	NA	NA	NA	NA	NA	NA	0.654341	-0.0160237	0.0331753	0.0760711	0.0164986	0.0093005
HGNC:17011	"HNRNPUL1"	Temporal Lobe Volume and Area	NA	6	"NA+"	0.00193465	NA	NA	NA	NA	0.00193465	0.0176424	0.00569093	NA	NA	NA	5.12929	5	0.400307	NA	NA	NA	NA	0.00526172	0.000446664	TRUE	2.70715e-11	NA	NA	NA	0.00119997	0.00108815	0.332014	NA	NA	NA	NA	NA	NA	0.878967	0.00242239	0.0149289	0.0170612	0.0160549	0.00673054
HGNC:3721	"FKBP5"	Temporal Lobe Volume and Area	NA	8	"NA+"	0.00234913	NA	NA	NA	NA	0.00234913	0.0214687	0.00705712	NA	NA	NA	6.53318	7	0.479045	NA	NA	NA	NA	0.0071075	0.000478404	TRUE	6.96996e-16	NA	NA	NA	0.00239911	0.00485471	0.638747	NA	NA	NA	NA	NA	NA	0.795626	-0.0261856	0.0967004	0.125289	0.0147766	0.00963931
HGNC:28817	"LRRC59"	Temporal Lobe Volume and Area	2	9	"++"	0.00118508	NA	0.134747	0.0160322	0.0107193	0.00087555	0.0181836	0.00546425	1.99612	1	0.157702	5.41451	8	0.712492	0.00168082	0.000128278	TRUE	0.000104848	0.00787678	0.000499648	TRUE	6.7986e-18	NA	NA	NA	0.000697085	0.00107646	0.537913	NA	NA	NA	NA	NA	NA	0.663222	0.00773958	0.0170285	0.0245083	0.0163667	0.0072771
HGNC:5002	"HMG20B"	Temporal Lobe Volume and Area	3	NA	"+NA"	0.00240437	NA	0.00240437	0.032312	0.010646	NA	NA	NA	0.50735	2	0.775944	NA	NA	NA	0.00252108	0.000294532	TRUE	1.54199e-05	NA	NA	NA	NA	0.000888201	0.00187011	0.717721	NA	NA	NA	0.572599	0.0208918	0.0262966	0.0183846	0.0291444	0.0123609	NA	NA	NA	NA	NA	NA
HGNC:24943	"FAM174A"	Temporal Lobe Volume and Area	14	NA	"-NA"	0.0003771	NA	0.0003771	-0.00829562	0.0023331	NA	NA	NA	17.8594	13	0.16293	NA	NA	NA	0.011762	0.000924265	TRUE	1.16375e-24	NA	NA	NA	NA	0.00107211	0.000773945	0.191185	NA	NA	NA	0.00662037	-0.0114849	0.00350502	0.000320712	-0.00969269	0.00269393	NA	NA	NA	NA	NA	NA
HGNC:19946	"CAMSAP1"	Temporal Lobe Volume and Area	NA	5	"NA+"	0.00247	NA	NA	NA	NA	0.00247	0.025156	0.00831056	NA	NA	NA	3.49147	4	0.479177	NA	NA	NA	NA	0.00438477	0.000383458	TRUE	1.52773e-09	NA	NA	NA	0.00088092	0.00179321	0.656941	NA	NA	NA	NA	NA	NA	0.80529	0.00909787	0.0338068	0.0183422	0.0247605	0.0104978
HGNC:8873	"PFKFB2"	Temporal Lobe Volume and Area	NA	6	"NA+"	0.00256536	NA	NA	NA	NA	0.00256536	0.0238814	0.0079195	NA	NA	NA	4.71104	5	0.452152	NA	NA	NA	NA	0.00532569	0.000418309	TRUE	1.14758e-11	NA	NA	NA	0.00077251	0.00240992	0.764596	NA	NA	NA	NA	NA	NA	0.82756	0.0101519	0.0436634	0.0369328	0.021546	0.0103263
HGNC:9378	"PRKAB1"	Temporal Lobe Volume and Area	NA	4	"NA+"	0.00161333	NA	NA	NA	NA	0.00161333	0.0315265	0.00999734	NA	NA	NA	3.28438	3	0.349822	NA	NA	NA	NA	0.00359155	0.000400869	TRUE	2.77422e-07	NA	NA	NA	-0.00611053	0.00607392	0.420337	NA	NA	NA	NA	NA	NA	0.335605	0.155587	0.123758	0.0119993	0.0316455	0.0125969
HGNC:7702	"NDUFB7"	Temporal Lobe Volume and Area	NA	10	"NA+"	0.00263033	NA	NA	NA	NA	0.00263033	0.019786	0.00657796	NA	NA	NA	3.05127	9	0.962228	NA	NA	NA	NA	0.00878977	0.000366648	TRUE	3.8449e-22	NA	NA	NA	4.60642e-05	0.00104343	0.965869	NA	NA	NA	NA	NA	NA	0.341998	0.0190077	0.0188168	0.0483113	0.0159248	0.00806477
HGNC:7579	"MYH9"	Temporal Lobe Volume and Area	NA	15	"NA+"	0.000872588	NA	NA	NA	NA	0.000872588	0.0157581	0.00473403	NA	NA	NA	17.1905	14	0.246169	NA	NA	NA	NA	0.0131349	0.000856693	TRUE	1.23815e-28	NA	NA	NA	-0.000918251	0.00151269	0.554285	NA	NA	NA	NA	NA	NA	0.266154	0.0323323	0.0278265	0.00522565	0.0191342	0.00685129
HGNC:22192	"SCRN1"	Temporal Lobe Volume and Area	NA	4	"NA+"	0.00270044	NA	NA	NA	NA	0.00270044	0.0255194	0.00850668	NA	NA	NA	2.35534	3	0.502003	NA	NA	NA	NA	0.00353042	0.000344094	TRUE	1.26476e-07	NA	NA	NA	0.00124299	0.00144929	0.481451	NA	NA	NA	NA	NA	NA	0.83062	0.00592523	0.0243785	0.0213138	0.0231181	0.010041
HGNC:4036	"FYB1"	Temporal Lobe Volume and Area	NA	13	"NA+"	0.00271997	NA	NA	NA	NA	0.00271997	0.0156586	0.00522347	NA	NA	NA	10.6142	12	0.562239	NA	NA	NA	NA	0.0114865	0.000593968	TRUE	6.75505e-27	NA	NA	NA	-0.000984881	0.0014982	0.524455	NA	NA	NA	NA	NA	NA	0.255277	0.0339143	0.0282576	0.00839406	0.01782	0.00676075
HGNC:9102	"PLXNA4"	Temporal Lobe Volume and Area	1	10	"++"	0.00274561	0.701255	NA	NA	NA	0.00274561	0.0146879	0.00490437	NA	NA	NA	7.63785	9	0.571013	0.000839994	4.45996e-06	TRUE	0.000445222	0.00882606	0.000503259	TRUE	1.92851e-20	NA	NA	NA	0.000685327	0.00088519	0.46107	NA	NA	NA	NA	NA	NA	0.739144	0.00474136	0.0137516	0.0126528	0.0159458	0.00639521
HGNC:12680	"VEGFA"	Temporal Lobe Volume and Area	13	26	"++"	0.000602919	NA	0.00535836	0.00947825	0.00340373	0.0104256	0.00653379	0.00255089	9.18503	12	0.68705	45.0086	25	0.00834366	0.0109219	0.000513316	TRUE	6.40087e-27	0.0227712	0.00156267	TRUE	5.79762e-48	0.000140804	0.00106715	0.897411	-0.000121046	0.000604361	0.842943	0.364223	0.00839723	0.00887189	0.12025	0.00754561	0.00485647	0.254143	0.00764167	0.0065406	0.0339373	0.00745043	0.003513
HGNC:28426	"AKT1S1"	Temporal Lobe Volume and Area	NA	3	"NA+"	0.00284667	NA	NA	NA	NA	0.00284667	0.0270259	0.00905745	NA	NA	NA	1.38701	2	0.499822	NA	NA	NA	NA	0.00270691	0.000311824	TRUE	9.97003e-06	NA	NA	NA	-0.00771472	0.00704901	0.471314	NA	NA	NA	NA	NA	NA	0.409881	0.149079	0.111888	0.00813971	0.0296228	0.0111944
HGNC:8148	"OPHN1"	Temporal Lobe Volume and Area	3	3	"++"	0.00285267	NA	0.0106543	0.0294242	0.0115216	0.0295404	0.0242019	0.0111212	0.742529	2	0.689862	0.467593	2	0.791523	0.0025211	0.000220145	TRUE	3.72106e-06	0.00263249	0.000157684	TRUE	5.30949e-07	-0.00132543	0.00618742	0.865658	-0.0021896	0.00334054	0.63063	0.728236	0.0553955	0.121786	0.0270269	0.0309795	0.0140107	0.49656	0.0670872	0.0663661	0.0600906	0.023933	0.0127294
HGNC:9752	"QDPR"	Temporal Lobe Volume and Area	7	5	"++"	0.00198284	NA	0.318711	0.00760843	0.00763047	0.000656859	0.0291641	0.00856011	12.1441	6	0.0588303	2.85674	4	0.582078	0.00588293	0.000398138	TRUE	1.0663e-13	0.00443278	0.000438313	TRUE	3.69415e-09	0.00123012	0.00213627	0.58968	0.00205386	0.00251997	0.474741	0.822518	-0.00634004	0.0268216	0.64817	0.00467685	0.0102494	0.871216	-0.00823375	0.0466767	0.00910633	0.0280061	0.0107384
HGNC:29865	"CHMP3"	Temporal Lobe Volume and Area	3	NA	"+NA"	0.00157713	NA	0.00157713	0.0374072	0.0118373	NA	NA	NA	2.24863	2	0.324876	NA	NA	NA	0.00252112	0.000370743	TRUE	5.14003e-05	NA	NA	NA	NA	0.00266807	0.00193291	0.399132	NA	NA	NA	0.889394	-0.0058834	0.0335219	0.0083247	0.0383046	0.014517	NA	NA	NA	NA	NA	NA
HGNC:8784	"PDE5A"	Temporal Lobe Volume and Area	4	6	"++"	0.000380287	NA	0.0302489	0.01974	0.00911013	0.00111263	0.0254743	0.00781328	5.61477	3	0.131933	5.95457	5	0.310665	0.00336093	0.00031241	TRUE	1.34309e-07	0.00537061	0.000502563	TRUE	5.40627e-11	0.00109865	0.00257254	0.710913	-0.000662245	0.00182355	0.734862	0.89801	0.00533104	0.0367678	0.279423	0.0122404	0.0113168	0.308217	0.0362256	0.031055	0.00412791	0.0285992	0.00997107
HGNC:1728	"CDC27"	Temporal Lobe Volume and Area	NA	3	"NA+"	0.00292967	NA	NA	NA	NA	0.00292967	0.0360219	0.0121081	NA	NA	NA	1.86813	2	0.392953	NA	NA	NA	NA	0.00270814	0.000324813	TRUE	1.23055e-05	NA	NA	NA	-0.000271833	0.0115845	0.985064	NA	NA	NA	NA	NA	NA	0.894815	0.0419064	0.251321	0.0194472	0.0366016	0.0156628
HGNC:11389	"STK11"	Temporal Lobe Volume and Area	NA	9	"NA+"	0.00295905	NA	NA	NA	NA	0.00295905	0.0178918	0.00602021	NA	NA	NA	5.51789	8	0.701058	NA	NA	NA	NA	0.008091	0.00043487	TRUE	5.14845e-19	NA	NA	NA	0.00123398	0.00172251	0.496952	NA	NA	NA	NA	NA	NA	0.909613	-0.00360165	0.0306007	0.0384812	0.016999	0.00821331
HGNC:24203	"OVCA2"	Temporal Lobe Volume and Area	3	NA	"+NA"	0.0015951	NA	0.0015951	0.0390413	0.0123674	NA	NA	NA	2.26949	2	0.321504	NA	NA	NA	0.00252048	0.000370743	TRUE	5.15296e-05	NA	NA	NA	NA	0.00279479	0.0020008	0.395545	NA	NA	NA	0.85238	-0.00856033	0.036253	0.0186465	0.038334	0.0162948	NA	NA	NA	NA	NA	NA
HGNC:8143	"OPCML"	Temporal Lobe Volume and Area	7	NA	"-NA"	0.00320718	NA	0.00320718	-0.00910758	0.0030903	NA	NA	NA	4.23542	6	0.644852	NA	NA	NA	0.00588046	0.000391555	TRUE	9.14433e-14	NA	NA	NA	NA	7.42587e-05	0.000782338	0.928066	NA	NA	NA	0.144791	-0.00954243	0.00552614	0.00599737	-0.00952759	0.00346719	NA	NA	NA	NA	NA	NA
HGNC:11133	"SNAP29"	Temporal Lobe Volume and Area	NA	15	"NA+"	0.00325491	NA	NA	NA	NA	0.00325491	0.0140302	0.00476799	NA	NA	NA	11.1291	14	0.675866	NA	NA	NA	NA	0.0131745	0.000599644	TRUE	8.53957e-32	NA	NA	NA	0.000974608	0.00108643	0.385989	NA	NA	NA	NA	NA	NA	0.88098	-0.00298668	0.0195593	0.0179656	0.0156926	0.00663165
HGNC:2158	"CNP"	Temporal Lobe Volume and Area	2	6	"++"	0.00286104	NA	0.671186	0.00575746	0.0135623	0.000470468	0.0271535	0.00776472	0.247153	1	0.619087	5.17328	5	0.395101	0.00168049	1.29515e-05	TRUE	1.01721e-06	0.00540512	0.000527345	TRUE	7.56533e-11	NA	NA	NA	0.00278061	0.00230572	0.294286	NA	NA	NA	NA	NA	NA	0.593422	-0.0258633	0.0446427	0.0109443	0.0264497	0.010395
HGNC:17781	"UCN3"	Temporal Lobe Volume and Area	2	NA	"+NA"	0.00349739	NA	0.00349739	0.033399	0.011437	NA	NA	NA	0.693584	1	0.404948	NA	NA	NA	0.00168054	0.000279436	TRUE	0.00150116	NA	NA	NA	NA	NA	NA	NA	NA	NA	NA	NA	NA	NA	NA	NA	NA	NA	NA	NA	NA	NA	NA
HGNC:2073	"TPP1"	Temporal Lobe Volume and Area	14	22	"++"	0.00364091	NA	0.0265937	0.00773364	0.00348766	0.0155772	0.00743329	0.00307329	11.1668	13	0.59685	17.9058	21	0.654958	0.0117581	0.000487384	TRUE	8.45774e-30	0.019572	0.00071989	TRUE	8.14145e-49	0.0007586	0.000785865	0.353443	-0.000400805	0.000608758	0.51779	0.690422	0.00259639	0.00636288	0.0441355	0.00912428	0.00453313	0.123609	0.0118405	0.00736558	0.0637171	0.00828408	0.00446785
HGNC:9205	"PON2"	Temporal Lobe Volume and Area	NA	13	"NA+"	0.00364217	NA	NA	NA	NA	0.00364217	0.0113844	0.00391541	NA	NA	NA	11.56	12	0.481631	NA	NA	NA	NA	0.011687	0.000606508	TRUE	4.28171e-27	NA	NA	NA	-0.000471378	0.000868891	0.59829	NA	NA	NA	NA	NA	NA	0.0510484	0.014158	0.00646748	0.00340231	0.0147104	0.00502261
HGNC:362	"AK2"	Temporal Lobe Volume and Area	1	4	"++"	0.00366929	0.0470241	NA	NA	NA	0.00366929	0.0306327	0.0105438	NA	NA	NA	2.27363	3	0.517592	0.000840422	0.000119533	TRUE	0.0182827	0.00350999	0.000324681	TRUE	9.40932e-08	NA	NA	NA	0.00678079	0.00453328	0.273359	NA	NA	NA	NA	NA	NA	0.362547	-0.113124	0.0966849	0.0041358	0.037988	0.0132473
HGNC:10565	"SCAMP3"	Temporal Lobe Volume and Area	NA	9	"NA+"	0.00127349	NA	NA	NA	NA	0.00127349	0.0193583	0.00600838	NA	NA	NA	9.89505	8	0.272469	NA	NA	NA	NA	0.00797282	0.000614407	TRUE	6.91619e-17	NA	NA	NA	-0.00238717	0.00148695	0.152438	NA	NA	NA	NA	NA	NA	0.0524346	0.0582033	0.0249551	0.0109629	0.0198058	0.00778566
HGNC:16273	"SYAP1"	Temporal Lobe Volume and Area	NA	6	"NA+"	0.00376884	NA	NA	NA	NA	0.00376884	0.0194787	0.006724	NA	NA	NA	4.96074	5	0.42069	NA	NA	NA	NA	0.00537061	0.00040462	TRUE	7.10012e-12	NA	NA	NA	-0.00186938	0.00285109	0.547831	NA	NA	NA	NA	NA	NA	0.34661	0.049696	0.046632	0.0398486	0.0184725	0.00898769
HGNC:30266	"RILP"	Temporal Lobe Volume and Area	NA	6	"NA+"	0.0037733	NA	NA	NA	NA	0.0037733	0.0199808	0.0068982	NA	NA	NA	3.75511	5	0.585184	NA	NA	NA	NA	0.00526577	0.000368034	TRUE	4.63854e-12	NA	NA	NA	0.00117787	0.00199167	0.586058	NA	NA	NA	NA	NA	NA	0.981313	0.000825224	0.0331167	0.00581488	0.0244878	0.00887869
HGNC:6898	"MARS1"	Temporal Lobe Volume and Area	NA	9	"NA+"	0.00377352	NA	NA	NA	NA	0.00377352	0.0182553	0.00630255	NA	NA	NA	7.25964	8	0.508897	NA	NA	NA	NA	0.00807074	0.000474223	TRUE	1.6166e-18	NA	NA	NA	0.000542862	0.00179011	0.770509	NA	NA	NA	NA	NA	NA	0.806904	0.00840391	0.0331054	0.0631347	0.015402	0.00828849
HGNC:29557	"NEXN"	Temporal Lobe Volume and Area	NA	5	"NA+"	0.00382359	NA	NA	NA	NA	0.00382359	0.0255366	0.00882897	NA	NA	NA	2.11608	4	0.714418	NA	NA	NA	NA	0.00437045	0.000317636	TRUE	3.8499e-10	NA	NA	NA	-0.00392067	0.00514766	0.501676	NA	NA	NA	NA	NA	NA	0.388532	0.103949	0.10333	0.039008	0.0234315	0.0113519
HGNC:16854	"RAPGEF2"	Temporal Lobe Volume and Area	NA	3	"NA+"	0.00391436	NA	NA	NA	NA	0.00391436	0.0316789	0.0109806	NA	NA	NA	1.08703	2	0.580703	NA	NA	NA	NA	0.00267339	0.000285158	TRUE	7.14624e-06	NA	NA	NA	-0.003135	0.00533452	0.661756	NA	NA	NA	NA	NA	NA	0.538384	0.0930519	0.105008	0.00491516	0.0368845	0.0131143
HGNC:28631	"CNPY4"	Temporal Lobe Volume and Area	NA	9	"NA+"	0.00394807	NA	NA	NA	NA	0.00394807	0.0198158	0.00687504	NA	NA	NA	7.25569	8	0.509314	NA	NA	NA	NA	0.00797282	0.000471617	TRUE	2.2373e-18	NA	NA	NA	0.000740953	0.00124064	0.569159	NA	NA	NA	NA	NA	NA	0.803015	0.00617858	0.0238466	0.0754517	0.0167622	0.00942911
HGNC:535	"ANXA11"	Temporal Lobe Volume and Area	1	5	"++"	0.00399083	0.0470241	NA	NA	NA	0.00399083	0.0269223	0.00935164	NA	NA	NA	3.83528	4	0.428757	0.000840208	0.000119533	TRUE	0.0182994	0.00441303	0.000367372	TRUE	9.77456e-10	NA	NA	NA	0.00700002	0.00589254	0.320334	NA	NA	NA	NA	NA	NA	0.403717	-0.121472	0.125267	0.143177	0.0183064	0.0125038
HGNC:2355	"CRH"	Temporal Lobe Volume and Area	4	52	"++"	0.00367579	NA	0.000664447	0.0280243	0.00823313	0.630205	0.000967195	0.00200897	1.30577	3	0.727764	77.255	51	0.0102659	0.00335995	0.000390657	TRUE	5.76312e-07	0.0470254	0.00234813	TRUE	9.79446e-108	-0.000132003	0.00112868	0.917583	-9.32683e-05	0.000390596	0.812249	0.187777	0.0294872	0.0149751	0.00436406	0.0276012	0.00968267	0.691137	0.0020098	0.00502926	0.571468	0.00183241	0.0032381
HGNC:30404	"SDSL"	Temporal Lobe Volume and Area	9	NA	"+NA"	0.00297975	NA	0.00297975	0.0165726	0.00558035	NA	NA	NA	8.53183	8	0.383314	NA	NA	NA	0.00756186	0.000525792	TRUE	4.73638e-17	NA	NA	NA	NA	0.00222943	0.000970291	0.0551784	NA	NA	NA	0.823421	0.00196011	0.00846081	0.13245	0.011335	0.00753398	NA	NA	NA	NA	NA	NA
HGNC:2197	"COL1A1"	Temporal Lobe Volume and Area	1	21	"--"	7.62355e-05	0.419466	NA	NA	NA	7.62355e-05	-0.0133173	0.00336641	NA	NA	NA	38.0679	20	0.00868783	0.000840779	1.97532e-05	TRUE	0.00133659	0.0182994	0.00162776	TRUE	2.70437e-35	NA	NA	NA	0.000597362	0.000875971	0.503504	NA	NA	NA	NA	NA	NA	0.097432	-0.0207885	0.0119244	0.00906206	-0.0138725	0.00531573
HGNC:16804	"WWP2"	Temporal Lobe Volume and Area	NA	6	"NA+"	0.00414876	NA	NA	NA	NA	0.00414876	0.0201986	0.00704611	NA	NA	NA	3.39906	5	0.638713	NA	NA	NA	NA	0.00533063	0.000352019	TRUE	2.42774e-12	NA	NA	NA	-0.000370678	0.00201154	0.862762	NA	NA	NA	NA	NA	NA	0.473135	0.0261495	0.0330534	0.0286959	0.0195728	0.008947
HGNC:16287	"NFU1"	Temporal Lobe Volume and Area	NA	10	"NA+"	0.00192135	NA	NA	NA	NA	0.00192135	0.017729	0.00571511	NA	NA	NA	10.5585	9	0.307187	NA	NA	NA	NA	0.00878977	0.000611561	TRUE	3.44073e-19	NA	NA	NA	0.00284409	0.00197345	0.187506	NA	NA	NA	NA	NA	NA	0.395354	-0.0305282	0.0339918	0.0914106	0.0134426	0.00796362
HGNC:20758	"ZFYVE19"	Temporal Lobe Volume and Area	NA	9	"NA+"	0.00430195	NA	NA	NA	NA	0.00430195	0.0170192	0.00596094	NA	NA	NA	6.23051	8	0.621429	NA	NA	NA	NA	0.0079108	0.000435821	TRUE	1.09574e-18	NA	NA	NA	0.000294978	0.00124537	0.819547	NA	NA	NA	NA	NA	NA	0.538687	0.0126164	0.0195208	0.178932	0.0108261	0.00805485
HGNC:180	"ACYP2"	Temporal Lobe Volume and Area	2	NA	"+NA"	0.00431194	NA	0.00431194	0.0359944	0.0126102	NA	NA	NA	0.163465	1	0.685986	NA	NA	NA	0.00168099	0.000251851	TRUE	0.00101772	NA	NA	NA	NA	NA	NA	NA	NA	NA	NA	NA	NA	NA	NA	NA	NA	NA	NA	NA	NA	NA	NA
HGNC:7183	"MNDA"	Temporal Lobe Volume and Area	NA	2	"NA+"	0.0043609	NA	NA	NA	NA	0.0043609	0.0413482	0.014504	NA	NA	NA	0.315678	1	0.574217	NA	NA	NA	NA	0.00176333	0.000255841	TRUE	0.000780733	NA	NA	NA	NA	NA	NA	NA	NA	NA	NA	NA	NA	NA	NA	NA	NA	NA	NA
HGNC:11343	"ST13"	Temporal Lobe Volume and Area	1	3	"++"	0.00451092	0.0007976	NA	NA	NA	0.00451092	0.0300694	0.0105877	NA	NA	NA	1.42738	2	0.489834	0.000840137	0.00034078	TRUE	0.168882	0.0026853	0.000287673	TRUE	7.13558e-06	NA	NA	NA	0.000171929	0.00329704	0.966833	NA	NA	NA	NA	NA	NA	0.735887	0.0269476	0.0611846	0.0334675	0.0277538	0.0130518
HGNC:7680	"NDST1"	Temporal Lobe Volume and Area	7	1	"++"	0.00459487	0.498189	0.00459487	0.0123663	0.00436332	NA	NA	NA	1.46057	6	0.962071	NA	NA	NA	0.00588082	0.000287674	TRUE	5.18538e-15	0.000879472	1.39038e-05	TRUE	0.000806109	0.000773104	0.00118849	0.544075	NA	NA	NA	0.432497	0.00744812	0.00872935	0.017211	0.0123494	0.0051841	NA	NA	NA	NA	NA	NA
HGNC:17677	"RABEP1"	Temporal Lobe Volume and Area	NA	7	"NA+"	0.00364926	NA	NA	NA	NA	0.00364926	0.0215533	0.00741429	NA	NA	NA	6.32694	6	0.38758	NA	NA	NA	NA	0.00626571	0.000447805	TRUE	7.39344e-14	NA	NA	NA	0.000422111	0.00313406	0.898115	NA	NA	NA	NA	NA	NA	0.837872	0.013311	0.0617602	0.14632	0.0147403	0.0101472
HGNC:8824	"SERPINF1"	Temporal Lobe Volume and Area	4	3	"++"	0.00155095	NA	0.127738	0.0112706	0.00739988	0.00124584	0.0355074	0.0109992	11.9302	3	0.00762597	0.88946	2	0.640997	0.00336007	0.000431811	TRUE	1.1364e-06	0.0026611	0.000342732	TRUE	1.96075e-05	0.000893214	0.00285112	0.783717	-0.00103951	0.00155523	0.624905	0.827381	0.00602744	0.0243199	0.100036	0.0170355	0.010358	0.26309	0.0472407	0.0207157	0.0123461	0.0331159	0.0132353
HGNC:12520	"UFD1"	Temporal Lobe Volume and Area	NA	8	"NA+"	0.00472513	NA	NA	NA	NA	0.00472513	0.0190919	0.00675771	NA	NA	NA	6.86723	7	0.442834	NA	NA	NA	NA	0.00703182	0.000449979	TRUE	4.69256e-16	NA	NA	NA	0.00351505	0.00181842	0.101417	NA	NA	NA	NA	NA	NA	0.231648	-0.0450778	0.0338773	0.0538315	0.018017	0.00934401
HGNC:18379	"SESTD1"	Temporal Lobe Volume and Area	NA	4	"NA+"	0.00474695	NA	NA	NA	NA	0.00474695	0.0267061	0.00945776	NA	NA	NA	2.31953	3	0.50879	NA	NA	NA	NA	0.00360921	0.000311905	TRUE	4.92466e-08	NA	NA	NA	-0.00415672	0.0030644	0.307785	NA	NA	NA	NA	NA	NA	0.214737	0.105306	0.0587122	0.00544583	0.0330519	0.0118917
HGNC:11363	"STAT2"	Temporal Lobe Volume and Area	NA	6	"NA+"	0.00475821	NA	NA	NA	NA	0.00475821	0.0220967	0.00782747	NA	NA	NA	3.08361	5	0.687097	NA	NA	NA	NA	0.00540414	0.000334939	TRUE	1.1816e-12	NA	NA	NA	-0.000184418	0.00179075	0.922932	NA	NA	NA	NA	NA	NA	0.49764	0.0255326	0.03427	0.0243356	0.0227274	0.010093
HGNC:25675	"CHMP6"	Temporal Lobe Volume and Area	NA	9	"NA+"	0.00483308	NA	NA	NA	NA	0.00483308	0.0185533	0.00658396	NA	NA	NA	5.85339	8	0.66365	NA	NA	NA	NA	0.00787678	0.000418013	TRUE	7.6445e-19	NA	NA	NA	0.00142102	0.00156504	0.394074	NA	NA	NA	NA	NA	NA	0.820227	-0.00675855	0.0286441	0.0744657	0.015432	0.00865149
HGNC:2479	"CST7"	Temporal Lobe Volume and Area	32	31	"++"	0.000344612	NA	0.00514236	0.00603324	0.00215629	0.00587466	0.00504397	0.00183104	45.0729	31	0.0491106	47.4758	30	0.0223473	0.0268785	0.00160311	TRUE	2.61589e-60	0.0273105	0.00166862	TRUE	1.88169e-59	0.00105102	0.000680856	0.133151	-1.99905e-05	0.000487243	0.967555	0.553509	0.00214521	0.00357986	0.0258359	0.00755766	0.00339111	0.100529	0.00512213	0.00301949	0.0483202	0.0054704	0.00277046
HGNC:12659	"VAV3"	Temporal Lobe Volume and Area	2	4	"++"	0.00501592	NA	0.393686	0.0105886	0.0124141	0.001512	0.0313644	0.00988673	0.0191158	1	0.890035	2.46355	3	0.481914	0.00168068	2.2627e-05	TRUE	2.16718e-06	0.00361525	0.000379622	TRUE	1.74922e-07	NA	NA	NA	0.0058492	0.00431743	0.308228	NA	NA	NA	NA	NA	NA	0.42986	-0.0844781	0.0860757	0.0270663	0.0271804	0.0122957
HGNC:9348	"PRDM4"	Temporal Lobe Volume and Area	2	NA	"-NA"	0.00511519	NA	0.00511519	-0.0195962	0.00699942	NA	NA	NA	0.207855	1	0.648454	NA	NA	NA	0.00168094	0.000243814	TRUE	0.000903771	NA	NA	NA	NA	NA	NA	NA	NA	NA	NA	NA	NA	NA	NA	NA	NA	NA	NA	NA	NA	NA	NA
HGNC:10448	"RRBP1"	Temporal Lobe Volume and Area	4	NA	"+NA"	0.00511979	NA	0.00511979	0.0219052	0.00782498	NA	NA	NA	2.5965	3	0.458104	NA	NA	NA	0.00336036	0.000316164	TRUE	1.45156e-07	NA	NA	NA	NA	-0.000393946	0.00243889	0.886521	NA	NA	NA	0.527974	0.0276209	0.0364771	0.00730408	0.024443	0.00911152	NA	NA	NA	NA	NA	NA
HGNC:28701	"SCARA5"	Temporal Lobe Volume and Area	6	8	"--"	0.00452285	NA	0.00698328	-0.0204546	0.0075824	0.0758055	-0.0126763	0.00713935	4.58783	5	0.468218	7.55462	7	0.373498	0.0050407	0.00035955	TRUE	9.51948e-12	0.00699746	0.000324457	TRUE	1.64539e-17	0.000856306	0.00165494	0.632157	-0.000530455	0.000951805	0.597473	0.255558	-0.0324468	0.0244738	0.0551835	-0.0186571	0.00973029	0.775722	-0.00480866	0.0161342	0.518561	-0.00644339	0.009981
HGNC:21689	"FIS1"	Temporal Lobe Volume and Area	3	10	"++"	0.00517786	NA	0.111239	0.0147381	0.00925384	0.00554764	0.0170751	0.00615677	1.93209	2	0.380586	8.35749	9	0.49856	0.00252077	0.000135416	TRUE	4.55236e-07	0.00882632	0.000486343	TRUE	1.21445e-20	0.00244136	0.00213273	0.45711	0.00224098	0.00146484	0.164583	0.667306	-0.0166874	0.0289705	0.440401	0.00814522	0.0105574	0.432129	-0.0214355	0.0259148	0.0643665	0.0161205	0.00871551
HGNC:8756	"PCYT2"	Temporal Lobe Volume and Area	NA	8	"NA+"	0.00168296	NA	NA	NA	NA	0.00168296	0.0183675	0.00584742	NA	NA	NA	8.8477	7	0.263776	NA	NA	NA	NA	0.00703182	0.00056709	TRUE	7.08451e-15	NA	NA	NA	0.00113163	0.00176776	0.545727	NA	NA	NA	NA	NA	NA	0.984787	0.000569217	0.0286394	0.138783	0.0122223	0.00825643
HGNC:618	"APOL1"	Temporal Lobe Volume and Area	22	21	"++"	0.0052822	NA	0.00127481	0.00609107	0.0018907	0.495175	0.00128029	0.00187699	19.4624	21	0.555501	19.4406	20	0.493376	0.0184824	0.000904287	TRUE	3.51863e-44	0.0183559	0.000603212	TRUE	2.16963e-47	0.000732735	0.000801804	0.371678	-7.14798e-06	0.000511294	0.988992	0.196398	0.00398451	0.00298134	0.046322	0.00466428	0.00234098	0.657454	0.00131113	0.00291044	0.961147	0.00012425	0.00255057
HGNC:5967	"IL11RA"	Temporal Lobe Volume and Area	17	NA	"-NA"	0.00543849	NA	0.00543849	-0.00890065	0.00320185	NA	NA	NA	14.0268	16	0.59672	NA	NA	NA	0.0142833	0.000659234	TRUE	5.99158e-35	NA	NA	NA	NA	-0.000435919	0.000592673	0.473372	NA	NA	NA	0.188999	-0.00641124	0.00465911	0.658118	-0.0020578	0.00465025	NA	NA	NA	NA	NA	NA
HGNC:17213	"COLEC11"	Temporal Lobe Volume and Area	15	NA	"-NA"	0.00410684	NA	0.00410684	-0.00877268	0.00305686	NA	NA	NA	15.0017	14	0.37804	NA	NA	NA	0.0126039	0.00070419	TRUE	2.04253e-29	NA	NA	NA	NA	-0.000391966	0.000889165	0.666582	NA	NA	NA	0.277662	-0.0066303	0.00585178	0.0336838	-0.00941795	0.0044344	NA	NA	NA	NA	NA	NA
HGNC:30802	"PNPLA2"	Temporal Lobe Volume and Area	4	NA	"+NA"	0.00574195	NA	0.00574195	0.0253391	0.00917364	NA	NA	NA	0.763668	3	0.858136	NA	NA	NA	0.00336114	0.000254349	TRUE	3.82646e-08	NA	NA	NA	NA	-0.00314578	0.00529519	0.612706	NA	NA	NA	0.477357	0.0796378	0.0918586	0.0133056	0.0264262	0.0106752	NA	NA	NA	NA	NA	NA
HGNC:27405	"NPNT"	Temporal Lobe Volume and Area	4	NA	"+NA"	0.000206763	NA	0.000206763	0.0192501	0.00518787	NA	NA	NA	5.42516	3	0.143184	NA	NA	NA	0.00336071	0.000581513	TRUE	9.37676e-06	NA	NA	NA	NA	-0.00180323	0.00195298	0.453314	NA	NA	NA	0.166741	0.0308851	0.0144906	0.000378799	0.0200691	0.00564621	NA	NA	NA	NA	NA	NA
HGNC:17052	"SEC31A"	Temporal Lobe Volume and Area	NA	9	"NA+"	0.00566021	NA	NA	NA	NA	0.00566021	0.0161205	0.00582632	NA	NA	NA	8.0551	8	0.428107	NA	NA	NA	NA	0.00809125	0.000476081	TRUE	1.56379e-18	NA	NA	NA	0.000846141	0.00169461	0.632867	NA	NA	NA	NA	NA	NA	0.956804	0.00166164	0.0296017	0.0411337	0.0157218	0.00769854
HGNC:28050	"CIAPIN1"	Temporal Lobe Volume and Area	NA	9	"NA+"	0.00613177	NA	NA	NA	NA	0.00613177	0.0178204	0.00650225	NA	NA	NA	6.11112	8	0.634787	NA	NA	NA	NA	0.00790472	0.000412798	TRUE	5.87533e-19	NA	NA	NA	-0.00158705	0.00200063	0.453661	NA	NA	NA	NA	NA	NA	0.251422	0.047548	0.0380344	0.189815	0.0113202	0.00863399
HGNC:392	"AKT2"	Temporal Lobe Volume and Area	2	9	"++"	0.00290344	NA	0.0912716	0.0179146	0.0106083	0.00351738	0.0185442	0.00635407	1.29615	1	0.254918	8.84615	8	0.355441	0.00168006	0.000125697	TRUE	9.89068e-05	0.00789259	0.000526164	TRUE	1.2324e-17	NA	NA	NA	0.000583328	0.00152453	0.713349	NA	NA	NA	NA	NA	NA	0.762056	0.0085331	0.0271025	0.0646337	0.0161431	0.00873645
HGNC:91	"ACADSB"	Temporal Lobe Volume and Area	3	9	"++"	0.00574715	NA	0.822577	0.00234654	0.0104648	0.000844636	0.017356	0.00519994	7.42404	2	0.0244282	7.06464	8	0.529675	0.00252117	0.000226501	TRUE	4.25222e-06	0.00787678	0.000551668	TRUE	2.42486e-17	0.00132409	0.00476495	0.827448	0.000808005	0.00115672	0.507379	0.875659	-0.0108604	0.054896	0.785453	0.00401721	0.0147573	0.785386	0.00515636	0.0182224	0.0144769	0.0168856	0.00690558
HGNC:11306	"SRPK2"	Temporal Lobe Volume and Area	NA	6	"NA+"	0.0012084	NA	NA	NA	NA	0.0012084	0.0194252	0.00600119	NA	NA	NA	7.01892	5	0.219237	NA	NA	NA	NA	0.00529564	0.00053019	TRUE	1.21755e-10	NA	NA	NA	0.000562508	0.00166609	0.752623	NA	NA	NA	NA	NA	NA	0.667882	0.0114745	0.0248195	0.0127458	0.0192685	0.0077359
HGNC:1868	"CETN3"	Temporal Lobe Volume and Area	6	16	"++"	0.00477653	NA	0.0249061	0.0140006	0.00624232	0.0226104	0.00871524	0.00382255	5.61385	5	0.345623	11.4412	15	0.720741	0.00504165	0.000322566	TRUE	3.783e-12	0.0140636	0.00050424	TRUE	8.09963e-36	-0.000347212	0.00140063	0.81642	-0.000375614	0.000693709	0.596704	0.395985	0.0184625	0.0194378	0.0156662	0.0195629	0.00809521	0.193674	0.0137673	0.0100832	0.0167742	0.0122952	0.00514097
HGNC:11175	"SNX4"	Temporal Lobe Volume and Area	7	NA	"+NA"	0.000618626	NA	0.000618626	0.0188219	0.00549815	NA	NA	NA	9.45916	6	0.149354	NA	NA	NA	0.00588065	0.000641753	TRUE	1.72015e-11	NA	NA	NA	NA	0.00230364	0.00111328	0.0933302	NA	NA	NA	0.578801	-0.00849703	0.0143217	0.0974745	0.0124044	0.00748506	NA	NA	NA	NA	NA	NA
HGNC:7056	"OGA"	Temporal Lobe Volume and Area	NA	9	"NA+"	0.00345531	NA	NA	NA	NA	0.00345531	0.0192108	0.00656998	NA	NA	NA	9.2559	8	0.32117	NA	NA	NA	NA	0.0079108	0.000539579	TRUE	1.585e-17	NA	NA	NA	0.00403282	0.00186578	0.0674619	NA	NA	NA	NA	NA	NA	0.150934	-0.0601027	0.0372779	0.133416	0.0140329	0.00935049
HGNC:33782	"PTRHD1"	Temporal Lobe Volume and Area	NA	7	"NA+"	0.00657209	NA	NA	NA	NA	0.00657209	0.0190599	0.00701305	NA	NA	NA	5.43088	6	0.489849	NA	NA	NA	NA	0.00626571	0.000388393	TRUE	1.75035e-14	NA	NA	NA	-0.00215094	0.00199727	0.330702	NA	NA	NA	NA	NA	NA	0.174497	0.057394	0.0362797	0.120975	0.0145758	0.00939956
HGNC:4897	"HGS"	Temporal Lobe Volume and Area	NA	8	"NA+"	0.00585333	NA	NA	NA	NA	0.00585333	0.0181619	0.00659021	NA	NA	NA	7.20049	7	0.408308	NA	NA	NA	NA	0.00722172	0.000448347	TRUE	2.10583e-16	NA	NA	NA	0.0040489	0.00333591	0.270455	NA	NA	NA	NA	NA	NA	0.393553	-0.0579311	0.0630388	0.165772	0.0123733	0.00892785
HGNC:1403	"CACNB3"	Temporal Lobe Volume and Area	NA	7	"NA+"	0.00594068	NA	NA	NA	NA	0.00594068	0.0175359	0.0063743	NA	NA	NA	6.17214	6	0.404186	NA	NA	NA	NA	0.00613868	0.000416379	TRUE	5.83779e-14	NA	NA	NA	0.000637977	0.00140786	0.669426	NA	NA	NA	NA	NA	NA	0.754081	0.0076071	0.0229837	0.0143935	0.0205112	0.00838118
HGNC:26435	"CEP20"	Temporal Lobe Volume and Area	NA	8	"NA+"	0.00303436	NA	NA	NA	NA	0.00303436	0.0171233	0.00577663	NA	NA	NA	8.37252	7	0.300894	NA	NA	NA	NA	0.00722172	0.000519981	TRUE	1.17808e-15	NA	NA	NA	0.00168085	0.0013402	0.256424	NA	NA	NA	NA	NA	NA	0.71776	-0.00790529	0.02086	0.0412773	0.015631	0.0076595
HGNC:1735	"CDC37"	Temporal Lobe Volume and Area	NA	10	"NA+"	0.00679412	NA	NA	NA	NA	0.00679412	0.0164487	0.00607688	NA	NA	NA	8.67175	9	0.468109	NA	NA	NA	NA	0.00878302	0.000484804	TRUE	1.38855e-20	NA	NA	NA	0.00254149	0.0018557	0.208033	NA	NA	NA	NA	NA	NA	0.408869	-0.030075	0.0345092	0.196689	0.011046	0.00855591
HGNC:11120	"SMPD1"	Temporal Lobe Volume and Area	29	36	"++"	7.45562e-05	NA	0.0138921	0.00538401	0.00218859	0.000410475	0.00825841	0.00233734	55.1576	28	0.0016273	66.837	35	0.000943836	0.0243699	0.00185478	TRUE	2.04095e-50	0.0316039	0.00240362	TRUE	6.07591e-64	-0.000503869	0.00055121	0.368748	0.00028871	0.000518096	0.581005	0.0858039	0.0091083	0.00510789	0.180847	0.00435135	0.00325176	0.291126	0.00583288	0.00543947	0.158088	0.00531229	0.00376349
HGNC:9258	"PPIE"	Temporal Lobe Volume and Area	5	1	"++"	0.00272468	0.0374988	0.00272468	0.0219311	0.00731719	NA	NA	NA	4.91197	4	0.29645	NA	NA	NA	0.00420054	0.000421059	TRUE	6.70976e-09	0.000891129	0.000131142	TRUE	0.0177659	0.000695824	0.00182862	0.728905	NA	NA	NA	0.623659	0.0133124	0.0244264	0.0341718	0.0192996	0.00911202	NA	NA	NA	NA	NA	NA
HGNC:11362	"STAT1"	Temporal Lobe Volume and Area	4	NA	"+NA"	0.0070474	NA	0.0070474	0.0213548	0.00792504	NA	NA	NA	2.08739	3	0.554467	NA	NA	NA	0.003361	0.000283287	TRUE	7.31684e-08	NA	NA	NA	NA	-0.00086326	0.00232821	0.746389	NA	NA	NA	0.451164	0.035032	0.0377292	0.0157133	0.0237283	0.00982331	NA	NA	NA	NA	NA	NA
HGNC:4610	"GRSF1"	Temporal Lobe Volume and Area	NA	4	"NA+"	0.00721637	NA	NA	NA	NA	0.00721637	0.0272942	0.010159	NA	NA	NA	1.59999	3	0.659393	NA	NA	NA	NA	0.00365235	0.000267229	TRUE	1.58658e-08	NA	NA	NA	0.00626986	0.00517288	0.349245	NA	NA	NA	NA	NA	NA	0.439559	-0.104561	0.109259	0.028619	0.0277231	0.0126665
HGNC:12480	"UBE2F"	Temporal Lobe Volume and Area	7	NA	"+NA"	0.00417613	NA	0.00417613	0.0163567	0.00571004	NA	NA	NA	6.85741	6	0.334235	NA	NA	NA	0.00588763	0.000456453	TRUE	4.14914e-13	NA	NA	NA	NA	0.00108671	0.000804882	0.234864	NA	NA	NA	0.815749	0.00283345	0.0115365	0.144769	0.0103788	0.00711727	NA	NA	NA	NA	NA	NA
HGNC:19422	"TADA3"	Temporal Lobe Volume and Area	NA	2	"NA+"	0.00740241	NA	NA	NA	NA	0.00740241	0.0358789	0.0133968	NA	NA	NA	0.0367702	1	0.847934	NA	NA	NA	NA	0.00175894	0.000218471	TRUE	0.000445157	NA	NA	NA	NA	NA	NA	NA	NA	NA	NA	NA	NA	NA	NA	NA	NA	NA	NA
HGNC:26489	"TMEM154"	Temporal Lobe Volume and Area	8	NA	"+NA"	0.00769945	NA	0.00769945	0.0144644	0.00542758	NA	NA	NA	6.38027	7	0.496114	NA	NA	NA	0.00672281	0.000408552	TRUE	5.75247e-16	NA	NA	NA	NA	0.00100448	0.00130419	0.47041	NA	NA	NA	0.861652	0.00290338	0.0159615	0.07546	0.0120411	0.00677355	NA	NA	NA	NA	NA	NA
HGNC:11268	"SPRR3"	Temporal Lobe Volume and Area	NA	7	"NA-"	0.00771717	NA	NA	NA	NA	0.00771717	-0.019249	0.00722506	NA	NA	NA	4.51983	6	0.606695	NA	NA	NA	NA	0.00614249	0.00035206	TRUE	1.10959e-14	NA	NA	NA	0.000673407	0.000897383	0.486797	NA	NA	NA	NA	NA	NA	0.102761	-0.028509	0.0142995	0.0487255	-0.0178394	0.009051
HGNC:19267	"MDGA1"	Temporal Lobe Volume and Area	19	21	"--"	0.00206574	NA	0.684298	-0.00102475	0.00252025	0.000320271	-0.0112193	0.00311792	5.74334	18	0.997131	25.4494	20	0.184776	0.0159605	0.000179061	TRUE	7.41431e-50	0.0186572	0.00116356	TRUE	1.8842e-40	-7.90476e-05	0.00100134	0.938001	0.00063608	0.000734918	0.397556	0.906019	-0.000647466	0.00540302	0.596894	-0.00179287	0.00338998	0.00977631	-0.0142157	0.00495103	0.0095143	-0.0125848	0.00485336
HGNC:8045	"NUDC"	Temporal Lobe Volume and Area	5	8	"++"	0.00798719	NA	0.0189858	0.016878	0.00719498	0.0532771	0.0120251	0.00622202	2.15662	4	0.706979	4.95991	7	0.664856	0.00420042	0.000232109	TRUE	8.66476e-11	0.00697959	0.000263495	TRUE	2.36497e-18	-0.000309475	0.00162699	0.861286	-0.000600705	0.00191878	0.764827	0.445778	0.0212988	0.0243295	0.0663744	0.017152	0.00934261	0.526713	0.0221722	0.0330038	0.216603	0.0101559	0.00821935
HGNC:9259	"PPIF"	Temporal Lobe Volume and Area	1	4	"++"	0.00040437	0.0470241	NA	NA	NA	0.00040437	0.0346955	0.00980869	NA	NA	NA	5.34092	3	0.148469	0.000840208	0.000119533	TRUE	0.0182994	0.00350265	0.000540979	TRUE	3.24767e-06	NA	NA	NA	0.0072551	0.00324912	0.155184	NA	NA	NA	NA	NA	NA	0.236882	-0.107873	0.0645968	0.00354698	0.0414421	0.0142126
HGNC:25572	"MACO1"	Temporal Lobe Volume and Area	2	NA	"+NA"	0.00803054	NA	0.00803054	0.0389557	0.0146959	NA	NA	NA	0.0140686	1	0.905583	NA	NA	NA	0.00168068	0.00021336	TRUE	0.000560039	NA	NA	NA	NA	NA	NA	NA	NA	NA	NA	NA	NA	NA	NA	NA	NA	NA	NA	NA	NA	NA	NA
HGNC:10549	"ATXN10"	Temporal Lobe Volume and Area	NA	5	"NA+"	0.00478579	NA	NA	NA	NA	0.00478579	0.0210849	0.00747398	NA	NA	NA	4.53797	4	0.338069	NA	NA	NA	NA	0.00451152	0.000378677	TRUE	8.40883e-10	NA	NA	NA	-0.00142324	0.00309363	0.676772	NA	NA	NA	NA	NA	NA	0.454504	0.0447733	0.0522514	0.0974143	0.0159773	0.00963926
HGNC:14634	"PDAP1"	Temporal Lobe Volume and Area	1	9	"++"	0.00831117	0.0470241	NA	NA	NA	0.00831117	0.015817	0.00599321	NA	NA	NA	8.0018	8	0.433295	0.000840208	0.000119533	TRUE	0.0182994	0.00787678	0.000453548	TRUE	2.04242e-18	NA	NA	NA	-3.15816e-05	0.00230543	0.989453	NA	NA	NA	NA	NA	NA	0.700367	0.0163693	0.0408196	0.131411	0.0124691	0.00826555
HGNC:19372	"IL31"	Temporal Lobe Volume and Area	5	1	"++"	0.00834485	0.0121612	0.00834485	0.00958967	0.00363549	NA	NA	NA	2.96158	4	0.564275	NA	NA	NA	0.00420206	0.000300597	TRUE	5.1361e-10	0.00090069	0.000190518	TRUE	0.0372791	0.00111939	0.00172823	0.563323	NA	NA	NA	0.669661	0.00424716	0.00901396	0.0130219	0.00952809	0.00383707	NA	NA	NA	NA	NA	NA
HGNC:29306	"CALCOCO1"	Temporal Lobe Volume and Area	NA	5	"NA+"	0.00227643	NA	NA	NA	NA	0.00227643	0.0245618	0.00804889	NA	NA	NA	5.37092	4	0.251311	NA	NA	NA	NA	0.00438956	0.000444941	TRUE	4.94441e-09	NA	NA	NA	0.00374954	0.00203699	0.16292	NA	NA	NA	NA	NA	NA	0.337187	-0.0425537	0.0373393	0.0758412	0.018245	0.0102769
HGNC:2769	"DENR"	Temporal Lobe Volume and Area	NA	5	"NA+"	0.00854909	NA	NA	NA	NA	0.00854909	0.0253372	0.00963547	NA	NA	NA	3.77411	4	0.437438	NA	NA	NA	NA	0.00450345	0.000323906	TRUE	2.61791e-10	NA	NA	NA	-0.000375265	0.00703286	0.960801	NA	NA	NA	NA	NA	NA	0.838955	0.0333527	0.150606	0.0459796	0.0247806	0.0124178
HGNC:3537	"F2R"	Temporal Lobe Volume and Area	NA	16	"NA+"	0.00858136	NA	NA	NA	NA	0.00858136	0.0105047	0.00399676	NA	NA	NA	9.8402	15	0.82967	NA	NA	NA	NA	0.0140686	0.000507519	TRUE	8.92922e-36	NA	NA	NA	-0.00146542	0.000792698	0.0857376	NA	NA	NA	NA	NA	NA	0.020532	0.0316911	0.0121374	0.0314076	0.0120495	0.00559956
HGNC:393	"AKT3"	Temporal Lobe Volume and Area	NA	6	"NA+"	0.00131239	NA	NA	NA	NA	0.00131239	0.0259178	0.00806591	NA	NA	NA	7.49252	5	0.186511	NA	NA	NA	NA	0.0054449	0.000539929	TRUE	8.19825e-11	NA	NA	NA	0.00361435	0.00167128	0.0966053	NA	NA	NA	NA	NA	NA	0.267085	-0.0414694	0.032187	0.00168546	0.0362905	0.0115549
HGNC:17839	"CDC26"	Temporal Lobe Volume and Area	NA	9	"NA+"	0.00767181	NA	NA	NA	NA	0.00767181	0.0171136	0.00641877	NA	NA	NA	8.25525	8	0.408942	NA	NA	NA	NA	0.00792674	0.000465579	TRUE	2.29857e-18	NA	NA	NA	0.00173853	0.00123619	0.202426	NA	NA	NA	NA	NA	NA	0.567082	-0.0137182	0.0228435	0.0688411	0.0155694	0.00855717
HGNC:6840	"MAP2K1"	Temporal Lobe Volume and Area	2	7	"++"	0.00244022	NA	0.102459	0.0182765	0.0111917	0.0025778	0.0204178	0.00677419	1.28299	1	0.257343	7.64625	6	0.265182	0.00168051	0.000119694	TRUE	8.52523e-05	0.00615284	0.000506996	TRUE	4.28552e-13	NA	NA	NA	0.00116077	0.00199478	0.585882	NA	NA	NA	NA	NA	NA	0.999997	-1.43506e-07	0.0360127	0.0151934	0.0223264	0.0091964
HGNC:21686	"RNASET2"	Temporal Lobe Volume and Area	10	17	"++"	0.00346723	NA	0.0309493	0.00945623	0.0043825	0.0126671	0.0100983	0.00405066	8.32108	9	0.50214	22.8571	16	0.117607	0.00840994	0.000393246	TRUE	4.45977e-21	0.0148696	0.000880979	TRUE	3.03519e-33	0.000394287	0.000893955	0.670847	-0.000804863	0.000714123	0.277422	0.376115	0.00687342	0.00733451	0.122458	0.00939965	0.00608573	0.0544835	0.0185091	0.00887357	0.0257056	0.0131805	0.00590886
HGNC:2695	"DBN1"	Temporal Lobe Volume and Area	NA	3	"NA+"	0.00227911	NA	NA	NA	NA	0.00227911	0.0317259	0.0103978	NA	NA	NA	2.73643	2	0.254561	NA	NA	NA	NA	0.00270207	0.000365035	TRUE	2.35921e-05	NA	NA	NA	0.00327797	0.0058325	0.674036	NA	NA	NA	NA	NA	NA	0.835246	-0.0287718	0.108683	0.032419	0.0278699	0.0130282
HGNC:19651	"SMAP1"	Temporal Lobe Volume and Area	10	NA	"+NA"	0.00892658	NA	0.00892658	0.0152372	0.00582718	NA	NA	NA	9.06985	9	0.430852	NA	NA	NA	0.00840574	0.000482039	TRUE	6.15317e-20	NA	NA	NA	NA	0.0013983	0.00109005	0.235483	NA	NA	NA	0.977756	-0.000388432	0.0135031	0.0181938	0.0186378	0.00789184	NA	NA	NA	NA	NA	NA
HGNC:32583	"METAP1D"	Temporal Lobe Volume and Area	NA	5	"NA+"	0.00945756	NA	NA	NA	NA	0.00945756	0.0211461	0.00814862	NA	NA	NA	4.01732	4	0.403667	NA	NA	NA	NA	0.00441303	0.000325807	TRUE	3.91817e-10	NA	NA	NA	0.00454066	0.00307202	0.235914	NA	NA	NA	NA	NA	NA	0.364952	-0.0569197	0.0534409	0.0243735	0.022897	0.0101711
HGNC:8565	"PABPN1"	Temporal Lobe Volume and Area	2	NA	"+NA"	0.0097484	NA	0.0097484	0.0219225	0.00848189	NA	NA	NA	0.369399	1	0.543332	NA	NA	NA	0.00167999	0.000213632	TRUE	0.000564144	NA	NA	NA	NA	NA	NA	NA	NA	NA	NA	NA	NA	NA	NA	NA	NA	NA	NA	NA	NA	NA	NA
HGNC:8820	"PDYN"	Temporal Lobe Volume and Area	7	NA	"+NA"	0.00815741	NA	0.00815741	0.0177873	0.00672366	NA	NA	NA	6.2944	6	0.391032	NA	NA	NA	0.00588039	0.000402813	TRUE	1.20937e-13	NA	NA	NA	NA	-0.00333718	0.00170279	0.10731	NA	NA	NA	0.0432411	0.0576508	0.0214227	0.00569591	0.0251991	0.00911429	NA	NA	NA	NA	NA	NA
HGNC:5949	"CD101"	Temporal Lobe Volume and Area	NA	15	"NA+"	0.00306253	NA	NA	NA	NA	0.00306253	0.0126538	0.00427291	NA	NA	NA	18.441	14	0.187427	NA	NA	NA	NA	0.0131847	0.000824599	TRUE	4.52475e-29	NA	NA	NA	0.00148031	0.000610213	0.0305656	NA	NA	NA	NA	NA	NA	0.968976	0.000264017	0.00665899	0.000989095	0.0197445	0.0059948
HGNC:16903	"TNIP1"	Temporal Lobe Volume and Area	NA	6	"NA+"	0.0098933	NA	NA	NA	NA	0.0098933	0.018451	0.00715283	NA	NA	NA	3.76461	5	0.583779	NA	NA	NA	NA	0.00526499	0.000315726	TRUE	1.25833e-12	NA	NA	NA	-0.00144681	0.00178344	0.462735	NA	NA	NA	NA	NA	NA	0.244476	0.0439548	0.0322413	0.00994101	0.0230045	0.00892383
HGNC:566	"AP3B1"	Temporal Lobe Volume and Area	NA	7	"NA+"	0.0054263	NA	NA	NA	NA	0.0054263	0.0195071	0.0070155	NA	NA	NA	6.98533	6	0.322206	NA	NA	NA	NA	0.00615284	0.000445976	TRUE	1.11088e-13	NA	NA	NA	0.00152256	0.00181188	0.439051	NA	NA	NA	NA	NA	NA	0.819071	-0.00815286	0.0338188	0.0205413	0.021178	0.00914298
HGNC:9705	"PVR"	Temporal Lobe Volume and Area	2	4	"--"	0.000845449	NA	0.000356008	-0.0299549	0.00838905	0.227923	-0.0163056	0.0135235	1.57496	1	0.209488	4.04695	3	0.256439	0.00168087	0.000434038	TRUE	0.00836919	0.00349873	0.000166696	TRUE	2.0907e-09	NA	NA	NA	0.00307174	0.00491211	0.59559	NA	NA	NA	NA	NA	NA	0.526678	-0.087303	0.114889	0.172432	-0.0225894	0.0165559
HGNC:18625	"FKBP14"	Temporal Lobe Volume and Area	5	14	"++"	0.00509994	NA	0.05	0.0159751	0.00815072	0.0121316	0.0112115	0.00446979	3.95212	4	0.412525	16.7071	13	0.213042	0.00420204	0.000236176	TRUE	9.65521e-11	0.0122774	0.000696933	TRUE	5.31235e-28	-0.00189372	0.00418984	0.681963	0.000559308	0.00109851	0.619878	0.551918	0.0486062	0.0727613	0.0164607	0.024454	0.0101954	0.854268	0.00313422	0.0167004	0.0146749	0.0153382	0.00628536
HGNC:20954	"VTA1"	Temporal Lobe Volume and Area	1	9	"++"	0.0103261	0.0470241	NA	NA	NA	0.0103261	0.0157296	0.00613309	NA	NA	NA	7.66049	8	0.467317	0.000840208	0.000119533	TRUE	0.0182994	0.00787214	0.000431464	TRUE	1.13716e-18	NA	NA	NA	-0.00243721	0.00196196	0.254151	NA	NA	NA	NA	NA	NA	0.138224	0.0584635	0.0349433	0.118045	0.0127546	0.00816016
HGNC:16832	"ATP6V1F"	Temporal Lobe Volume and Area	NA	2	"NA+"	0.0103353	NA	NA	NA	NA	0.0103353	0.0327161	0.0127578	NA	NA	NA	0.0526476	1	0.818519	NA	NA	NA	NA	0.00180796	0.000200878	TRUE	0.00027223	NA	NA	NA	NA	NA	NA	NA	NA	NA	NA	NA	NA	NA	NA	NA	NA	NA	NA
HGNC:3720	"FKBP4"	Temporal Lobe Volume and Area	2	9	"++"	0.00695706	NA	0.0616077	0.0251862	0.013475	0.0140207	0.0133722	0.0054431	0.579477	1	0.446517	9.23939	8	0.322506	0.00168016	0.000123428	TRUE	9.35878e-05	0.00799594	0.000462893	TRUE	1.6177e-18	NA	NA	NA	0.0014735	0.00202156	0.489731	NA	NA	NA	NA	NA	NA	0.767086	-0.0100811	0.0327367	0.0167189	0.0177264	0.00740815
HGNC:17004	"WWP1"	Temporal Lobe Volume and Area	5	NA	"+NA"	0.00171685	NA	0.00171685	0.0219076	0.00698743	NA	NA	NA	5.9938	4	0.199611	NA	NA	NA	0.0042019	0.000479503	TRUE	1.92205e-08	NA	NA	NA	NA	0.00159438	0.00233591	0.54387	NA	NA	NA	0.940312	-0.0030678	0.0377273	0.0228793	0.0198473	0.00872239	NA	NA	NA	NA	NA	NA
HGNC:30792	"EIF1B"	Temporal Lobe Volume and Area	3	NA	"+NA"	0.0104398	NA	0.0104398	0.025531	0.0099695	NA	NA	NA	0.84957	2	0.65391	NA	NA	NA	0.0025207	0.000224485	TRUE	4.08479e-06	NA	NA	NA	NA	1.04955e-05	0.00370956	0.998199	NA	NA	NA	0.760576	0.0253516	0.0642005	0.0164279	0.0274546	0.0114429	NA	NA	NA	NA	NA	NA
HGNC:10293	"RPE"	Temporal Lobe Volume and Area	NA	3	"NA+"	0.0104522	NA	NA	NA	NA	0.0104522	0.0325909	0.0127283	NA	NA	NA	1.78812	2	0.408992	NA	NA	NA	NA	0.00267339	0.000252861	TRUE	3.909e-06	NA	NA	NA	0.0163374	0.0130134	0.428208	NA	NA	NA	NA	NA	NA	0.458131	-0.32854	0.287937	0.0124034	0.0412877	0.0165121
HGNC:17195	"ACRBP"	Temporal Lobe Volume and Area	NA	10	"NA+"	0.00506243	NA	NA	NA	NA	0.00506243	0.0165578	0.00590711	NA	NA	NA	10.8668	9	0.28495	NA	NA	NA	NA	0.00879472	0.000567387	TRUE	1.1535e-19	NA	NA	NA	-0.000297677	0.00207808	0.889638	NA	NA	NA	NA	NA	NA	0.580439	0.0219189	0.0380523	0.219835	0.0097971	0.00798481
HGNC:320	"AGER"	Temporal Lobe Volume and Area	57	37	"++"	0.00161433	NA	0.00885302	0.00461846	0.00176434	0.0187966	0.00666397	0.00283629	86.5323	56	0.00549332	47.4846	36	0.0953834	0.047886	0.0028298	TRUE	2.98952e-108	0.0327332	0.00160627	TRUE	8.06445e-76	0.000545483	0.000419412	0.198823	-0.000665751	0.00068427	0.337261	0.87416	-0.000741866	0.00466239	0.0220485	0.00650017	0.00283909	0.13062	0.0166105	0.0107304	0.000386178	0.015328	0.00431854
HGNC:6080	"INPPL1"	Temporal Lobe Volume and Area	NA	3	"NA+"	0.0109242	NA	NA	NA	NA	0.0109242	0.0313406	0.012314	NA	NA	NA	1.01603	2	0.601689	NA	NA	NA	NA	0.00265761	0.000227084	TRUE	2.47043e-06	NA	NA	NA	-0.00539556	0.0152693	0.783763	NA	NA	NA	NA	NA	NA	0.732847	0.150313	0.336916	0.0203826	0.0346559	0.0149429
HGNC:6369	"KLK8"	Temporal Lobe Volume and Area	3	10	"--"	0.0109489	NA	0.151944	-0.0113755	0.00793993	0.00956455	-0.0140171	0.00540954	0.0135061	2	0.99327	5.03334	9	0.831393	0.00252006	6.26143e-05	TRUE	3.19749e-08	0.00909094	0.000355987	TRUE	7.86985e-23	9.35808e-05	0.00178179	0.966595	0.000434013	0.000733352	0.570313	0.577559	-0.012071	0.0154392	0.214021	-0.011175	0.00899334	0.0754863	-0.0182166	0.00892272	0.0285569	-0.0161105	0.0073579
HGNC:9055	"PLCB2"	Temporal Lobe Volume and Area	NA	11	"NA+"	0.00728502	NA	NA	NA	NA	0.00728502	0.0126579	0.00471689	NA	NA	NA	11.162	10	0.345036	NA	NA	NA	NA	0.00965248	0.000556472	TRUE	3.29291e-22	NA	NA	NA	0.000736362	0.000934697	0.451058	NA	NA	NA	NA	NA	NA	0.895533	0.0019585	0.0145005	0.0943988	0.0110481	0.00660521
HGNC:24281	"OTUD6B"	Temporal Lobe Volume and Area	NA	7	"NA+"	0.0109501	NA	NA	NA	NA	0.0109501	0.0185818	0.00730335	NA	NA	NA	6.02568	6	0.420319	NA	NA	NA	NA	0.00615284	0.000378761	TRUE	2.15364e-14	NA	NA	NA	-0.000688674	0.00309244	0.832583	NA	NA	NA	NA	NA	NA	0.613896	0.0315145	0.0586186	0.0872868	0.0169971	0.00994046
HGNC:17149	"VSIG2"	Temporal Lobe Volume and Area	8	9	"--"	0.00543648	NA	0.00235839	-0.00911218	0.0029965	0.276561	-0.00437446	0.00402036	8.05956	7	0.327371	9.74913	8	0.283077	0.00671984	0.000524443	TRUE	9.81945e-15	0.00791524	0.000331316	TRUE	4.62035e-20	-0.000405887	0.0013695	0.776934	-0.00152848	0.000844716	0.113304	0.16558	-0.00800871	0.00507436	0.00905139	-0.00850396	0.00325809	0.309062	0.00948917	0.00865249	0.727305	-0.00186591	0.00535086
HGNC:27030	"DNAJC21"	Temporal Lobe Volume and Area	NA	3	"NA+"	0.0112448	NA	NA	NA	NA	0.0112448	0.0261539	0.0103171	NA	NA	NA	1.13709	2	0.56635	NA	NA	NA	NA	0.00263249	0.000229196	TRUE	2.85538e-06	NA	NA	NA	0.0115912	0.0160405	0.601636	NA	NA	NA	NA	NA	NA	0.640375	-0.187536	0.295894	0.0123084	0.0315686	0.0126114
HGNC:20488	"L3HYPDH"	Temporal Lobe Volume and Area	NA	10	"NA+"	0.00321211	NA	NA	NA	NA	0.00321211	0.0158064	0.00536415	NA	NA	NA	12.182	9	0.203241	NA	NA	NA	NA	0.00875198	0.00063226	TRUE	6.50328e-19	NA	NA	NA	0.00271244	0.00119531	0.052953	NA	NA	NA	NA	NA	NA	0.205504	-0.0270614	0.0196376	0.259212	0.00807611	0.00715805
HGNC:12007	"TPD52L2"	Temporal Lobe Volume and Area	NA	10	"NA+"	0.0113305	NA	NA	NA	NA	0.0113305	0.0137718	0.00543837	NA	NA	NA	7.61512	9	0.573349	NA	NA	NA	NA	0.00895101	0.00042509	TRUE	1.25303e-21	NA	NA	NA	0.000492585	0.0012962	0.71382	NA	NA	NA	NA	NA	NA	0.755246	0.00645491	0.0200072	0.108997	0.0120819	0.00753841
HGNC:14348	"HTRA2"	Temporal Lobe Volume and Area	NA	8	"NA+"	0.00217987	NA	NA	NA	NA	0.00217987	0.0229271	0.00748137	NA	NA	NA	10.294	7	0.172517	NA	NA	NA	NA	0.00702642	0.00059653	TRUE	1.34657e-14	NA	NA	NA	0.00215796	0.00353495	0.563946	NA	NA	NA	NA	NA	NA	0.772903	-0.0227942	0.075497	0.0852953	0.0181786	0.0105643
HGNC:1462	"CAMK2D"	Temporal Lobe Volume and Area	3	NA	"+NA"	0.0115392	NA	0.0115392	0.0274733	0.0108765	NA	NA	NA	1.45958	2	0.48201	NA	NA	NA	0.00252051	0.000237579	TRUE	5.3502e-06	NA	NA	NA	NA	0.00171382	0.00593355	0.820993	NA	NA	NA	0.975798	-0.00419822	0.110376	0.0276909	0.0293988	0.0133532	NA	NA	NA	NA	NA	NA
HGNC:15926	"STMN3"	Temporal Lobe Volume and Area	3	NA	"+NA"	0.0116948	NA	0.0116948	0.0206755	0.00820058	NA	NA	NA	0.561206	2	0.755328	NA	NA	NA	0.00251994	0.000209636	TRUE	2.9795e-06	NA	NA	NA	NA	-0.00351637	0.00703779	0.705015	NA	NA	NA	0.601083	0.0661355	0.0913542	0.0217922	0.0205189	0.00894472	NA	NA	NA	NA	NA	NA
HGNC:3061	"DTYMK"	Temporal Lobe Volume and Area	3	8	"++"	0.00986448	NA	0.225409	0.0132781	0.0109531	0.00571756	0.0182502	0.00660388	2.48115	2	0.289218	5.35724	7	0.616455	0.00252027	0.000119722	TRUE	2.82607e-07	0.00700158	0.000393775	TRUE	1.21656e-16	0.000745073	0.00379513	0.876586	-0.000991482	0.00240546	0.694529	0.989536	0.00106016	0.0644953	0.757648	0.00435737	0.0141212	0.444363	0.0363543	0.0444165	0.0875799	0.0143028	0.00837253
HGNC:20260	"SEC22A"	Temporal Lobe Volume and Area	3	NA	"+NA"	0.011835	NA	0.011835	0.0242622	0.00963922	NA	NA	NA	0.830346	2	0.660226	NA	NA	NA	0.00252089	0.00021715	TRUE	3.49364e-06	NA	NA	NA	NA	-0.00127557	0.00245593	0.695037	NA	NA	NA	0.468563	0.0446754	0.0404676	0.0211936	0.0260094	0.0112863	NA	NA	NA	NA	NA	NA
HGNC:6018	"IL6"	Temporal Lobe Volume and Area	NA	3	"NA-"	0.0119403	NA	NA	NA	NA	0.0119403	-0.0110168	0.00438233	NA	NA	NA	0.552682	2	0.758554	NA	NA	NA	NA	0.002697	0.00020826	TRUE	1.4044e-06	NA	NA	NA	-0.000744822	0.00101876	0.598102	NA	NA	NA	NA	NA	NA	0.555012	-0.0064313	0.00765127	0.0128684	-0.0109585	0.00440563
HGNC:24254	"ISOC1"	Temporal Lobe Volume and Area	5	NA	"+NA"	0.0119648	NA	0.0119648	0.0179575	0.00714534	NA	NA	NA	1.70518	4	0.789777	NA	NA	NA	0.00420128	0.000243077	TRUE	1.17415e-10	NA	NA	NA	NA	0.00142637	0.00121145	0.323938	NA	NA	NA	0.349171	0.0105418	0.00952497	0.068985	0.0155456	0.00854853	NA	NA	NA	NA	NA	NA
HGNC:11589	"TBPL1"	Temporal Lobe Volume and Area	8	NA	"+NA"	0.00430368	NA	0.00430368	0.0140807	0.00493196	NA	NA	NA	9.03603	7	0.250079	NA	NA	NA	0.00671986	0.000520818	TRUE	9.04923e-15	NA	NA	NA	NA	0.00109826	0.000853151	0.245413	NA	NA	NA	0.891707	0.00157561	0.0110937	0.281343	0.00667513	0.00619613	NA	NA	NA	NA	NA	NA
HGNC:30141	"ALKBH3"	Temporal Lobe Volume and Area	6	NA	"+NA"	0.0120305	NA	0.0120305	0.0200818	0.00799672	NA	NA	NA	3.90478	5	0.563205	NA	NA	NA	0.00504066	0.000309433	TRUE	2.69558e-12	NA	NA	NA	NA	0.000298148	0.00158043	0.859552	NA	NA	NA	0.364195	0.0172754	0.0168892	0.171035	0.0129115	0.00943214	NA	NA	NA	NA	NA	NA
HGNC:11312	"TRIM21"	Temporal Lobe Volume and Area	NA	4	"NA+"	0.0120326	NA	NA	NA	NA	0.0120326	0.0266311	0.010605	NA	NA	NA	2.75261	3	0.431361	NA	NA	NA	NA	0.00353042	0.000274502	TRUE	3.02908e-08	NA	NA	NA	-0.00294741	0.00977096	0.791394	NA	NA	NA	NA	NA	NA	0.710693	0.0901437	0.210902	0.125426	0.0205444	0.0134068
HGNC:3229	"EGF"	Temporal Lobe Volume and Area	4	13	"++"	0.00424876	NA	0.191928	0.0144452	0.01107	0.00256973	0.0118056	0.0039156	7.82419	3	0.0497885	13.1274	12	0.359852	0.00336071	0.000288685	TRUE	8.22398e-08	0.0114961	0.000673264	TRUE	5.76609e-26	0.0039195	0.00208315	0.200626	0.000881075	0.00107928	0.431621	0.326577	-0.0425381	0.0330195	0.736855	0.00538095	0.0160137	0.963033	0.000675751	0.0142522	0.253903	0.00670099	0.00587332
HGNC:24590	"DPY30"	Temporal Lobe Volume and Area	5	6	"++"	0.0122464	NA	0.0808978	0.0146187	0.0083751	0.0204441	0.0191825	0.0082751	1.27813	4	0.865074	3.89648	5	0.564415	0.00420154	0.000131063	TRUE	2.86699e-12	0.00526685	0.000280918	TRUE	4.82295e-13	0.000444758	0.00560773	0.941779	0.00226301	0.00144704	0.192888	0.952517	0.00657746	0.101734	0.23077	0.0118581	0.00989512	0.474492	-0.0215489	0.027328	0.140046	0.0160858	0.010901
HGNC:21474	"INPP5E"	Temporal Lobe Volume and Area	5	NA	"+NA"	0.00739294	NA	0.00739294	0.0198871	0.00742443	NA	NA	NA	4.59318	4	0.331642	NA	NA	NA	0.00420287	0.000356604	TRUE	1.81705e-09	NA	NA	NA	NA	0.0012392	0.00182317	0.545446	NA	NA	NA	0.842159	0.00507807	0.023406	0.244548	0.011285	0.00969753	NA	NA	NA	NA	NA	NA
HGNC:29173	"KAZN"	Temporal Lobe Volume and Area	NA	5	"NA+"	0.0124355	NA	NA	NA	NA	0.0124355	0.0172683	0.00690861	NA	NA	NA	2.62085	4	0.623135	NA	NA	NA	NA	0.00439489	0.000268751	TRUE	1.04706e-10	NA	NA	NA	0.00011942	0.00129699	0.932442	NA	NA	NA	NA	NA	NA	0.498813	0.015518	0.0202267	0.0377167	0.017852	0.00859126
HGNC:7781	"NFE2L1"	Temporal Lobe Volume and Area	3	NA	"+NA"	0.0126739	NA	0.0126739	0.0231594	0.00929051	NA	NA	NA	1.31232	2	0.51884	NA	NA	NA	0.00252089	0.000228078	TRUE	4.39907e-06	NA	NA	NA	NA	0.00336381	0.00480656	0.611269	NA	NA	NA	0.754924	-0.032368	0.0798854	0.045935	0.0224744	0.0112598	NA	NA	NA	NA	NA	NA
HGNC:25881	"DNAJB14"	Temporal Lobe Volume and Area	1	8	"++"	0.0129114	0.0470241	NA	NA	NA	0.0129114	0.0153263	0.00616454	NA	NA	NA	3.47373	7	0.838	0.000840208	0.000119533	TRUE	0.0182994	0.00703182	0.000292583	TRUE	5.1434e-18	NA	NA	NA	-3.01124e-05	0.00142838	0.983864	NA	NA	NA	NA	NA	NA	0.540361	0.0158236	0.024381	0.0404561	0.0158823	0.007751
HGNC:179	"ACYP1"	Temporal Lobe Volume and Area	NA	4	"NA+"	0.012606	NA	NA	NA	NA	0.012606	0.0223489	0.0089585	NA	NA	NA	3.02223	3	0.388211	NA	NA	NA	NA	0.00359437	0.000280177	TRUE	2.66323e-08	NA	NA	NA	0.0041913	0.00510875	0.498203	NA	NA	NA	NA	NA	NA	0.643255	-0.0439329	0.0813501	0.0394324	0.0227287	0.0110353
HGNC:713	"ARSA"	Temporal Lobe Volume and Area	1	16	"++"	0.000343706	0.323398	NA	NA	NA	0.000343706	0.0122794	0.00343007	NA	NA	NA	31.1283	15	0.00844407	0.000840018	2.9552e-05	TRUE	0.00208799	0.0141091	0.00133161	TRUE	1.07536e-26	NA	NA	NA	0.00130437	0.000776918	0.115341	NA	NA	NA	NA	NA	NA	0.810824	0.0018905	0.00775018	0.242045	0.00517078	0.00441988
HGNC:18242	"APPL2"	Temporal Lobe Volume and Area	NA	7	"NA+"	0.00852867	NA	NA	NA	NA	0.00852867	0.0210807	0.00801429	NA	NA	NA	6.76402	6	0.343223	NA	NA	NA	NA	0.00626571	0.000414638	TRUE	3.36432e-14	NA	NA	NA	0.00140939	0.00141249	0.364182	NA	NA	NA	NA	NA	NA	0.900726	-0.00340847	0.0259773	0.0642308	0.0213994	0.0115636
HGNC:10741	"SEMA7A"	Temporal Lobe Volume and Area	9	29	"++"	0.00792445	NA	0.216409	0.00515199	0.00416783	0.00463204	0.0073422	0.00259298	11.297	8	0.18543	29.8685	28	0.369532	0.00757206	0.000388648	TRUE	1.16227e-18	0.0253673	0.0011481	TRUE	2.04654e-60	-2.01776e-05	0.001112	0.986029	0.000469566	0.000430242	0.284741	0.683098	0.00535923	0.0125887	0.45942	0.00398801	0.00539064	0.613996	0.00260152	0.00509814	0.0184485	0.00908975	0.00385732
HGNC:7530	"MVK"	Temporal Lobe Volume and Area	6	5	"++"	0.0128537	NA	0.810531	0.000817872	0.00341149	0.00215801	0.0296585	0.00966837	7.87484	5	0.163269	2.74056	4	0.602136	0.00504282	0.000240382	TRUE	3.68501e-13	0.00448943	0.000368209	TRUE	7.36124e-10	-0.000303024	0.00115307	0.805687	0.00220312	0.00144429	0.224575	0.769057	0.00265609	0.00845285	0.695883	0.0014959	0.00382696	0.705191	-0.0120809	0.0290208	0.00586936	0.0356621	0.0129446
HGNC:28737	"C17orf49"	Temporal Lobe Volume and Area	NA	3	"NA+"	0.0133834	NA	NA	NA	NA	0.0133834	0.0225055	0.00909903	NA	NA	NA	0.126418	2	0.938747	NA	NA	NA	NA	0.00263249	0.000189222	TRUE	1.17491e-06	NA	NA	NA	-0.000360699	0.00209928	0.891673	NA	NA	NA	NA	NA	NA	0.561118	0.028164	0.0341664	0.0201886	0.0235864	0.0101542
HGNC:736	"NAAA"	Temporal Lobe Volume and Area	43	35	"++"	0.000999673	NA	0.0294626	0.0044995	0.00206661	0.00331552	0.0070433	0.00239824	59.5436	42	0.0384641	60.3542	34	0.00354548	0.0361317	0.00194793	TRUE	1.42346e-83	0.0312701	0.00209024	TRUE	1.24005e-65	1.96034e-05	0.000467821	0.966779	-0.000247079	0.000522513	0.639421	0.265222	0.00437519	0.00387332	0.19351	0.00404595	0.00311163	0.0992111	0.00905006	0.00533463	0.0942486	0.00629824	0.00376374
HGNC:23176	"ISM2"	Temporal Lobe Volume and Area	NA	2	"NA-"	0.0135559	NA	NA	NA	NA	0.0135559	-0.0382849	0.0155073	NA	NA	NA	0.188774	1	0.663939	NA	NA	NA	NA	0.00175132	0.000190425	TRUE	0.000282672	NA	NA	NA	NA	NA	NA	NA	NA	NA	NA	NA	NA	NA	NA	NA	NA	NA	NA
HGNC:12450	"TYRP1"	Temporal Lobe Volume and Area	NA	3	"NA-"	0.0136757	NA	NA	NA	NA	0.0136757	-0.0252578	0.0102438	NA	NA	NA	1.28037	2	0.527194	NA	NA	NA	NA	0.00270207	0.000223032	TRUE	1.90003e-06	NA	NA	NA	-0.00170206	0.010192	0.894657	NA	NA	NA	NA	NA	NA	0.99125	0.00227135	0.165242	0.0126268	-0.0282311	0.011319
HGNC:22988	"SPATA9"	Temporal Lobe Volume and Area	4	NA	"+NA"	0.002791	NA	0.002791	0.0157562	0.00526986	NA	NA	NA	4.45995	3	0.215891	NA	NA	NA	0.00335981	0.00040603	TRUE	7.4771e-07	NA	NA	NA	NA	-0.000649952	0.00204708	0.780945	NA	NA	NA	0.300379	0.0195057	0.0140862	0.000703167	0.0202097	0.00596448	NA	NA	NA	NA	NA	NA
HGNC:30685	"TXLNA"	Temporal Lobe Volume and Area	7	7	"++"	0.0142459	NA	0.0752012	0.0119847	0.00673589	0.0262036	0.0133584	0.00600871	5.22228	6	0.515636	5.16603	6	0.522702	0.00588158	0.000254188	TRUE	1.78082e-15	0.00621906	0.000306329	TRUE	2.226e-15	-0.00149012	0.00205397	0.500677	0.000430546	0.00132583	0.758527	0.346938	0.0383342	0.0369393	0.327961	0.00844116	0.00862902	0.746348	0.00700281	0.0204837	0.07467	0.0138707	0.00778167
HGNC:3244	"EHD3"	Temporal Lobe Volume and Area	NA	5	"NA+"	0.000609954	NA	NA	NA	NA	0.000609954	0.0282762	0.00825065	NA	NA	NA	7.82791	4	0.0980895	NA	NA	NA	NA	0.00449514	0.000593118	TRUE	3.8483e-08	NA	NA	NA	0.00221199	0.00370949	0.592969	NA	NA	NA	NA	NA	NA	0.879425	-0.0110905	0.0672095	0.00260581	0.0320148	0.0106334
HGNC:6735	"LYN"	Temporal Lobe Volume and Area	3	8	"++"	0.00864898	NA	0.0159562	0.026357	0.0109369	0.0694478	0.0115308	0.00635131	1.77705	2	0.411261	9.84638	7	0.197448	0.00252003	0.000229845	TRUE	4.57897e-06	0.00708695	0.000398258	TRUE	9.7157e-17	0.00369268	0.00290548	0.424405	0.000803211	0.0021798	0.725167	0.641814	-0.0276908	0.0439099	0.0145839	0.0316578	0.012961	0.96753	-0.00154389	0.0363835	0.400802	0.00747281	0.0088942
HGNC:871	"ATP5IF1"	Temporal Lobe Volume and Area	NA	11	"NA+"	0.0144239	NA	NA	NA	NA	0.0144239	0.0142023	0.00580507	NA	NA	NA	10.0252	10	0.438282	NA	NA	NA	NA	0.0096539	0.000485179	TRUE	4.43277e-23	NA	NA	NA	-0.00148438	0.00298803	0.631255	NA	NA	NA	NA	NA	NA	0.4736	0.0418107	0.0559029	0.130874	0.0123567	0.00817966
HGNC:8528	"OXT"	Temporal Lobe Volume and Area	5	15	"++"	0.00132873	NA	0.172912	0.0114874	0.0084286	0.000774804	0.0173798	0.00517003	9.86844	4	0.042703	20.3152	14	0.120513	0.0042004	0.000355326	TRUE	1.78616e-09	0.0131202	0.000958028	TRUE	1.46837e-27	0.00222933	0.00251815	0.441196	0.000720214	0.00112751	0.534069	0.598774	-0.0262295	0.044725	0.82756	-0.00256489	0.0117746	0.819128	0.00482184	0.0206641	0.060284	0.0140061	0.00745518
HGNC:2420	"CRYZL1"	Temporal Lobe Volume and Area	18	8	"++"	0.0147225	NA	0.755738	0.000817915	0.00262925	0.00270898	0.0177747	0.00592695	17.8393	17	0.399045	6.92324	7	0.436916	0.0151186	0.000543535	TRUE	3.29974e-39	0.00719222	0.000482332	TRUE	5.47078e-16	0.00141906	0.000598051	0.0305249	-0.000452192	0.00155275	0.780688	0.0987675	-0.00794817	0.00453448	0.747425	-0.00107352	0.00333354	0.373926	0.0251864	0.026224	0.0155181	0.019219	0.00794155
HGNC:3775	"FMR1"	Temporal Lobe Volume and Area	6	NA	"+NA"	0.0149008	NA	0.0149008	0.0176336	0.00724238	NA	NA	NA	4.8509	5	0.434346	NA	NA	NA	0.0050402	0.000326647	TRUE	4.22631e-12	NA	NA	NA	NA	0.0012393	0.00129848	0.393917	NA	NA	NA	0.97063	-0.000808348	0.0206353	0.0227166	0.021064	0.00924604	NA	NA	NA	NA	NA	NA
HGNC:20369	"RGCC"	Temporal Lobe Volume and Area	NA	7	"NA+"	0.0149587	NA	NA	NA	NA	0.0149587	0.0172672	0.00709598	NA	NA	NA	5.87116	6	0.437777	NA	NA	NA	NA	0.00613868	0.000357343	TRUE	1.29916e-14	NA	NA	NA	0.000464374	0.0022302	0.843273	NA	NA	NA	NA	NA	NA	0.846494	0.00861445	0.042255	0.117169	0.0141578	0.00903632
HGNC:14197	"ELAC1"	Temporal Lobe Volume and Area	NA	8	"NA+"	0.00313521	NA	NA	NA	NA	0.00313521	0.0155702	0.00527062	NA	NA	NA	10.3305	7	0.170605	NA	NA	NA	NA	0.00701563	0.000577493	TRUE	9.43133e-15	NA	NA	NA	0.00151867	0.00162111	0.385015	NA	NA	NA	NA	NA	NA	0.81554	-0.00577218	0.0236801	0.0322492	0.0163105	0.00761707
HGNC:11427	"STUB1"	Temporal Lobe Volume and Area	2	NA	"+NA"	0.00129532	NA	0.00129532	0.0362861	0.0112794	NA	NA	NA	1.75717	1	0.184978	NA	NA	NA	0.00168111	0.000366848	TRUE	0.0042811	NA	NA	NA	NA	NA	NA	NA	NA	NA	NA	NA	NA	NA	NA	NA	NA	NA	NA	NA	NA	NA	NA
HGNC:13177	"IKZF2"	Temporal Lobe Volume and Area	NA	3	"NA-"	0.0153303	NA	NA	NA	NA	0.0153303	-0.0194722	0.00803148	NA	NA	NA	0.0086006	2	0.995709	NA	NA	NA	NA	0.00270814	0.000178389	TRUE	6.6539e-07	NA	NA	NA	0.000188392	0.00212499	0.943707	NA	NA	NA	NA	NA	NA	0.539257	-0.0215092	0.0243401	0.0204499	-0.019682	0.00849096
HGNC:17224	"RAB11FIP3"	Temporal Lobe Volume and Area	NA	6	"NA+"	0.0153307	NA	NA	NA	NA	0.0153307	0.0198371	0.00818202	NA	NA	NA	4.61575	5	0.464547	NA	NA	NA	NA	0.00525119	0.000318002	TRUE	1.41304e-12	NA	NA	NA	0.002785	0.00207689	0.251022	NA	NA	NA	NA	NA	NA	0.464712	-0.0317642	0.0393416	0.0356271	0.0227385	0.0108219
HGNC:8016	"NSF"	Temporal Lobe Volume and Area	2	NA	"-NA"	0.00124016	NA	0.00124016	-0.0286522	0.00887207	NA	NA	NA	1.777	1	0.182519	NA	NA	NA	0.00168011	0.000369855	TRUE	0.00443764	NA	NA	NA	NA	NA	NA	NA	NA	NA	NA	NA	NA	NA	NA	NA	NA	NA	NA	NA	NA	NA	NA
HGNC:29507	"SCPEP1"	Temporal Lobe Volume and Area	NA	7	"NA+"	0.0157682	NA	NA	NA	NA	0.0157682	0.016357	0.00677521	NA	NA	NA	5.59978	6	0.469479	NA	NA	NA	NA	0.00631574	0.000346315	TRUE	4.71467e-15	NA	NA	NA	0.00227464	0.00129804	0.140094	NA	NA	NA	NA	NA	NA	0.436984	-0.0171112	0.0202649	0.22497	0.0106704	0.00879366
HGNC:13949	"FKBPL"	Temporal Lobe Volume and Area	NA	6	"NA+"	0.00719242	NA	NA	NA	NA	0.00719242	0.0229779	0.00854897	NA	NA	NA	6.19995	5	0.287246	NA	NA	NA	NA	0.00527386	0.000406796	TRUE	1.09427e-11	NA	NA	NA	-0.00451883	0.00670223	0.537125	NA	NA	NA	NA	NA	NA	0.448104	0.115074	0.136966	0.0232749	0.0263639	0.0116197
HGNC:9840	"RALB"	Temporal Lobe Volume and Area	2	NA	"+NA"	0.0162247	NA	0.0162247	0.0231985	0.00965068	NA	NA	NA	0.475374	1	0.490525	NA	NA	NA	0.00168082	0.000189512	TRUE	0.00037051	NA	NA	NA	NA	NA	NA	NA	NA	NA	NA	NA	NA	NA	NA	NA	NA	NA	NA	NA	NA	NA	NA
HGNC:11947	"TNNI3"	Temporal Lobe Volume and Area	2	NA	"+NA"	0.0162451	NA	0.0162451	0.0313515	0.0130448	NA	NA	NA	0.036027	1	0.84946	NA	NA	NA	0.00167982	0.000176132	TRUE	0.000290274	NA	NA	NA	NA	NA	NA	NA	NA	NA	NA	NA	NA	NA	NA	NA	NA	NA	NA	NA	NA	NA	NA
HGNC:11875	"TMPO"	Temporal Lobe Volume and Area	2	NA	"+NA"	0.0162786	NA	0.0162786	0.0303719	0.0126412	NA	NA	NA	0.0568251	1	0.811586	NA	NA	NA	0.00168006	0.000176652	TRUE	0.00029287	NA	NA	NA	NA	NA	NA	NA	NA	NA	NA	NA	NA	NA	NA	NA	NA	NA	NA	NA	NA	NA	NA
HGNC:6769	"SMAD3"	Temporal Lobe Volume and Area	3	8	"++"	0.013724	NA	0.282084	0.0126655	0.0117747	0.00668968	0.0141532	0.0052189	2.79372	2	0.247372	6.81277	7	0.448631	0.00252112	0.000119722	TRUE	2.81565e-07	0.00703577	0.000429312	TRUE	2.72658e-16	0.00195411	0.00357401	0.681469	0.00137372	0.00115372	0.278742	0.795181	-0.021763	0.0652937	0.965039	-0.000676868	0.0154428	0.823943	-0.00368755	0.0158664	0.046152	0.0136405	0.00684075
HGNC:6839	"MAP2"	Temporal Lobe Volume and Area	NA	16	"NA+"	0.000493494	NA	NA	NA	NA	0.000493494	0.0147549	0.00423473	NA	NA	NA	32.0383	15	0.00636139	NA	NA	NA	NA	0.01404	0.0013387	TRUE	1.61504e-26	NA	NA	NA	-0.000585731	0.00129553	0.65811	NA	NA	NA	NA	NA	NA	0.264319	0.0233768	0.0201026	0.0493393	0.0126529	0.00643701
HGNC:8743	"PCSK1"	Temporal Lobe Volume and Area	16	NA	"-NA"	0.0171496	NA	0.0171496	-0.00898056	0.00376782	NA	NA	NA	11.5075	15	0.71586	NA	NA	NA	0.0134499	0.000520878	TRUE	1.99872e-34	NA	NA	NA	NA	0.00214327	0.00206245	0.316334	NA	NA	NA	0.0916283	-0.0194015	0.0107125	0.170625	-0.00729013	0.00532049	NA	NA	NA	NA	NA	NA
HGNC:16131	"WFDC13"	Temporal Lobe Volume and Area	4	NA	"+NA"	0.00691928	NA	0.00691928	0.0190232	0.0070438	NA	NA	NA	3.8547	3	0.277588	NA	NA	NA	0.00336102	0.000337827	TRUE	2.20918e-07	NA	NA	NA	NA	0.00105534	0.00263131	0.72716	NA	NA	NA	0.797931	0.00828237	0.0283848	0.132568	0.0132029	0.0087782	NA	NA	NA	NA	NA	NA
HGNC:1085	"BNIP3L"	Temporal Lobe Volume and Area	NA	5	"NA+"	0.0146953	NA	NA	NA	NA	0.0146953	0.0226751	0.00929383	NA	NA	NA	4.19536	4	0.380212	NA	NA	NA	NA	0.00450345	0.000307507	TRUE	1.78067e-10	NA	NA	NA	0.00393599	0.00595922	0.556128	NA	NA	NA	NA	NA	NA	0.668466	-0.0579463	0.122495	0.293672	0.0129703	0.0123515
HGNC:18451	"MCFD2"	Temporal Lobe Volume and Area	NA	8	"NA+"	0.00621514	NA	NA	NA	NA	0.00621514	0.0154938	0.00566252	NA	NA	NA	9.25875	7	0.234609	NA	NA	NA	NA	0.00706736	0.000507445	TRUE	1.6263e-15	NA	NA	NA	0.00158624	0.000796693	0.0935816	NA	NA	NA	NA	NA	NA	0.834516	-0.00230922	0.0105838	0.183649	0.0101748	0.00765248
HGNC:10445	"CNOT9"	Temporal Lobe Volume and Area	3	NA	"+NA"	0.0173659	NA	0.0173659	0.0261695	0.0110008	NA	NA	NA	1.79194	2	0.408211	NA	NA	NA	0.00251979	0.000225791	TRUE	4.21374e-06	NA	NA	NA	NA	0.00314007	0.00260738	0.441165	NA	NA	NA	0.693558	-0.02143	0.041027	0.0325227	0.0297361	0.0139089	NA	NA	NA	NA	NA	NA
HGNC:646	"ARAF"	Temporal Lobe Volume and Area	5	2	"++"	0.0169213	NA	0.879308	0.000830135	0.00546694	0.00273768	0.0481833	0.0160839	8.20078	4	0.0844941	0.040206	1	0.841078	0.00420225	0.000249214	TRUE	1.3834e-10	0.00178226	0.000273175	TRUE	0.000929655	0.00202234	0.001548	0.282543	NA	NA	NA	0.33634	-0.0199357	0.0174566	0.841909	0.00133017	0.00666911	NA	NA	NA	NA	NA	NA
HGNC:9024	"PKP2"	Temporal Lobe Volume and Area	3	NA	"+NA"	0.017855	NA	0.017855	0.0199595	0.00842667	NA	NA	NA	0.822325	2	0.662879	NA	NA	NA	0.00252043	0.000194934	TRUE	2.13507e-06	NA	NA	NA	NA	0.0005192	0.00182707	0.823738	NA	NA	NA	0.713109	0.0128207	0.0264971	0.0579951	0.0176982	0.00933581	NA	NA	NA	NA	NA	NA
HGNC:5994	"IL1R2"	Temporal Lobe Volume and Area	29	26	"--"	0.0147347	NA	0.00631841	-0.00862368	0.00315795	0.32433	-0.00332018	0.00336869	21.5183	28	0.803089	36.0028	25	0.0715577	0.0243611	0.000878053	TRUE	1.62589e-62	0.0229963	0.00112043	TRUE	1.74313e-53	-0.000304066	0.000540957	0.578692	-4.24197e-05	0.000707766	0.952704	0.265745	-0.00615223	0.00541344	0.203423	-0.00571747	0.00449537	0.79341	-0.00274921	0.0103815	0.614221	-0.00244721	0.00485502
HGNC:7821	"NID1"	Temporal Lobe Volume and Area	NA	22	"NA+"	0.0180928	NA	NA	NA	NA	0.0180928	0.00746661	0.00315885	NA	NA	NA	19.964	21	0.523541	NA	NA	NA	NA	0.0194093	0.000774285	TRUE	1.05732e-47	NA	NA	NA	0.000520102	0.00055039	0.355952	NA	NA	NA	NA	NA	NA	0.840143	0.00145205	0.00710559	0.280636	0.00510104	0.00472804
HGNC:3039	"DSCAM"	Temporal Lobe Volume and Area	3	18	"--"	0.00645479	NA	0.252151	-0.00943068	0.00823539	0.00314495	-0.0103878	0.00351746	2.48477	2	0.288695	21.4762	17	0.205712	0.00252129	0.000115038	TRUE	2.42036e-07	0.0157852	0.000915089	TRUE	2.10712e-35	-0.000915045	0.00248822	0.775656	-6.8679e-05	0.000586082	0.908173	0.943621	0.00324639	0.0365618	0.45278	-0.00691129	0.00920538	0.232854	-0.00961465	0.00775375	0.0213681	-0.0110969	0.00482175
HGNC:6746	"NBR1"	Temporal Lobe Volume and Area	4	NA	"+NA"	0.0183543	NA	0.0183543	0.0220272	0.00933992	NA	NA	NA	2.23096	3	0.525877	NA	NA	NA	0.00336145	0.000236156	TRUE	2.47791e-08	NA	NA	NA	NA	0.00185199	0.0028072	0.577239	NA	NA	NA	0.884257	-0.00754556	0.0457883	0.0122934	0.0278339	0.0111175	NA	NA	NA	NA	NA	NA
HGNC:29608	"MTDH"	Temporal Lobe Volume and Area	NA	8	"NA+"	0.00313862	NA	NA	NA	NA	0.00313862	0.0135629	0.00459163	NA	NA	NA	10.9895	7	0.139077	NA	NA	NA	NA	0.00720552	0.000597408	TRUE	6.79191e-15	NA	NA	NA	0.00130497	0.00106994	0.268356	NA	NA	NA	NA	NA	NA	0.911041	-0.00158576	0.0136091	0.0347602	0.0123686	0.00585871
HGNC:10577	"STMN2"	Temporal Lobe Volume and Area	4	NA	"+NA"	0.0185147	NA	0.0185147	0.0146045	0.00620108	NA	NA	NA	1.42522	3	0.699634	NA	NA	NA	0.00336136	0.000211279	TRUE	1.32004e-08	NA	NA	NA	NA	-0.00262552	0.00236512	0.382546	NA	NA	NA	0.245194	0.0433949	0.026666	0.0226426	0.0156588	0.00686967	NA	NA	NA	NA	NA	NA
HGNC:1909	"CHAD"	Temporal Lobe Volume and Area	11	16	"--"	0.00351316	NA	0.234605	-0.00600454	0.00505186	0.00169603	-0.0117068	0.00372961	22.976	10	0.0108355	19.7232	15	0.18281	0.00924084	0.000739034	TRUE	1.49216e-19	0.0143216	0.000896222	TRUE	3.43694e-31	0.00315032	0.00224668	0.194389	0.000458871	0.000965545	0.641941	0.155009	-0.0498767	0.032131	0.0267887	-0.0153512	0.00693188	0.18601	-0.017202	0.0123688	0.00756914	-0.0138439	0.0051836
HGNC:8527	"OXCT1"	Temporal Lobe Volume and Area	NA	6	"NA+"	0.00242951	NA	NA	NA	NA	0.00242951	0.0225905	0.00745072	NA	NA	NA	8.30046	5	0.140435	NA	NA	NA	NA	0.00539417	0.000530097	TRUE	8.30444e-11	NA	NA	NA	0.00346186	0.00495068	0.52291	NA	NA	NA	NA	NA	NA	0.677576	-0.0408922	0.0913478	0.0902018	0.0166442	0.00982347
HGNC:4564	"GRB10"	Temporal Lobe Volume and Area	5	NA	"+NA"	0.0187776	NA	0.0187776	0.0128966	0.00548812	NA	NA	NA	1.359	4	0.851289	NA	NA	NA	0.00420225	0.000208524	TRUE	4.29298e-11	NA	NA	NA	NA	-0.00122448	0.00152613	0.48103	NA	NA	NA	0.239555	0.0270703	0.0184982	0.020845	0.0150994	0.00653433	NA	NA	NA	NA	NA	NA
HGNC:29233	"MAVS"	Temporal Lobe Volume and Area	NA	6	"NA+"	0.00339977	NA	NA	NA	NA	0.00339977	0.0246766	0.00842472	NA	NA	NA	7.78128	5	0.168709	NA	NA	NA	NA	0.00541629	0.000495774	TRUE	3.97326e-11	NA	NA	NA	0.00276221	0.00213382	0.265169	NA	NA	NA	NA	NA	NA	0.538193	-0.0283088	0.0421033	0.013791	0.0282136	0.0114566
HGNC:20993	"RWDD1"	Temporal Lobe Volume and Area	NA	10	"NA+"	0.00864714	NA	NA	NA	NA	0.00864714	0.0154169	0.00587154	NA	NA	NA	11.2732	9	0.257448	NA	NA	NA	NA	0.00874683	0.000550539	TRUE	9.16735e-20	NA	NA	NA	0.00224717	0.00112133	0.0800172	NA	NA	NA	NA	NA	NA	0.297555	-0.0215896	0.0193772	0.0309726	0.0185367	0.00859204
HGNC:30323	"DTX3L"	Temporal Lobe Volume and Area	3	NA	"+NA"	0.0190385	NA	0.0190385	0.0261168	0.0111383	NA	NA	NA	1.28468	2	0.526059	NA	NA	NA	0.00252153	0.00020554	TRUE	2.7033e-06	NA	NA	NA	NA	-0.00139862	0.0041322	0.79223	NA	NA	NA	0.625767	0.0524409	0.0786883	0.0469206	0.0283297	0.0142574	NA	NA	NA	NA	NA	NA
HGNC:3274	"EIF3G"	Temporal Lobe Volume and Area	6	NA	"+NA"	0.0192741	NA	0.0192741	0.0142616	0.00609419	NA	NA	NA	3.002	5	0.699678	NA	NA	NA	0.00504125	0.000256931	TRUE	6.14752e-13	NA	NA	NA	NA	0.000633654	0.00119699	0.624563	NA	NA	NA	0.723995	0.00620928	0.0163863	0.229613	0.00929564	0.00773762	NA	NA	NA	NA	NA	NA
HGNC:26431	"FCRLB"	Temporal Lobe Volume and Area	7	13	"--"	0.0180264	NA	0.00414955	-0.0187175	0.00652959	0.624572	-0.00245768	0.00502203	4.60354	6	0.595569	16.4477	12	0.171578	0.00588117	0.000388513	TRUE	8.44685e-14	0.0117353	0.000505676	TRUE	1.70288e-28	0.00123587	0.0021099	0.583486	0.000111564	0.000752234	0.884782	0.0972681	-0.024705	0.0121295	0.00534836	-0.0230962	0.00829228	0.736181	-0.00382301	0.0110628	0.429119	-0.00612699	0.00774881
HGNC:6395	"KPNA2"	Temporal Lobe Volume and Area	34	NA	"+NA"	0.00911805	NA	0.00911805	0.00454496	0.00174297	NA	NA	NA	41.0905	33	0.15743	NA	NA	NA	0.0285645	0.00145125	TRUE	3.63634e-67	NA	NA	NA	NA	0.000115424	0.00035826	0.749412	NA	NA	NA	0.160539	0.00393307	0.00273778	0.085728	0.00459898	0.00267635	NA	NA	NA	NA	NA	NA
HGNC:3719	"FKBP3"	Temporal Lobe Volume and Area	2	NA	"+NA"	0.0195189	NA	0.0195189	0.0290503	0.0124387	NA	NA	NA	0.0189629	1	0.890473	NA	NA	NA	0.00167997	0.000165865	TRUE	0.000237581	NA	NA	NA	NA	NA	NA	NA	NA	NA	NA	NA	NA	NA	NA	NA	NA	NA	NA	NA	NA	NA	NA
HGNC:25900	"C1orf198"	Temporal Lobe Volume and Area	2	NA	"+NA"	0.0195893	NA	0.0195893	0.0348753	0.0149415	NA	NA	NA	0.0288286	1	0.865176	NA	NA	NA	0.00167994	0.000165974	TRUE	0.00023812	NA	NA	NA	NA	NA	NA	NA	NA	NA	NA	NA	NA	NA	NA	NA	NA	NA	NA	NA	NA	NA	NA
HGNC:3252	"EIF1AY"	Temporal Lobe Volume and Area	3	NA	"+NA"	0.0196118	NA	0.0196118	0.0195764	0.0083886	NA	NA	NA	1.66274	2	0.435452	NA	NA	NA	0.00252029	0.000215424	TRUE	3.37467e-06	NA	NA	NA	NA	-0.000533321	0.00222937	0.850514	NA	NA	NA	0.565715	0.0271735	0.0334541	0.0273079	0.020914	0.00947584	NA	NA	NA	NA	NA	NA
HGNC:6767	"SMAD1"	Temporal Lobe Volume and Area	5	9	"++"	0.0165191	NA	0.0497841	0.0154797	0.00789048	0.0470171	0.0119933	0.0060385	3.53002	4	0.473328	8.74437	8	0.364318	0.00420109	0.000223605	TRUE	6.76304e-11	0.00812443	0.000384528	TRUE	1.05026e-19	0.00494444	0.00281402	0.177157	0.00290176	0.00144148	0.0839874	0.259172	-0.0628603	0.0452783	0.295951	0.0102468	0.00980409	0.185367	-0.0364133	0.024793	0.244802	0.00942896	0.00810698
HGNC:26277	"TNFAIP8L2"	Temporal Lobe Volume and Area	NA	6	"NA+"	0.0199762	NA	NA	NA	NA	0.0199762	0.017707	0.00761002	NA	NA	NA	2.88482	5	0.717737	NA	NA	NA	NA	0.00537061	0.000251486	TRUE	1.32784e-13	NA	NA	NA	-0.000752982	0.00238177	0.767703	NA	NA	NA	NA	NA	NA	0.522697	0.0319353	0.0456446	0.0795658	0.0166492	0.00949639
HGNC:5974	"IL13RA1"	Temporal Lobe Volume and Area	NA	3	"NA-"	0.0200299	NA	NA	NA	NA	0.0200299	-0.0191065	0.00821507	NA	NA	NA	0.538479	2	0.76396	NA	NA	NA	NA	0.00266372	0.000180241	TRUE	8.33083e-07	NA	NA	NA	-0.000935017	0.00316755	0.817268	NA	NA	NA	NA	NA	NA	0.803337	-0.0100922	0.0316235	0.0248161	-0.0214281	0.00954797
HGNC:20914	"BLOC1S3"	Temporal Lobe Volume and Area	NA	7	"NA+"	0.0127717	NA	NA	NA	NA	0.0127717	0.0202018	0.00811294	NA	NA	NA	6.88419	6	0.33169	NA	NA	NA	NA	0.00614249	0.000396507	TRUE	3.52508e-14	NA	NA	NA	0.000916449	0.00620691	0.888388	NA	NA	NA	NA	NA	NA	0.999145	0.000153329	0.136116	0.0981514	0.0183821	0.0111145
HGNC:2675	"DAPK2"	Temporal Lobe Volume and Area	2	8	"++"	0.00704119	NA	0.0224174	0.0272415	0.0119312	0.0390643	0.0138091	0.00669205	1.65186	1	0.198705	6.23229	7	0.512903	0.0016797	0.000208027	TRUE	0.000514293	0.00720552	0.00031789	TRUE	5.7254e-18	NA	NA	NA	0.000750252	0.000988437	0.476585	NA	NA	NA	NA	NA	NA	0.688131	0.0054369	0.0129015	0.180731	0.0115001	0.00859173
HGNC:23794	"PACS2"	Temporal Lobe Volume and Area	NA	5	"NA+"	0.00160464	NA	NA	NA	NA	0.00160464	0.023505	0.00744992	NA	NA	NA	7.42421	4	0.115098	NA	NA	NA	NA	0.00451975	0.000526621	TRUE	1.23898e-08	NA	NA	NA	0.00074098	0.00242362	0.779795	NA	NA	NA	NA	NA	NA	0.793643	0.0116034	0.0406027	0.0226378	0.0222355	0.00975457
HGNC:16893	"PLIN3"	Temporal Lobe Volume and Area	NA	5	"NA+"	0.013607	NA	NA	NA	NA	0.013607	0.0219984	0.00891537	NA	NA	NA	4.55008	4	0.33665	NA	NA	NA	NA	0.00440832	0.000322376	TRUE	3.68979e-10	NA	NA	NA	0.00162704	0.00386842	0.702362	NA	NA	NA	NA	NA	NA	0.900476	-0.0106525	0.0783604	0.255803	0.0128743	0.0113293
HGNC:11774	"TGFBR3"	Temporal Lobe Volume and Area	12	19	"++"	0.0160778	NA	0.0777508	0.00730755	0.00414286	0.0291708	0.00688723	0.00315758	12.6342	11	0.317907	18.314	18	0.435154	0.0100825	0.00047713	TRUE	6.47174e-25	0.0165566	0.000699132	TRUE	1.5577e-40	-0.000125901	0.00118182	0.917267	-0.000683394	0.000571013	0.247805	0.429801	0.00825429	0.0100319	0.320362	0.00572227	0.00575847	0.0457566	0.0131072	0.00608112	0.029701	0.00976501	0.00449161
HGNC:27035	"UBXN2B"	Temporal Lobe Volume and Area	3	NA	"+NA"	0.0209864	NA	0.0209864	0.0271092	0.0117446	NA	NA	NA	0.575022	2	0.750128	NA	NA	NA	0.0025202	0.000178882	TRUE	1.45931e-06	NA	NA	NA	NA	0.00174617	0.00264034	0.628018	NA	NA	NA	0.911378	0.00497061	0.0354757	0.0211206	0.0312592	0.0135566	NA	NA	NA	NA	NA	NA
HGNC:18094	"DEFB113"	Temporal Lobe Volume and Area	2	NA	"+NA"	0.0211625	NA	0.0211625	0.0242535	0.0105218	NA	NA	NA	0.480188	1	0.488337	NA	NA	NA	0.00168004	0.000175563	TRUE	0.000286889	NA	NA	NA	NA	NA	NA	NA	NA	NA	NA	NA	NA	NA	NA	NA	NA	NA	NA	NA	NA	NA	NA
HGNC:1037	"CFB"	Temporal Lobe Volume and Area	14	10	"++"	0.0200961	NA	0.0869586	0.00702894	0.00410649	0.0338443	0.009369	0.00441534	8.53779	13	0.806888	9.23619	9	0.415764	0.0117613	0.000347515	TRUE	4.46495e-32	0.00889954	0.000416338	TRUE	1.18452e-21	0.000447145	0.000752507	0.563409	-0.000106988	0.000757071	0.891113	0.672945	0.00326566	0.00754809	0.215108	0.00714815	0.00576631	0.300816	0.0105368	0.00952574	0.142746	0.00769403	0.0052496
HGNC:6735	"LYN"	Temporal Lobe Volume and Area	3	8	"++"	0.0128733	NA	0.0252307	0.0253248	0.0113165	0.0694478	0.0115308	0.00635131	1.71494	2	0.424235	9.84638	7	0.197448	0.00252003	0.000203729	TRUE	2.61242e-06	0.00708695	0.000398258	TRUE	9.7157e-17	0.00372348	0.00287378	0.418455	0.000803211	0.0021798	0.725167	0.615892	-0.030904	0.0448486	0.0243287	0.0299882	0.0133169	0.96753	-0.00154389	0.0363835	0.400802	0.00747281	0.0088942
HGNC:17500	"GORASP2"	Temporal Lobe Volume and Area	NA	5	"NA+"	0.021603	NA	NA	NA	NA	0.021603	0.0179698	0.00782221	NA	NA	NA	1.00999	4	0.908278	NA	NA	NA	NA	0.00439489	0.000190536	TRUE	1.08505e-11	NA	NA	NA	-0.00048804	0.00229316	0.845105	NA	NA	NA	NA	NA	NA	0.561452	0.0264571	0.0406395	0.0409069	0.0186616	0.00912784
HGNC:16950	"STAMBP"	Temporal Lobe Volume and Area	5	7	"++"	0.00697808	NA	0.064697	0.0167016	0.00904087	0.0133973	0.0181962	0.00735784	2.04589	4	0.727319	9.52681	6	0.146046	0.00420154	0.000165414	TRUE	1.05009e-11	0.00623043	0.000474026	TRUE	1.54086e-13	-0.00148138	0.00132626	0.345409	0.00186233	0.00388495	0.651907	0.130088	0.0277337	0.0133899	0.234692	0.0132275	0.0111309	0.829724	-0.0165997	0.0732627	0.00774812	0.0284517	0.0106847
HGNC:11990	"TOP2B"	Temporal Lobe Volume and Area	NA	7	"NA+"	0.0216911	NA	NA	NA	NA	0.0216911	0.00920168	0.00400816	NA	NA	NA	4.303	6	0.635745	NA	NA	NA	NA	0.00630483	0.000290112	TRUE	9.63729e-16	NA	NA	NA	0.000365124	0.000776461	0.657979	NA	NA	NA	NA	NA	NA	0.471084	0.00606465	0.00778261	0.0256124	0.0101665	0.00455483
HGNC:11802	"TIA1"	Temporal Lobe Volume and Area	NA	11	"NA+"	0.0216991	NA	NA	NA	NA	0.0216991	0.0122034	0.005316	NA	NA	NA	9.52427	10	0.483173	NA	NA	NA	NA	0.0099811	0.000448313	TRUE	3.85813e-24	NA	NA	NA	0.00130393	0.00131992	0.349023	NA	NA	NA	NA	NA	NA	0.689619	-0.00920419	0.0223127	0.0632811	0.0132084	0.00711194
HGNC:25632	"CPPED1"	Temporal Lobe Volume and Area	NA	2	"NA+"	0.0218359	NA	NA	NA	NA	0.0218359	0.0435507	0.0189911	NA	NA	NA	0.223711	1	0.636227	NA	NA	NA	NA	0.00174937	0.000166142	TRUE	0.000179408	NA	NA	NA	NA	NA	NA	NA	NA	NA	NA	NA	NA	NA	NA	NA	NA	NA	NA
HGNC:12741	"EIF4H"	Temporal Lobe Volume and Area	3	NA	"+NA"	0.0219516	NA	0.0219516	0.021374	0.00932872	NA	NA	NA	1.8054	2	0.405473	NA	NA	NA	0.00252029	0.000213793	TRUE	3.25769e-06	NA	NA	NA	NA	-0.00102044	0.00289744	0.784427	NA	NA	NA	0.576972	0.0378952	0.0483773	0.0239159	0.024262	0.0107426	NA	NA	NA	NA	NA	NA
HGNC:2849	"DGKA"	Temporal Lobe Volume and Area	NA	7	"NA+"	0.0219521	NA	NA	NA	NA	0.0219521	0.0191345	0.00835134	NA	NA	NA	4.79103	6	0.570881	NA	NA	NA	NA	0.00630483	0.00030427	TRUE	1.47962e-15	NA	NA	NA	0.00953141	0.00542037	0.139002	NA	NA	NA	NA	NA	NA	0.172055	-0.189134	0.118733	0.0901951	0.0196232	0.0115814
HGNC:7857	"NMT1"	Temporal Lobe Volume and Area	2	7	"++"	0.00616461	NA	0.244501	0.0123417	0.0106046	0.00307773	0.0234373	0.00791835	3.41899	1	0.0644504	7.01478	6	0.319483	0.00168519	0.000144653	TRUE	0.000149395	0.00613868	0.000478045	TRUE	2.4253e-13	NA	NA	NA	-4.44274e-05	0.00167206	0.97983	NA	NA	NA	NA	NA	NA	0.493571	0.0242747	0.0328844	0.0222978	0.025304	0.0110727
HGNC:11075	"NHERF1"	Temporal Lobe Volume and Area	NA	7	"NA+"	0.0223878	NA	NA	NA	NA	0.0223878	0.0164116	0.00718631	NA	NA	NA	2.29811	6	0.890343	NA	NA	NA	NA	0.00626571	0.000227692	TRUE	1.4329e-16	NA	NA	NA	-0.000629158	0.00145265	0.682982	NA	NA	NA	NA	NA	NA	0.344532	0.0273124	0.0261746	0.168057	0.0121002	0.008778
HGNC:7174	"MMP7"	Temporal Lobe Volume and Area	8	6	"--"	0.0182175	NA	0.4903	-0.00366146	0.00530776	0.00535144	-0.0156958	0.00563566	6.11006	7	0.526959	5.30519	5	0.37978	0.00672005	0.000199585	TRUE	6.20489e-19	0.00540414	0.00039582	TRUE	5.10132e-12	-0.00230288	0.00106592	0.0740287	-0.000415917	0.00211735	0.853848	0.154988	0.0193649	0.0119065	0.274568	-0.00751819	0.00688099	0.651246	-0.0113179	0.0232038	0.317694	-0.00708809	0.00709371
HGNC:23657	"GNE"	Temporal Lobe Volume and Area	NA	6	"NA+"	0.0100688	NA	NA	NA	NA	0.0100688	0.0144572	0.00561782	NA	NA	NA	6.37098	5	0.271776	NA	NA	NA	NA	0.00541629	0.000393749	TRUE	4.63923e-12	NA	NA	NA	0.00050141	0.00122286	0.702795	NA	NA	NA	NA	NA	NA	0.653789	0.00815784	0.0168603	0.0296557	0.0147751	0.00679422
HGNC:11138	"SNCA"	Temporal Lobe Volume and Area	4	7	"++"	0.00476529	NA	0.0177435	0.0217429	0.00917064	0.0316531	0.0128485	0.0059795	6.49145	3	0.0900004	5.49769	6	0.481735	0.00336571	0.000367046	TRUE	3.72144e-07	0.00626571	0.000306515	TRUE	1.85237e-15	0.00540292	0.00531596	0.416405	-0.000105404	0.00233853	0.965794	0.513416	-0.0780814	0.0991297	0.225463	0.0155249	0.012808	0.665964	0.014218	0.0310229	0.162367	0.0112074	0.00802162
HGNC:18512	"LACTB2"	Temporal Lobe Volume and Area	NA	9	"NA+"	0.011888	NA	NA	NA	NA	0.011888	0.0162803	0.00647213	NA	NA	NA	9.75822	8	0.282408	NA	NA	NA	NA	0.00793497	0.000487451	TRUE	3.93557e-18	NA	NA	NA	0.0019101	0.00189903	0.347993	NA	NA	NA	NA	NA	NA	0.624545	-0.0176446	0.0344763	0.0316855	0.0190599	0.00887185
HGNC:11281	"SRA1"	Temporal Lobe Volume and Area	2	NA	"+NA"	0.0227893	NA	0.0227893	0.028164	0.0123692	NA	NA	NA	0.116691	1	0.732652	NA	NA	NA	0.00167999	0.000160646	TRUE	0.000213908	NA	NA	NA	NA	NA	NA	NA	NA	NA	NA	NA	NA	NA	NA	NA	NA	NA	NA	NA	NA	NA	NA
HGNC:2175	"CNTN5"	Temporal Lobe Volume and Area	6	21	"--"	0.0228365	NA	0.513544	-0.00347749	0.00532272	0.00665871	-0.00801954	0.00295548	2.59443	5	0.762211	15.1007	20	0.770619	0.00504153	9.15595e-05	TRUE	8.87749e-16	0.0184362	0.000680728	TRUE	2.69775e-46	0.000405904	0.00112855	0.737279	-0.000249531	0.000441353	0.578434	0.563182	-0.00696846	0.0110697	0.312067	-0.00648868	0.00641876	0.213415	-0.00598863	0.0046517	0.034415	-0.00833451	0.00394034
HGNC:18647	"RTN4IP1"	Temporal Lobe Volume and Area	1	9	"++"	0.00924544	0.723629	NA	NA	NA	0.00924544	0.0170813	0.00656256	NA	NA	NA	10.4667	8	0.233782	0.000840636	3.78943e-06	TRUE	0.00040917	0.00789259	0.000522461	TRUE	1.12558e-17	NA	NA	NA	0.00306289	0.00263062	0.282436	NA	NA	NA	NA	NA	NA	0.444209	-0.0406094	0.0500902	0.0942047	0.0145863	0.00871539
HGNC:26941	"UFC1"	Temporal Lobe Volume and Area	3	NA	"+NA"	0.022888	NA	0.022888	0.0228122	0.010026	NA	NA	NA	1.87803	2	0.391012	NA	NA	NA	0.00252029	0.000213793	TRUE	3.25769e-06	NA	NA	NA	NA	-0.00169159	0.00349182	0.712805	NA	NA	NA	0.555599	0.0525702	0.0626594	0.021901	0.027409	0.0119581	NA	NA	NA	NA	NA	NA
HGNC:7035	"MFAP4"	Temporal Lobe Volume and Area	22	14	"--"	0.000951799	NA	0.527651	-0.00247587	0.00392002	0.000175332	-0.0169353	0.00451351	28.399	21	0.129193	24.1249	13	0.0300001	0.018487	0.000872654	TRUE	1.30179e-44	0.0125314	0.00115739	TRUE	6.63463e-24	-0.000203461	0.00104723	0.847912	0.000784925	0.000985557	0.441256	0.85272	-0.00137816	0.00732809	0.973796	-0.000187064	0.0056949	0.0751771	-0.0266172	0.0136632	0.169387	-0.00989248	0.00719883
HGNC:1500	"CASP10"	Temporal Lobe Volume and Area	3	4	"++"	0.00206374	NA	0.0166384	0.024803	0.0103579	0.0131577	0.0206902	0.00834458	3.74333	2	0.153867	4.51263	3	0.211167	0.002521	0.000287188	TRUE	1.35719e-05	0.00360921	0.00032305	TRUE	6.16834e-08	0.00620566	0.00348592	0.325826	0.00309084	0.0014681	0.169895	0.40582	-0.0828164	0.0613342	0.186087	0.0166609	0.0126004	0.369795	-0.0284565	0.0247905	0.00534117	0.0257267	0.00923528
HGNC:3819	"FOXO1"	Temporal Lobe Volume and Area	NA	5	"NA+"	0.0231226	NA	NA	NA	NA	0.0231226	0.0134132	0.00590523	NA	NA	NA	0.617152	4	0.961139	NA	NA	NA	NA	0.00441303	0.000175052	TRUE	6.00687e-12	NA	NA	NA	0.000425864	0.00118236	0.742576	NA	NA	NA	NA	NA	NA	0.639389	0.00816521	0.0157214	0.0467946	0.0136804	0.00688096
HGNC:29510	"MTFR1"	Temporal Lobe Volume and Area	4	NA	"-NA"	0.0141105	NA	0.0141105	-0.00997653	0.00406469	NA	NA	NA	3.50489	3	0.320128	NA	NA	NA	0.0033596	0.000288757	TRUE	8.2747e-08	NA	NA	NA	NA	-0.00247694	0.00407846	0.605405	NA	NA	NA	0.80149	-0.00340683	0.0118938	0.0119775	-0.0113392	0.00451256	NA	NA	NA	NA	NA	NA
HGNC:24319	"CMIP"	Temporal Lobe Volume and Area	NA	6	"NA+"	0.0231949	NA	NA	NA	NA	0.0231949	0.0190492	0.00839094	NA	NA	NA	1.97879	5	0.852072	NA	NA	NA	NA	0.00527683	0.000216148	TRUE	6.2965e-14	NA	NA	NA	0.00459941	0.00433008	0.348021	NA	NA	NA	NA	NA	NA	0.444663	-0.0766363	0.0904725	0.164631	0.0142166	0.0102302
HGNC:17279	"OPRPN"	Temporal Lobe Volume and Area	3	NA	"+NA"	0.00310284	NA	0.00310284	0.0361479	0.012223	NA	NA	NA	3.40195	2	0.182505	NA	NA	NA	0.00252048	0.000368113	TRUE	4.9596e-05	NA	NA	NA	NA	0.0106674	0.0117811	0.531558	NA	NA	NA	0.591086	-0.174501	0.233241	0.00903752	0.0403523	0.0154569	NA	NA	NA	NA	NA	NA
HGNC:9255	"PPIB"	Temporal Lobe Volume and Area	6	9	"++"	0.00966513	NA	0.392809	0.00394278	0.00461395	0.00320483	0.018508	0.00627949	4.18372	5	0.52328	10.1901	8	0.251934	0.00504237	0.000148917	TRUE	1.3852e-14	0.00794558	0.00057204	TRUE	2.96288e-17	-0.000329185	0.00121481	0.799818	0.00330368	0.00167524	0.0892188	0.551504	0.0061971	0.00954328	0.532782	0.00341328	0.00547206	0.223091	-0.0416049	0.0311223	0.138223	0.0137418	0.0092697
HGNC:6358	"KLK10"	Temporal Lobe Volume and Area	5	7	"--"	0.023611	NA	0.130816	-0.0112526	0.00744764	0.0271864	-0.0149029	0.00674695	0.067711	4	0.99944	3.80563	6	0.702961	0.00419838	7.12321e-05	TRUE	1.64e-13	0.00615958	0.000263177	TRUE	7.43477e-16	-0.000388273	0.00151607	0.814427	-0.000348611	0.000974342	0.735107	0.553775	-0.00856131	0.0128801	0.212321	-0.0105918	0.00849238	0.46818	-0.0106757	0.0136054	0.30152	-0.00905662	0.00876578
HGNC:6916	"MBD1"	Temporal Lobe Volume and Area	19	NA	"-NA"	0.0236802	NA	0.0236802	-0.00566824	0.00250554	NA	NA	NA	16.9354	18	0.527551	NA	NA	NA	0.0159623	0.000668306	TRUE	7.05114e-40	NA	NA	NA	NA	0.000316277	0.000544304	0.56882	NA	NA	NA	0.0839192	-0.00757169	0.00412414	0.0579711	-0.00605407	0.00319321	NA	NA	NA	NA	NA	NA
HGNC:15687	"SKAP2"	Temporal Lobe Volume and Area	NA	10	"NA+"	0.0103911	NA	NA	NA	NA	0.0103911	0.0150951	0.00589069	NA	NA	NA	11.5557	9	0.239528	NA	NA	NA	NA	0.00877628	0.000549151	TRUE	7.8527e-20	NA	NA	NA	0.000949223	0.00234263	0.695953	NA	NA	NA	NA	NA	NA	0.961209	-0.00216642	0.0431731	0.267818	0.00935734	0.00844449
HGNC:2299	"CPB1"	Temporal Lobe Volume and Area	25	30	"++"	0.00922939	NA	0.0259417	0.00579518	0.00260214	0.0460219	0.00486126	0.00243649	30.4402	24	0.170589	36.5236	29	0.158806	0.0210052	0.00107276	TRUE	1.75247e-49	0.026142	0.00122744	TRUE	9.27039e-62	0.000117494	0.000496369	0.814979	-0.000224125	0.000430402	0.606646	0.371769	0.00477581	0.00524265	0.226015	0.00449053	0.00370907	0.163402	0.00692876	0.00484077	0.186325	0.00499178	0.00377727
HGNC:10886	"SIRT2"	Temporal Lobe Volume and Area	14	10	"++"	0.00801392	NA	0.0216981	0.00452086	0.00196935	0.0467962	0.0114384	0.00575334	19.3215	13	0.113468	10.1353	9	0.339642	0.0117613	0.000745193	TRUE	1.61484e-26	0.00885869	0.000426904	TRUE	1.92652e-21	-0.000268168	0.000912877	0.773959	-9.15563e-06	0.00172646	0.995899	0.178559	0.0053394	0.00373686	0.366493	0.00236341	0.00261711	0.702561	0.0115899	0.0292782	0.352865	0.0078489	0.00844833
HGNC:3749	"FLI1"	Temporal Lobe Volume and Area	NA	11	"NA+"	0.0241083	NA	NA	NA	NA	0.0241083	0.0126089	0.00559056	NA	NA	NA	9.75142	10	0.462567	NA	NA	NA	NA	0.00992986	0.000449649	TRUE	4.94309e-24	NA	NA	NA	0.000929993	0.00111292	0.42499	NA	NA	NA	NA	NA	NA	0.890218	-0.00272422	0.0191864	0.111854	0.0125802	0.00791253
HGNC:15912	"NSFL1C"	Temporal Lobe Volume and Area	1	6	"++"	0.0241106	0.0470241	NA	NA	NA	0.0241106	0.0190793	0.00845952	NA	NA	NA	4.69702	5	0.453964	0.000840208	0.000119533	TRUE	0.0182994	0.0052481	0.000296484	TRUE	8.04052e-13	NA	NA	NA	-3.69431e-05	0.0027459	0.98991	NA	NA	NA	NA	NA	NA	0.744649	0.0198337	0.0568215	0.018103	0.0257949	0.0109138
HGNC:25419	"ARL13B"	Temporal Lobe Volume and Area	NA	2	"NA+"	0.0241476	NA	NA	NA	NA	0.0241476	0.0263388	0.0116813	NA	NA	NA	0.270863	1	0.602753	NA	NA	NA	NA	0.0018079	0.000162273	TRUE	0.000131076	NA	NA	NA	NA	NA	NA	NA	NA	NA	NA	NA	NA	NA	NA	NA	NA	NA	NA
HGNC:7228	"MRC1"	Temporal Lobe Volume and Area	19	25	"--"	0.0104261	NA	0.0606898	-0.00739504	0.00394245	0.0226333	-0.00705678	0.00309566	16.6704	18	0.545864	35.3505	24	0.0633699	0.0159617	0.000611788	TRUE	1.00394e-40	0.0218523	0.00122869	TRUE	4.09608e-49	-0.00153707	0.000680261	0.0372722	-0.000851153	0.000592057	0.164009	0.387311	0.00647215	0.0072944	0.797501	-0.00145722	0.00567933	0.693661	0.00320187	0.00802715	0.967462	-0.000182597	0.00447628
HGNC:9683	"PTPRU"	Temporal Lobe Volume and Area	6	NA	"-NA"	0.0242765	NA	0.0242765	-0.0165322	0.00733874	NA	NA	NA	4.71676	5	0.451415	NA	NA	NA	0.00503997	0.000296718	TRUE	1.92146e-12	NA	NA	NA	NA	-0.00136841	0.00107275	0.271139	NA	NA	NA	0.522758	-0.00723527	0.0103429	0.226802	-0.0120363	0.00995858	NA	NA	NA	NA	NA	NA
HGNC:2678	"DARS1"	Temporal Lobe Volume and Area	2	12	"++"	0.00683851	NA	0.154061	0.0195637	0.0137257	0.0054978	0.0150578	0.00542365	1.91827	1	0.166048	13.4745	11	0.263447	0.00168094	0.000119694	TRUE	8.50961e-05	0.0106807	0.000641892	TRUE	5.77523e-24	NA	NA	NA	0.000104984	0.00153897	0.946958	NA	NA	NA	NA	NA	NA	0.646464	0.0132022	0.0279199	0.178767	0.0101615	0.00755747
HGNC:11960	"GIGYF2"	Temporal Lobe Volume and Area	NA	2	"NA+"	0.0244332	NA	NA	NA	NA	0.0244332	0.026316	0.0116947	NA	NA	NA	0.00553251	1	0.940707	NA	NA	NA	NA	0.00175391	0.000153615	TRUE	0.000136143	NA	NA	NA	NA	NA	NA	NA	NA	NA	NA	NA	NA	NA	NA	NA	NA	NA	NA
HGNC:8740	"CHMP1A"	Temporal Lobe Volume and Area	NA	5	"NA+"	0.00855029	NA	NA	NA	NA	0.00855029	0.0225632	0.0085807	NA	NA	NA	5.46534	4	0.242793	NA	NA	NA	NA	0.00444219	0.000375136	TRUE	1.02507e-09	NA	NA	NA	0.00131778	0.0039598	0.761192	NA	NA	NA	NA	NA	NA	0.980931	-0.00193236	0.0744803	0.293618	0.0126661	0.0120604
HGNC:23186	"CLINT1"	Temporal Lobe Volume and Area	2	NA	"+NA"	0.0249997	NA	0.0249997	0.0215864	0.00963073	NA	NA	NA	0.986681	1	0.320555	NA	NA	NA	0.00168068	0.000182144	TRUE	0.00032389	NA	NA	NA	NA	NA	NA	NA	NA	NA	NA	NA	NA	NA	NA	NA	NA	NA	NA	NA	NA	NA	NA
HGNC:9438	"PRKRA"	Temporal Lobe Volume and Area	NA	11	"NA+"	0.00936545	NA	NA	NA	NA	0.00936545	0.0121263	0.00466679	NA	NA	NA	13.4736	10	0.198385	NA	NA	NA	NA	0.00992986	0.000612892	TRUE	4.69216e-22	NA	NA	NA	0.00170983	0.000867327	0.0801638	NA	NA	NA	NA	NA	NA	0.403588	-0.011169	0.0127439	0.0183816	0.0160313	0.00679912
HGNC:23057	"BRK1"	Temporal Lobe Volume and Area	NA	16	"NA+"	0.00641937	NA	NA	NA	NA	0.00641937	0.00835613	0.00306585	NA	NA	NA	22.2456	15	0.101523	NA	NA	NA	NA	0.0144369	0.000899224	TRUE	2.33744e-31	NA	NA	NA	0.000703222	0.000819542	0.405306	NA	NA	NA	NA	NA	NA	0.762923	0.00242221	0.00787481	0.0191248	0.00993529	0.00424025
HGNC:8060	"NUMB"	Temporal Lobe Volume and Area	NA	9	"NA+"	0.00889106	NA	NA	NA	NA	0.00889106	0.0158936	0.00607504	NA	NA	NA	10.9476	8	0.204688	NA	NA	NA	NA	0.00810621	0.000539152	TRUE	7.19504e-18	NA	NA	NA	0.00173976	0.00149272	0.281989	NA	NA	NA	NA	NA	NA	0.642444	-0.0121479	0.025044	0.0401255	0.0172768	0.00841762
HGNC:681	"ARHGEF1"	Temporal Lobe Volume and Area	3	8	"++"	0.0110444	NA	0.0350092	0.0244335	0.0115895	0.041929	0.0139107	0.00683831	2.61029	2	0.271133	8.167	7	0.318099	0.00252029	0.000213793	TRUE	3.25769e-06	0.00701998	0.00037289	TRUE	6.30405e-17	0.00172294	0.0193135	0.943357	-0.0013181	0.00283364	0.65822	0.982101	-0.0112665	0.400616	0.0420863	0.0294165	0.0144719	0.503525	0.039437	0.0554334	0.181789	0.0127775	0.00956928
HGNC:23620	"IGFLR1"	Temporal Lobe Volume and Area	10	NA	"+NA"	0.018735	NA	0.018735	0.0139745	0.00594469	NA	NA	NA	9.96421	9	0.35339	NA	NA	NA	0.008398	0.00046942	TRUE	4.4786e-20	NA	NA	NA	NA	0.00104944	0.00158909	0.527549	NA	NA	NA	0.528843	0.00762517	0.0115835	0.0503792	0.0154236	0.00788231	NA	NA	NA	NA	NA	NA
HGNC:25102	"TP53I13"	Temporal Lobe Volume and Area	9	NA	"+NA"	0.0238573	NA	0.0238573	0.0113703	0.00503242	NA	NA	NA	8.18337	8	0.415766	NA	NA	NA	0.00756012	0.000402675	TRUE	1.84338e-18	NA	NA	NA	NA	0.00107842	0.00141122	0.469732	NA	NA	NA	0.951333	-0.0010825	0.0171137	0.300763	0.0073791	0.00713096	NA	NA	NA	NA	NA	NA
HGNC:11524	"TACC3"	Temporal Lobe Volume and Area	NA	11	"NA+"	0.0255283	NA	NA	NA	NA	0.0255283	0.0117744	0.00527216	NA	NA	NA	8.22438	10	0.60693	NA	NA	NA	NA	0.00974456	0.000400364	TRUE	2.17289e-24	NA	NA	NA	-0.00107899	0.0011784	0.383729	NA	NA	NA	NA	NA	NA	0.158029	0.0272354	0.0176892	0.226774	0.00880776	0.00728691
HGNC:23764	"ENPP7"	Temporal Lobe Volume and Area	8	15	"++"	0.0217887	NA	0.00572119	0.015429	0.00558344	0.565596	0.00336014	0.00584832	6.9346	7	0.435721	27.6904	14	0.0156352	0.00676102	0.000441538	TRUE	1.15158e-15	0.0136703	0.000849111	TRUE	1.19846e-29	0.00122853	0.000947225	0.242276	-0.0023414	0.00105637	0.045111	0.472444	0.00670202	0.00874355	0.0259232	0.0166408	0.0074711	0.0435205	0.0457328	0.0204534	0.747694	-0.00292464	0.00909172
HGNC:6018	"IL6"	Temporal Lobe Volume and Area	NA	2	"NA-"	0.0258063	NA	NA	NA	NA	0.0258063	-0.0101986	0.00457518	NA	NA	NA	0.00925051	1	0.923378	NA	NA	NA	NA	0.00176521	0.000150856	TRUE	0.000122598	NA	NA	NA	NA	NA	NA	NA	NA	NA	NA	NA	NA	NA	NA	NA	NA	NA	NA
HGNC:6953	"CD46"	Temporal Lobe Volume and Area	5	9	"++"	0.00276373	NA	0.0488972	0.0126379	0.00641683	0.00621154	0.015348	0.00560884	7.33708	4	0.119112	12.262	8	0.139893	0.00420021	0.000339868	TRUE	1.27747e-09	0.00799977	0.000598466	TRUE	4.36043e-17	-0.00189622	0.00261737	0.521165	-0.000881196	0.00123276	0.497862	0.323562	0.0294612	0.0249989	0.194041	0.0111355	0.00857421	0.170844	0.0268187	0.0175746	0.065539	0.015151	0.00822726
HGNC:10068	"RNF5"	Temporal Lobe Volume and Area	NA	11	"NA+"	0.0258308	NA	NA	NA	NA	0.0258308	0.00976824	0.00438284	NA	NA	NA	9.52309	10	0.483281	NA	NA	NA	NA	0.0098893	0.000439109	TRUE	4.19515e-24	NA	NA	NA	0.00049369	0.000936471	0.610814	NA	NA	NA	NA	NA	NA	0.825428	0.00306038	0.0134765	0.246745	0.00691932	0.00597372
HGNC:2351	"CREG1"	Temporal Lobe Volume and Area	12	27	"++"	0.00268751	NA	0.306052	0.00302379	0.00295425	0.000961714	0.00698674	0.00211623	4.30847	11	0.96001	45.8609	26	0.00945383	0.0100803	0.000162316	TRUE	1.36676e-30	0.0241125	0.00172002	TRUE	1.31458e-49	-1.48573e-05	0.000826417	0.98601	8.90353e-05	0.000533663	0.86884	0.58347	0.00310684	0.00548318	0.314603	0.00349438	0.00347488	0.13901	0.00646708	0.00423174	0.00824904	0.00741748	0.00280784
HGNC:19095	"GCC1"	Temporal Lobe Volume and Area	NA	12	"NA+"	0.0152915	NA	NA	NA	NA	0.0152915	0.0131683	0.00542933	NA	NA	NA	13.0351	11	0.29104	NA	NA	NA	NA	0.01053	0.00057327	TRUE	1.68567e-24	NA	NA	NA	0.00184448	0.00134604	0.200566	NA	NA	NA	NA	NA	NA	0.443855	-0.0195889	0.0245724	0.0582969	0.0145046	0.00766039
HGNC:10432	"RPS6KA3"	Temporal Lobe Volume and Area	4	NA	"+NA"	0.0258903	NA	0.0258903	0.020904	0.009383	NA	NA	NA	2.22021	3	0.527979	NA	NA	NA	0.00336024	0.000217688	TRUE	1.56707e-08	NA	NA	NA	NA	0.000121432	0.00188718	0.954548	NA	NA	NA	0.612538	0.0189531	0.0318869	0.063313	0.0209076	0.0112589	NA	NA	NA	NA	NA	NA
HGNC:9779	"RAB3D"	Temporal Lobe Volume and Area	4	NA	"+NA"	0.0218641	NA	0.0218641	0.0219456	0.00957187	NA	NA	NA	3.18674	3	0.36372	NA	NA	NA	0.00336003	0.000255865	TRUE	3.98181e-08	NA	NA	NA	NA	0.00246201	0.0015655	0.256426	NA	NA	NA	0.609389	-0.0153442	0.0255703	0.0367523	0.0247485	0.0118499	NA	NA	NA	NA	NA	NA
HGNC:2514	"CTNNB1"	Temporal Lobe Volume and Area	15	NA	"+NA"	0.00561415	NA	0.00561415	0.00601899	0.00217331	NA	NA	NA	21.7623	14	0.0836327	NA	NA	NA	0.0126035	0.000891887	TRUE	2.59706e-27	NA	NA	NA	NA	0.000556796	0.000731057	0.459875	NA	NA	NA	0.407129	0.00359989	0.00420208	0.0387048	0.00572125	0.00276748	NA	NA	NA	NA	NA	NA
HGNC:6881	"MAPK8"	Temporal Lobe Volume and Area	7	NA	"+NA"	0.0264126	NA	0.0264126	0.0129517	0.00583385	NA	NA	NA	5.56714	6	0.473379	NA	NA	NA	0.00588025	0.000318069	TRUE	1.27936e-14	NA	NA	NA	NA	0.000738066	0.00108246	0.525638	NA	NA	NA	0.75889	0.00446456	0.0137698	0.137854	0.0113472	0.00764722	NA	NA	NA	NA	NA	NA
HGNC:24310	"PLEKHO1"	Temporal Lobe Volume and Area	NA	6	"NA+"	0.0265288	NA	NA	NA	NA	0.0265288	0.0167349	0.00754374	NA	NA	NA	4.74635	5	0.447613	NA	NA	NA	NA	0.00526499	0.000292965	TRUE	6.81096e-13	NA	NA	NA	-0.00139911	0.00178389	0.476703	NA	NA	NA	NA	NA	NA	0.275073	0.0423005	0.0334821	0.0168338	0.0216526	0.00905845
HGNC:19691	"MECR"	Temporal Lobe Volume and Area	NA	11	"NA+"	0.00602647	NA	NA	NA	NA	0.00602647	0.0163803	0.00596443	NA	NA	NA	15.3654	10	0.119298	NA	NA	NA	NA	0.0098893	0.000694177	TRUE	3.95788e-21	NA	NA	NA	0.00150088	0.0028318	0.608929	NA	NA	NA	NA	NA	NA	0.828359	-0.0121271	0.0543311	0.0998161	0.0146416	0.00889661
HGNC:14129	"EHMT2"	Temporal Lobe Volume and Area	19	NA	"+NA"	0.0170259	NA	0.0170259	0.00680903	0.00285357	NA	NA	NA	20.9538	18	0.28175	NA	NA	NA	0.0159617	0.000807504	TRUE	5.76361e-38	NA	NA	NA	NA	-4.18616e-05	0.00063902	0.948533	NA	NA	NA	0.307809	0.00720728	0.0068552	0.0482154	0.00801409	0.00405681	NA	NA	NA	NA	NA	NA
HGNC:19423	"ING4"	Temporal Lobe Volume and Area	13	NA	"-NA"	0.0270703	NA	0.0270703	-0.00324138	0.00146636	NA	NA	NA	11.272	12	0.505762	NA	NA	NA	0.0109204	0.000489666	TRUE	3.04238e-27	NA	NA	NA	NA	-0.000365921	0.000712828	0.617868	NA	NA	NA	0.149555	-0.00273648	0.00176613	0.0476361	-0.0033827	0.00170792	NA	NA	NA	NA	NA	NA
HGNC:15983	"WNT3A"	Temporal Lobe Volume and Area	11	NA	"+NA"	0.0271425	NA	0.0271425	0.00742404	0.00336011	NA	NA	NA	4.65926	10	0.912747	NA	NA	NA	0.00924326	0.000289137	TRUE	3.15121e-25	NA	NA	NA	NA	0.000123776	0.000802264	0.88079	NA	NA	NA	0.432688	0.00634977	0.00773129	0.0625141	0.0078301	0.00420378	NA	NA	NA	NA	NA	NA
HGNC:8579	"PAFAH2"	Temporal Lobe Volume and Area	4	3	"++"	0.0263676	NA	0.287662	0.00882518	0.00830008	0.0140828	0.0289734	0.0118011	3.13932	3	0.370639	0.495927	2	0.780388	0.00336081	0.000129392	TRUE	1.08753e-09	0.00267339	0.000197693	TRUE	1.21414e-06	-0.000758096	0.00176969	0.710099	-0.0100183	0.0217977	0.725737	0.540129	0.0192396	0.0262695	0.662369	0.0044359	0.010159	0.692173	0.231671	0.441184	0.0442185	0.0298157	0.0148189
HGNC:7618	"PPP1R12A"	Temporal Lobe Volume and Area	NA	10	"NA+"	0.0146663	NA	NA	NA	NA	0.0146663	0.0133469	0.00546887	NA	NA	NA	11.0111	9	0.274946	NA	NA	NA	NA	0.00878302	0.000514166	TRUE	3.07618e-20	NA	NA	NA	0.000492515	0.00131518	0.717776	NA	NA	NA	NA	NA	NA	0.813569	0.00539977	0.0221541	0.13243	0.0110554	0.00734778
HGNC:5961	"IKBKG"	Temporal Lobe Volume and Area	NA	2	"NA+"	0.0273966	NA	NA	NA	NA	0.0273966	0.0324812	0.0147252	NA	NA	NA	0.232945	1	0.629348	NA	NA	NA	NA	0.00176521	0.000154507	TRUE	0.00013248	NA	NA	NA	NA	NA	NA	NA	NA	NA	NA	NA	NA	NA	NA	NA	NA	NA	NA
HGNC:15469	"DNAJC6"	Temporal Lobe Volume and Area	NA	14	"NA+"	0.00491255	NA	NA	NA	NA	0.00491255	0.0118921	0.00422798	NA	NA	NA	21.1671	13	0.0696889	NA	NA	NA	NA	0.0125864	0.000881162	TRUE	1.55549e-26	NA	NA	NA	0.000424746	0.00112077	0.711327	NA	NA	NA	NA	NA	NA	0.700219	0.00626043	0.0158741	0.0544937	0.0107626	0.00559709
HGNC:11270	"SPRY2"	Temporal Lobe Volume and Area	NA	13	"NA+"	0.0278138	NA	NA	NA	NA	0.0278138	0.00975352	0.00443362	NA	NA	NA	7.01227	12	0.856802	NA	NA	NA	NA	0.0116725	0.000359163	TRUE	1.25338e-30	NA	NA	NA	0.000599266	0.000893863	0.516417	NA	NA	NA	NA	NA	NA	0.919535	0.0013712	0.0132659	0.0353097	0.0123109	0.00584902
HGNC:544	"ANXA6"	Temporal Lobe Volume and Area	6	NA	"+NA"	0.0133314	NA	0.0133314	0.0140789	0.00568892	NA	NA	NA	6.33777	5	0.274726	NA	NA	NA	0.00504125	0.000377643	TRUE	1.45492e-11	NA	NA	NA	NA	-0.00142028	0.0013216	0.343026	NA	NA	NA	0.127955	0.0286623	0.0149645	0.11171	0.0118682	0.00746167	NA	NA	NA	NA	NA	NA
HGNC:29531	"LARP1"	Temporal Lobe Volume and Area	NA	4	"NA+"	0.0279429	NA	NA	NA	NA	0.0279429	0.0210013	0.00955434	NA	NA	NA	1.86675	3	0.600518	NA	NA	NA	NA	0.00351789	0.000202985	TRUE	5.51505e-09	NA	NA	NA	-0.00100492	0.00245668	0.722144	NA	NA	NA	NA	NA	NA	0.485891	0.0398112	0.0469659	0.0485224	0.0233274	0.0118247
HGNC:7643	"NARS1"	Temporal Lobe Volume and Area	NA	7	"NA+"	0.027988	NA	NA	NA	NA	0.027988	0.0145233	0.00660916	NA	NA	NA	5.79233	6	0.446851	NA	NA	NA	NA	0.00613868	0.000321857	TRUE	4.8606e-15	NA	NA	NA	0.000514558	0.00188056	0.795321	NA	NA	NA	NA	NA	NA	0.856477	0.00604875	0.0317669	0.15324	0.0120822	0.00845984
HGNC:22977	"REG4"	Temporal Lobe Volume and Area	5	14	"--"	0.0153121	NA	0.0925405	-0.0139187	0.00827436	0.0231561	-0.012854	0.00566045	3.27587	4	0.512765	17.0199	13	0.198398	0.00419983	0.000185023	TRUE	2.06182e-11	0.0123352	0.000672027	TRUE	2.11711e-28	0.00233766	0.00216679	0.359662	0.00110074	0.00102714	0.304954	0.238686	-0.04831	0.0329338	0.112524	-0.0166649	0.0105012	0.121128	-0.0326808	0.0195898	0.0846878	-0.0139595	0.00809664
HGNC:24892	"GOLM2"	Temporal Lobe Volume and Area	3	15	"++"	0.00850111	NA	0.0772672	0.0112441	0.00636422	0.0140606	0.00740895	0.00301703	2.93755	2	0.230207	17.9691	14	0.208194	0.00251972	0.000183609	TRUE	1.63988e-06	0.0131202	0.000727262	TRUE	4.48959e-30	0.00248379	0.00646861	0.766604	0.0013608	0.000514623	0.020231	0.867214	-0.0141783	0.0669866	0.178538	0.0106011	0.00788026	0.58263	-0.00275367	0.00488601	0.312641	0.00405783	0.00401887
HGNC:1508	"CASP7"	Temporal Lobe Volume and Area	NA	11	"NA+"	0.0282006	NA	NA	NA	NA	0.0282006	0.012752	0.00581091	NA	NA	NA	8.94941	10	0.536911	NA	NA	NA	NA	0.00965248	0.000417131	TRUE	5.50012e-24	NA	NA	NA	-0.000379195	0.00112613	0.744043	NA	NA	NA	NA	NA	NA	0.349863	0.0189034	0.0191704	0.105392	0.0132803	0.00820151
HGNC:4443	"GP5"	Temporal Lobe Volume and Area	6	13	"++"	0.00956749	NA	0.367311	0.00592276	0.00656973	0.00338753	0.0135892	0.00463763	3.59023	5	0.609781	16.3117	12	0.177371	0.00503866	0.00013343	TRUE	7.20388e-15	0.0116363	0.000754482	TRUE	2.59947e-25	0.000866138	0.00151507	0.598128	0.00180496	0.000917516	0.0748861	0.808914	-0.00538284	0.0208387	0.297691	0.00834644	0.00801465	0.368343	-0.0138595	0.0147743	0.0913436	0.0112907	0.00668738
HGNC:6781	"MAFG"	Temporal Lobe Volume and Area	4	NA	"+NA"	0.0150648	NA	0.0150648	0.022085	0.00908544	NA	NA	NA	3.68828	3	0.297151	NA	NA	NA	0.00335953	0.000290823	TRUE	8.64833e-08	NA	NA	NA	NA	0.00219878	0.00188849	0.364405	NA	NA	NA	0.755808	-0.0105396	0.0295955	0.0457782	0.0223332	0.011181	NA	NA	NA	NA	NA	NA
HGNC:11814	"TIMM10"	Temporal Lobe Volume and Area	NA	11	"NA+"	0.00171663	NA	NA	NA	NA	0.00171663	0.0183262	0.00584506	NA	NA	NA	20.4797	10	0.0250286	NA	NA	NA	NA	0.00962718	0.000918488	TRUE	1.24031e-18	NA	NA	NA	0.00410471	0.00122242	0.00841778	NA	NA	NA	NA	NA	NA	0.0350917	-0.0586419	0.0236626	0.0011485	0.0277271	0.00852783
HGNC:11163	"SNRPG"	Temporal Lobe Volume and Area	2	NA	"+NA"	0.0227262	NA	0.0227262	0.0286072	0.012558	NA	NA	NA	1.08132	1	0.298403	NA	NA	NA	0.00167994	0.000190016	TRUE	0.000375258	NA	NA	NA	NA	NA	NA	NA	NA	NA	NA	NA	NA	NA	NA	NA	NA	NA	NA	NA	NA	NA	NA
HGNC:30085	"VSIR"	Temporal Lobe Volume and Area	NA	16	"NA+"	0.0285219	NA	NA	NA	NA	0.0285219	0.00927693	0.00423598	NA	NA	NA	13.8987	15	0.533226	NA	NA	NA	NA	0.0141066	0.000566524	TRUE	5.95237e-35	NA	NA	NA	0.00124077	0.000676053	0.0877909	NA	NA	NA	NA	NA	NA	0.438036	-0.00839922	0.0105215	0.438328	0.00465838	0.00601066
HGNC:2721	"ASAP2"	Temporal Lobe Volume and Area	8	NA	"+NA"	0.0194152	NA	0.0194152	0.00693283	0.00296597	NA	NA	NA	7.97889	7	0.334459	NA	NA	NA	0.00672188	0.000407363	TRUE	5.59522e-16	NA	NA	NA	NA	-0.000531239	0.000943196	0.593683	NA	NA	NA	0.143377	0.00949784	0.00564363	0.014106	0.00783753	0.00319306	NA	NA	NA	NA	NA	NA
HGNC:4670	"GTPBP2"	Temporal Lobe Volume and Area	NA	5	"NA+"	0.00996499	NA	NA	NA	NA	0.00996499	0.0193996	0.00752786	NA	NA	NA	5.5539	4	0.235032	NA	NA	NA	NA	0.00449854	0.00036954	TRUE	7.30601e-10	NA	NA	NA	0.00322141	0.00295258	0.35504	NA	NA	NA	NA	NA	NA	0.54976	-0.0324686	0.0483233	0.328207	0.00957966	0.00979783
HGNC:28783	"CMC1"	Temporal Lobe Volume and Area	NA	13	"NA+"	0.0182713	NA	NA	NA	NA	0.0182713	0.0127042	0.00538298	NA	NA	NA	13.979	12	0.302054	NA	NA	NA	NA	0.0113776	0.000592391	TRUE	1.00929e-26	NA	NA	NA	0.00129128	0.00110195	0.266024	NA	NA	NA	NA	NA	NA	0.658934	-0.00867201	0.0191182	0.28075	0.00844261	0.00782712
HGNC:10818	"SGSH"	Temporal Lobe Volume and Area	NA	13	"NA+"	0.00541078	NA	NA	NA	NA	0.00541078	0.0113445	0.00407854	NA	NA	NA	19.4291	12	0.0786851	NA	NA	NA	NA	0.0115739	0.000823179	TRUE	1.71642e-24	NA	NA	NA	0.000802648	0.000814469	0.345566	NA	NA	NA	NA	NA	NA	0.550961	0.00506015	0.00822569	0.058057	0.01015	0.00535546
HGNC:16826	"TSC22D1"	Temporal Lobe Volume and Area	NA	6	"NA+"	0.00245199	NA	NA	NA	NA	0.00245199	0.023988	0.00791891	NA	NA	NA	9.62919	5	0.0864503	NA	NA	NA	NA	0.00526172	0.000569847	TRUE	2.83311e-10	NA	NA	NA	0.00682784	0.00310949	0.0930868	NA	NA	NA	NA	NA	NA	0.148978	-0.109278	0.0612526	0.041645	0.0239935	0.0117785
HGNC:1050	"BID"	Temporal Lobe Volume and Area	3	6	"++"	0.0296634	NA	0.010723	0.0299662	0.0117441	0.434321	0.00522993	0.00668944	0.882461	2	0.643244	4.41312	5	0.491592	0.00252008	0.000224039	TRUE	4.05717e-06	0.00529564	0.000152257	TRUE	5.41068e-15	0.00174168	0.00201655	0.546479	0.0025587	0.00148675	0.160363	0.856961	0.00671299	0.0293729	0.0146843	0.0322198	0.0132044	0.229935	-0.0322091	0.0227596	0.956584	0.000447972	0.00822867
HGNC:798	"ATOX1"	Temporal Lobe Volume and Area	NA	10	"NA+"	0.0149369	NA	NA	NA	NA	0.0149369	0.015026	0.00617363	NA	NA	NA	11.2774	9	0.257172	NA	NA	NA	NA	0.00878302	0.000521258	TRUE	3.71122e-20	NA	NA	NA	0.00297631	0.00127199	0.0474241	NA	NA	NA	NA	NA	NA	0.145402	-0.0376608	0.0233478	0.12413	0.0132448	0.00861354
HGNC:6679	"LPP"	Temporal Lobe Volume and Area	NA	5	"NA+"	0.0299812	NA	NA	NA	NA	0.0299812	0.0186445	0.00859062	NA	NA	NA	0.85154	4	0.931408	NA	NA	NA	NA	0.00451975	0.000168549	TRUE	3.09376e-12	NA	NA	NA	0.000214341	0.00151729	0.896613	NA	NA	NA	NA	NA	NA	0.590497	0.0152649	0.0254196	0.104327	0.0169113	0.0104119
HGNC:6154	"ITGB1BP2"	Temporal Lobe Volume and Area	NA	8	"NA+"	0.0301358	NA	NA	NA	NA	0.0301358	0.0124615	0.00574712	NA	NA	NA	4.97589	7	0.662905	NA	NA	NA	NA	0.007192	0.000293265	TRUE	2.72852e-18	NA	NA	NA	0.00159649	0.00118402	0.22621	NA	NA	NA	NA	NA	NA	0.595141	-0.00981051	0.017489	0.11499	0.0113272	0.00718657
HGNC:2666	"DAG1"	Temporal Lobe Volume and Area	3	10	"++"	0.0299113	NA	0.397303	0.0086555	0.0102257	0.0118384	0.015628	0.00620914	0.157728	2	0.924166	9.0462	9	0.433021	0.00252058	2.64929e-05	TRUE	3.81516e-09	0.00877628	0.000466101	TRUE	8.45954e-21	0.00066294	0.00179837	0.77516	0.00205619	0.00226843	0.391187	0.960609	0.0013775	0.0222341	0.493076	0.00767789	0.0112016	0.604595	-0.023524	0.0436484	0.0223541	0.0191398	0.00837884
HGNC:16309	"LILRA5"	Temporal Lobe Volume and Area	17	27	"++"	0.00151515	NA	0.0615441	0.00717476	0.00383766	0.00251941	0.00892903	0.00295565	32.4269	16	0.00879437	47.6213	26	0.00597389	0.0142801	0.00108854	TRUE	5.54745e-30	0.0238509	0.00171961	TRUE	3.76246e-49	0.00282144	0.000869247	0.00542935	0.00074364	0.000547457	0.186484	0.0303355	-0.0276887	0.0115789	0.900617	-0.000747008	0.00598172	0.999451	5.32238e-06	0.00765867	0.123918	0.00684959	0.00445203
HGNC:10998	"SLC27A4"	Temporal Lobe Volume and Area	NA	4	"NA+"	0.0307057	NA	NA	NA	NA	0.0307057	0.0169313	0.00783541	NA	NA	NA	2.85299	3	0.414851	NA	NA	NA	NA	0.00360921	0.000227955	TRUE	7.33492e-09	NA	NA	NA	-0.000269366	0.00237748	0.920142	NA	NA	NA	NA	NA	NA	0.612718	0.0207437	0.0349186	0.0683457	0.0163648	0.0089782
HGNC:9309	"PPP2R5A"	Temporal Lobe Volume and Area	2	6	"++"	0.0175021	NA	0.148072	0.0207524	0.0143479	0.0169102	0.0198104	0.00829352	1.85783	1	0.172875	3.32214	5	0.650454	0.0016808	0.000119694	TRUE	8.51481e-05	0.00527386	0.000273579	TRUE	3.79776e-13	NA	NA	NA	0.00198218	0.00149015	0.254229	NA	NA	NA	NA	NA	NA	0.597996	-0.016187	0.0283041	0.121013	0.0166327	0.010727
HGNC:26641	"SSC5D"	Temporal Lobe Volume and Area	NA	24	"NA-"	0.00946781	NA	NA	NA	NA	0.00946781	-0.00700878	0.00270121	NA	NA	NA	33.2227	23	0.0772647	NA	NA	NA	NA	0.0210873	0.00121079	TRUE	5.15453e-47	NA	NA	NA	-6.76773e-05	0.000461801	0.884821	NA	NA	NA	NA	NA	NA	0.223605	-0.00643392	0.00513762	0.180985	-0.00524534	0.00392108
HGNC:983	"BCHE"	Temporal Lobe Volume and Area	26	32	"--"	0.0042309	NA	0.0158318	-0.00584264	0.00242155	0.0310048	-0.00469867	0.00217832	40.4783	25	0.0260284	48.4404	31	0.0238669	0.0218465	0.00140304	TRUE	5.34102e-48	0.0284956	0.00160889	TRUE	3.27911e-63	-0.000668509	0.000532623	0.221517	-5.5472e-06	0.00054327	0.991921	0.753059	-0.00147233	0.00462655	0.641695	-0.00172937	0.00371643	0.278025	-0.0046661	0.00422344	0.656658	-0.00154521	0.00347603
HGNC:3750	"FLII"	Temporal Lobe Volume and Area	2	NA	"+NA"	0.026119	NA	0.026119	0.0212606	0.00955774	NA	NA	NA	1.06246	1	0.302655	NA	NA	NA	0.00168068	0.000182144	TRUE	0.00032389	NA	NA	NA	NA	NA	NA	NA	NA	NA	NA	NA	NA	NA	NA	NA	NA	NA	NA	NA	NA	NA	NA
HGNC:24867	"GLTP"	Temporal Lobe Volume and Area	4	NA	"-NA"	0.030929	NA	0.030929	-0.0175077	0.00811297	NA	NA	NA	0.711838	3	0.870416	NA	NA	NA	0.00336119	0.000162695	TRUE	3.29976e-09	NA	NA	NA	NA	0.000621727	0.00115403	0.644006	NA	NA	NA	0.229386	-0.0234728	0.0137265	0.101493	-0.0149651	0.00913812	NA	NA	NA	NA	NA	NA
HGNC:2280	"COX6B1"	Temporal Lobe Volume and Area	NA	3	"NA+"	0.00871976	NA	NA	NA	NA	0.00871976	0.0301606	0.0114992	NA	NA	NA	2.95487	2	0.228222	NA	NA	NA	NA	0.00262559	0.000297998	TRUE	1.07984e-05	NA	NA	NA	0.00168103	0.0250231	0.957297	NA	NA	NA	NA	NA	NA	0.996467	-0.00271835	0.48982	0.110344	0.0257409	0.0161219
HGNC:1273	"GATD3"	Temporal Lobe Volume and Area	NA	6	"NA+"	0.0126676	NA	NA	NA	NA	0.0126676	0.0187377	0.00751618	NA	NA	NA	6.69715	5	0.244155	NA	NA	NA	NA	0.00539417	0.000391282	TRUE	4.7836e-12	NA	NA	NA	0.00154574	0.0039857	0.717903	NA	NA	NA	NA	NA	NA	0.900052	-0.00999029	0.0746882	0.10054	0.0167407	0.0101938
HGNC:76	"ABL1"	Temporal Lobe Volume and Area	NA	8	"NA+"	0.0172888	NA	NA	NA	NA	0.0172888	0.0161193	0.00677136	NA	NA	NA	8.5733	7	0.284759	NA	NA	NA	NA	0.00708695	0.000431513	TRUE	2.34717e-16	NA	NA	NA	0.00128092	0.00118887	0.322692	NA	NA	NA	NA	NA	NA	0.835214	-0.00444867	0.0204774	0.0663296	0.0165466	0.0090114
HGNC:7803	"NFX1"	Temporal Lobe Volume and Area	NA	2	"NA+"	0.0317069	NA	NA	NA	NA	0.0317069	0.0297434	0.0138465	NA	NA	NA	0.186338	1	0.665982	NA	NA	NA	NA	0.0018079	0.000145477	TRUE	9.17843e-05	NA	NA	NA	NA	NA	NA	NA	NA	NA	NA	NA	NA	NA	NA	NA	NA	NA	NA
HGNC:30249	"QSOX2"	Temporal Lobe Volume and Area	25	NA	"-NA"	0.0145127	NA	0.0145127	-0.00542433	0.00221916	NA	NA	NA	31.1286	24	0.15011	NA	NA	NA	0.0209996	0.00112434	TRUE	8.0981e-49	NA	NA	NA	NA	0.000191339	0.000506421	0.709024	NA	NA	NA	0.103758	-0.00649933	0.00383658	0.0550904	-0.00616092	0.00321189	NA	NA	NA	NA	NA	NA
HGNC:3350	"ENO1"	Temporal Lobe Volume and Area	NA	10	"NA+"	0.0319789	NA	NA	NA	NA	0.0319789	0.0134066	0.00625112	NA	NA	NA	8.57045	9	0.477831	NA	NA	NA	NA	0.00884972	0.000399095	TRUE	8.52209e-22	NA	NA	NA	-0.00101707	0.00233795	0.675039	NA	NA	NA	NA	NA	NA	0.487166	0.0327967	0.0450285	0.149079	0.0121926	0.00845071
HGNC:2455	"CSNK1G2"	Temporal Lobe Volume and Area	3	NA	"+NA"	0.0301808	NA	0.0301808	0.0212038	0.00978166	NA	NA	NA	2.04321	2	0.360017	NA	NA	NA	0.00251994	0.000204313	TRUE	2.64782e-06	NA	NA	NA	NA	0.00300743	0.002111	0.389623	NA	NA	NA	0.663121	-0.0165004	0.0282154	0.0174942	0.0281799	0.0118594	NA	NA	NA	NA	NA	NA
HGNC:11785	"THBS1"	Temporal Lobe Volume and Area	7	NA	"+NA"	0.0101085	NA	0.0101085	0.0140209	0.00545115	NA	NA	NA	8.6443	6	0.194592	NA	NA	NA	0.00588507	0.000462421	TRUE	4.79518e-13	NA	NA	NA	NA	0.000767238	0.00196275	0.711973	NA	NA	NA	0.861809	0.00460121	0.0251105	0.271991	0.00848884	0.00772774	NA	NA	NA	NA	NA	NA
HGNC:10302	"RPL12"	Temporal Lobe Volume and Area	3	NA	"+NA"	0.0244424	NA	0.0244424	0.0162731	0.00723215	NA	NA	NA	2.2086	2	0.331444	NA	NA	NA	0.00252029	0.000220355	TRUE	3.75023e-06	NA	NA	NA	NA	2.64057e-05	0.00230568	0.992709	NA	NA	NA	0.671247	0.0159753	0.0281356	0.0404263	0.0170628	0.00832589	NA	NA	NA	NA	NA	NA
HGNC:6857	"MAP3K5"	Temporal Lobe Volume and Area	NA	4	"NA+"	0.0322681	NA	NA	NA	NA	0.0322681	0.0219751	0.0102636	NA	NA	NA	1.00338	3	0.800434	NA	NA	NA	NA	0.00361086	0.000169326	TRUE	1.43119e-09	NA	NA	NA	-0.00489926	0.00515807	0.442452	NA	NA	NA	NA	NA	NA	0.368616	0.122813	0.10666	0.0972796	0.0199597	0.0120371
HGNC:29810	"MPHOSPH8"	Temporal Lobe Volume and Area	NA	6	"NA+"	0.0111779	NA	NA	NA	NA	0.0111779	0.0187455	0.00738861	NA	NA	NA	7.046	5	0.217241	NA	NA	NA	NA	0.005394	0.000408554	TRUE	7.06921e-12	NA	NA	NA	-0.00345655	0.00418816	0.455569	NA	NA	NA	NA	NA	NA	0.341665	0.0779398	0.0722936	0.378087	0.00915056	0.0103815
HGNC:21092	"TREML2"	Temporal Lobe Volume and Area	19	19	"++"	0.0270094	NA	0.174239	0.00547898	0.0040325	0.0239205	0.00882889	0.00390935	21.9339	18	0.234933	16.8143	18	0.535903	0.0159605	0.000720611	TRUE	3.95408e-39	0.0167546	0.000664084	TRUE	2.10826e-41	0.00168159	0.000965087	0.0994941	-4.04677e-06	0.000623503	0.994897	0.468373	-0.00569316	0.00767548	0.514226	0.00394407	0.00604666	0.323574	0.00887958	0.0087342	0.148267	0.00821304	0.00568109
HGNC:11438	"STX3"	Temporal Lobe Volume and Area	NA	4	"NA+"	0.0328069	NA	NA	NA	NA	0.0328069	0.00998915	0.00467999	NA	NA	NA	2.35814	3	0.501474	NA	NA	NA	NA	0.00350999	0.000209522	TRUE	6.79101e-09	NA	NA	NA	0.00530967	0.00784917	0.568493	NA	NA	NA	NA	NA	NA	0.751825	-0.0117843	0.0325256	0.100124	0.00824121	0.00501213
HGNC:18093	"DEFB112"	Temporal Lobe Volume and Area	5	NA	"+NA"	0.0329565	NA	0.0329565	0.0207853	0.0097464	NA	NA	NA	3.16591	4	0.530455	NA	NA	NA	0.00421788	0.00023376	TRUE	8.43258e-11	NA	NA	NA	NA	0.00149623	0.00152729	0.399497	NA	NA	NA	0.890048	0.00308586	0.0205281	0.0810337	0.023256	0.0133294	NA	NA	NA	NA	NA	NA
HGNC:923	"B3GAT3"	Temporal Lobe Volume and Area	3	NA	"+NA"	0.0331292	NA	0.0331292	0.0269314	0.0126408	NA	NA	NA	1.07755	2	0.583462	NA	NA	NA	0.00252003	0.000170207	TRUE	1.17686e-06	NA	NA	NA	NA	0.0028823	0.0034871	0.560269	NA	NA	NA	0.814473	-0.0160539	0.0535193	0.037048	0.0314053	0.0150608	NA	NA	NA	NA	NA	NA
HGNC:9201	"POMC"	Temporal Lobe Volume and Area	13	15	"++"	0.0120866	NA	0.0795971	0.00640711	0.00365488	0.0204651	0.00728078	0.00314137	15.6377	12	0.208402	18.3082	14	0.193101	0.0109321	0.000567009	TRUE	3.11108e-26	0.0134854	0.000717589	TRUE	7.76005e-31	0.000588682	0.000785569	0.469357	-8.6145e-05	0.000761499	0.911659	0.950847	0.000560326	0.00888499	0.359518	0.00469167	0.00512032	0.321615	0.00805867	0.00782096	0.189041	0.00555642	0.00423049
HGNC:2523	"CTRC"	Temporal Lobe Volume and Area	4	32	"++"	0.0206638	NA	0.00353277	0.0199046	0.00682338	0.860724	0.000393338	0.00224185	3.40163	3	0.333746	44.6624	31	0.0534027	0.00336102	0.000360939	TRUE	3.39636e-07	0.0282468	0.00135432	TRUE	6.41852e-66	0.000816548	0.00229754	0.756272	4.88292e-05	0.000432752	0.910914	0.666076	0.0119794	0.0239111	0.0313864	0.0180532	0.00838851	0.999486	-2.88901e-06	0.00445088	0.633214	-0.00165937	0.00347726
HGNC:3222	"EFNA2"	Temporal Lobe Volume and Area	3	NA	"+NA"	0.0341208	NA	0.0341208	0.0169688	0.00800927	NA	NA	NA	0.382094	2	0.826094	NA	NA	NA	0.00252053	0.0001476	TRUE	6.4526e-07	NA	NA	NA	NA	-0.00101709	0.00197185	0.696834	NA	NA	NA	0.441101	0.0284127	0.0235879	0.0341487	0.0182879	0.00863323	NA	NA	NA	NA	NA	NA
HGNC:14137	"JPT2"	Temporal Lobe Volume and Area	NA	9	"NA+"	0.0125047	NA	NA	NA	NA	0.0125047	0.0155103	0.00621015	NA	NA	NA	11.1291	8	0.19449	NA	NA	NA	NA	0.0079108	0.000526264	TRUE	1.14791e-17	NA	NA	NA	0.00165122	0.00255143	0.538155	NA	NA	NA	NA	NA	NA	0.7658	-0.0146013	0.0471454	0.172889	0.011938	0.00875877
HGNC:1224	"LDLRAD4"	Temporal Lobe Volume and Area	3	NA	"+NA"	0.0343402	NA	0.0343402	0.0123199	0.00582209	NA	NA	NA	1.13561	2	0.56677	NA	NA	NA	0.00252048	0.000170104	TRUE	1.17156e-06	NA	NA	NA	NA	-0.00259131	0.00253825	0.493415	NA	NA	NA	0.361133	0.0328295	0.0209163	0.0295969	0.0136808	0.00628875	NA	NA	NA	NA	NA	NA
HGNC:9472	"LGMN"	Temporal Lobe Volume and Area	12	33	"++"	0.0284471	NA	0.0663329	0.00794256	0.00432562	0.0668103	0.0045059	0.00245828	12.3652	11	0.336825	26.3542	32	0.747728	0.0100797	0.000476888	TRUE	6.49838e-25	0.0289617	0.000900441	TRUE	4.45716e-75	-0.000657563	0.000786292	0.422529	2.94364e-05	0.000358537	0.935094	0.127151	0.0135097	0.00812036	0.197692	0.00762469	0.00591908	0.301352	0.00424301	0.00403685	0.255337	0.00432123	0.00379894
HGNC:3782	"FNTA"	Temporal Lobe Volume and Area	NA	3	"NA+"	0.00892722	NA	NA	NA	NA	0.00892722	0.0338058	0.0129285	NA	NA	NA	3.05913	2	0.21663	NA	NA	NA	NA	0.00263841	0.00029989	TRUE	1.06096e-05	NA	NA	NA	0.00811724	0.0049584	0.349096	NA	NA	NA	NA	NA	NA	0.41974	-0.130822	0.10139	0.0181093	0.042213	0.0178613
HGNC:11321	"SSNA1"	Temporal Lobe Volume and Area	NA	8	"NA+"	0.0310802	NA	NA	NA	NA	0.0310802	0.0127913	0.00593275	NA	NA	NA	7.30992	7	0.39734	NA	NA	NA	NA	0.00703182	0.000362389	TRUE	4.44577e-17	NA	NA	NA	-0.000371239	0.00132986	0.789498	NA	NA	NA	NA	NA	NA	0.408752	0.0182256	0.0205256	0.012675	0.018659	0.00748523
HGNC:12482	"UBE2G1"	Temporal Lobe Volume and Area	2	NA	"+NA"	0.0349272	NA	0.0349272	0.0167349	0.00793424	NA	NA	NA	0.0505676	1	0.822079	NA	NA	NA	0.00168004	0.000136345	TRUE	0.000126876	NA	NA	NA	NA	NA	NA	NA	NA	NA	NA	NA	NA	NA	NA	NA	NA	NA	NA	NA	NA	NA	NA
HGNC:30060	"NOMO1"	Temporal Lobe Volume and Area	NA	16	"NA+"	0.0349452	NA	NA	NA	NA	0.0349452	0.00437439	0.00207416	NA	NA	NA	10.5131	15	0.786282	NA	NA	NA	NA	0.0141091	0.000453382	TRUE	1.00023e-36	NA	NA	NA	9.93737e-05	0.00073578	0.894488	NA	NA	NA	NA	NA	NA	0.203559	0.00407186	0.0030528	0.170028	0.0038719	0.00282185
HGNC:11328	"ZNRD2"	Temporal Lobe Volume and Area	NA	14	"NA+"	0.0349692	NA	NA	NA	NA	0.0349692	0.0100395	0.00476094	NA	NA	NA	7.77165	13	0.858152	NA	NA	NA	NA	0.0123057	0.000370269	TRUE	1.10167e-32	NA	NA	NA	1.37643e-05	0.00116643	0.990779	NA	NA	NA	NA	NA	NA	0.598988	0.00983213	0.0182032	0.111238	0.0104108	0.00653677
HGNC:19409	"LRRTM2"	Temporal Lobe Volume and Area	7	NA	"+NA"	0.0117576	NA	0.0117576	0.0143679	0.00570303	NA	NA	NA	8.56734	6	0.199412	NA	NA	NA	0.0058793	0.000451945	TRUE	3.87781e-13	NA	NA	NA	NA	0.000540732	0.00149874	0.732998	NA	NA	NA	0.620315	0.00889652	0.0168609	0.0289277	0.0167666	0.00767537	NA	NA	NA	NA	NA	NA
HGNC:11364	"STAT3"	Temporal Lobe Volume and Area	5	NA	"+NA"	0.0350191	NA	0.0350191	0.0174337	0.00826973	NA	NA	NA	3.52573	4	0.473976	NA	NA	NA	0.00420173	0.00024152	TRUE	1.12249e-10	NA	NA	NA	NA	0.0012799	0.00213224	0.590648	NA	NA	NA	0.922833	-0.00383345	0.0364284	0.0553477	0.0202194	0.0105522	NA	NA	NA	NA	NA	NA
HGNC:4857	"HDLBP"	Temporal Lobe Volume and Area	3	NA	"+NA"	0.0274137	NA	0.0274137	0.0208039	0.0094324	NA	NA	NA	2.19045	2	0.334464	NA	NA	NA	0.00252072	0.000213793	TRUE	3.25189e-06	NA	NA	NA	NA	-0.000353722	0.00357196	0.937162	NA	NA	NA	0.735394	0.0266148	0.0603024	0.0466988	0.0223885	0.0112561	NA	NA	NA	NA	NA	NA
HGNC:1540	"SERPINA6"	Temporal Lobe Volume and Area	NA	6	"NA+"	0.0138212	NA	NA	NA	NA	0.0138212	0.0207507	0.00842882	NA	NA	NA	6.82338	5	0.234111	NA	NA	NA	NA	0.005243	0.00039042	TRUE	8.56391e-12	NA	NA	NA	0.00183201	0.00124668	0.215633	NA	NA	NA	NA	NA	NA	0.668796	-0.0106702	0.0231494	0.169861	0.0162625	0.0118475
HGNC:14245	"SNUPN"	Temporal Lobe Volume and Area	3	NA	"+NA"	0.0358255	NA	0.0358255	0.0155709	0.00741858	NA	NA	NA	1.79391	2	0.407809	NA	NA	NA	0.00252079	0.000187863	TRUE	1.80692e-06	NA	NA	NA	NA	-0.00275285	0.00208743	0.413026	NA	NA	NA	0.304582	0.044108	0.0228755	0.0684544	0.0154402	0.0084743	NA	NA	NA	NA	NA	NA
HGNC:20443	"MTSS1"	Temporal Lobe Volume and Area	NA	5	"NA+"	0.0363319	NA	NA	NA	NA	0.0363319	0.0204635	0.0097762	NA	NA	NA	3.77474	4	0.437349	NA	NA	NA	NA	0.00439489	0.000247164	TRUE	5.87564e-11	NA	NA	NA	0.00538408	0.00322315	0.193425	NA	NA	NA	NA	NA	NA	0.27041	-0.0905439	0.0671693	0.144829	0.0190357	0.0130557
HGNC:613	"APOE"	Temporal Lobe Volume and Area	7	7	"++"	0.0218762	NA	0.0714975	0.00927833	0.00514804	0.0454723	0.0160511	0.0080245	7.78204	6	0.25451	6.39861	6	0.380048	0.00587989	0.000334263	TRUE	2.02425e-14	0.00611684	0.000315145	TRUE	4.38046e-15	0.00239324	0.00137231	0.141623	0.00176501	0.00177266	0.365117	0.348182	-0.0158133	0.0152811	0.138991	0.0105317	0.00711813	0.651186	-0.0159454	0.0331879	0.709535	0.00384549	0.010324
HGNC:26486	"CNST"	Temporal Lobe Volume and Area	NA	9	"NA+"	0.0129608	NA	NA	NA	NA	0.0129608	0.0165733	0.00666977	NA	NA	NA	11.3111	8	0.184689	NA	NA	NA	NA	0.00793497	0.000529862	TRUE	1.13699e-17	NA	NA	NA	-0.0004241	0.00303871	0.892934	NA	NA	NA	NA	NA	NA	0.690974	0.0248628	0.0599947	0.178637	0.0134956	0.0100342
HGNC:3296	"EIF4G1"	Temporal Lobe Volume and Area	NA	8	"NA+"	0.0131065	NA	NA	NA	NA	0.0131065	0.0150411	0.00606286	NA	NA	NA	9.87093	7	0.196007	NA	NA	NA	NA	0.00697959	0.000485626	TRUE	1.38564e-15	NA	NA	NA	0.0012627	0.00158938	0.45719	NA	NA	NA	NA	NA	NA	0.856171	-0.00496609	0.0262472	0.062544	0.0152874	0.00820834
HGNC:24663	"RABGAP1L"	Temporal Lobe Volume and Area	NA	4	"NA+"	0.00852654	NA	NA	NA	NA	0.00852654	0.0267201	0.0101579	NA	NA	NA	4.77277	3	0.189212	NA	NA	NA	NA	0.00359155	0.000354309	TRUE	1.20797e-07	NA	NA	NA	-0.00135777	0.00717049	0.86729	NA	NA	NA	NA	NA	NA	0.746408	0.0542921	0.146438	0.0132107	0.0307743	0.0124188
HGNC:14982	"PAPOLG"	Temporal Lobe Volume and Area	3	NA	"+NA"	0.0370374	NA	0.0370374	0.0158842	0.00761704	NA	NA	NA	0.343039	2	0.842384	NA	NA	NA	0.00252036	0.00014218	TRUE	5.54485e-07	NA	NA	NA	NA	-5.58438e-05	0.00181631	0.980433	NA	NA	NA	0.613444	0.0165795	0.0238637	0.049714	0.016497	0.00840647	NA	NA	NA	NA	NA	NA
HGNC:9900	"RBM3"	Temporal Lobe Volume and Area	6	NA	"+NA"	0.0371369	NA	0.0371369	0.0118401	0.00568074	NA	NA	NA	3.11179	5	0.682756	NA	NA	NA	0.00504244	0.000225942	TRUE	2.33225e-13	NA	NA	NA	NA	0.000697493	0.00125887	0.60905	NA	NA	NA	0.72949	0.00502549	0.0135479	0.045756	0.0140509	0.00703374	NA	NA	NA	NA	NA	NA
HGNC:28122	"VPS25"	Temporal Lobe Volume and Area	2	NA	"+NA"	0.0371737	NA	0.0371737	0.0257328	0.0123487	NA	NA	NA	0.343415	1	0.557865	NA	NA	NA	0.00168498	0.000142001	TRUE	0.000141055	NA	NA	NA	NA	NA	NA	NA	NA	NA	NA	NA	NA	NA	NA	NA	NA	NA	NA	NA	NA	NA	NA
HGNC:292	"ADSS2"	Temporal Lobe Volume and Area	2	NA	"+NA"	0.0371811	NA	0.0371811	0.0236736	0.0113609	NA	NA	NA	0.205324	1	0.650457	NA	NA	NA	0.0016868	0.000137804	TRUE	0.000127423	NA	NA	NA	NA	NA	NA	NA	NA	NA	NA	NA	NA	NA	NA	NA	NA	NA	NA	NA	NA	NA	NA
HGNC:380	"AKR1A1"	Temporal Lobe Volume and Area	17	NA	"+NA"	0.0376796	NA	0.0376796	0.0057285	0.00275631	NA	NA	NA	8.91419	16	0.916905	NA	NA	NA	0.0142787	0.000401037	TRUE	4.86903e-39	NA	NA	NA	NA	0.00118692	0.000824248	0.170411	NA	NA	NA	0.596126	0.00203799	0.0037637	0.236402	0.00436967	0.00369051	NA	NA	NA	NA	NA	NA
HGNC:5273	"HSPG2"	Temporal Lobe Volume and Area	7	5	"++"	0.00589277	NA	0.0197896	0.0141439	0.00606954	0.0361222	0.0183256	0.00874503	8.96645	6	0.175474	6.85344	4	0.143839	0.00588058	0.000436242	TRUE	2.68784e-13	0.00445364	0.000340746	TRUE	4.67098e-10	0.00141178	0.00194168	0.499773	0.00410279	0.00267782	0.223009	0.878364	0.00280335	0.0174075	0.628655	0.00414064	0.00856176	0.340129	-0.0560723	0.0495572	0.185685	0.0165302	0.0124902
HGNC:6018	"IL6"	Temporal Lobe Volume and Area	NA	3	"NA-"	0.0383371	NA	NA	NA	NA	0.0383371	-0.00840965	0.00406022	NA	NA	NA	0.485073	2	0.784635	NA	NA	NA	NA	0.00265761	0.000144705	TRUE	3.34905e-07	NA	NA	NA	-0.000564143	0.00100647	0.674763	NA	NA	NA	NA	NA	NA	0.595884	-0.0051854	0.0070409	0.0526233	-0.00796461	0.00410971
HGNC:991	"BCL2A1"	Temporal Lobe Volume and Area	6	NA	"+NA"	0.0347655	NA	0.0347655	0.0134842	0.00638735	NA	NA	NA	5.19967	5	0.392001	NA	NA	NA	0.00504108	0.000292614	TRUE	1.70937e-12	NA	NA	NA	NA	0.00203268	0.0013755	0.213536	NA	NA	NA	0.559173	-0.0114996	0.0180727	0.388715	0.00710339	0.00824107	NA	NA	NA	NA	NA	NA
HGNC:727	"ARTN"	Temporal Lobe Volume and Area	3	NA	"-NA"	0.038733	NA	0.038733	-0.017985	0.00870097	NA	NA	NA	0.466944	2	0.79178	NA	NA	NA	0.00251972	0.000143625	TRUE	5.7926e-07	NA	NA	NA	NA	0.000265319	0.00132984	0.874632	NA	NA	NA	0.352692	-0.0196848	0.0121777	0.156336	-0.0146855	0.0103601	NA	NA	NA	NA	NA	NA
HGNC:23333	"PRTFDC1"	Temporal Lobe Volume and Area	NA	10	"NA+"	0.0320309	NA	NA	NA	NA	0.0320309	0.0139982	0.00652895	NA	NA	NA	9.68737	9	0.376382	NA	NA	NA	NA	0.00902303	0.00043286	TRUE	1.18247e-21	NA	NA	NA	0.00123824	0.00133859	0.382004	NA	NA	NA	NA	NA	NA	0.756891	-0.0078902	0.0246279	0.0861488	0.0149809	0.00872974
HGNC:2972	"DNM1"	Temporal Lobe Volume and Area	NA	6	"NA+"	0.0379741	NA	NA	NA	NA	0.0379741	0.0156237	0.00752898	NA	NA	NA	5.05618	5	0.409062	NA	NA	NA	NA	0.00527386	0.000283699	TRUE	5.07041e-13	NA	NA	NA	-0.00261248	0.00167985	0.194878	NA	NA	NA	NA	NA	NA	0.114259	0.0622069	0.0308852	0.154493	0.0145538	0.0102215
HGNC:2397	"CRYBB1"	Temporal Lobe Volume and Area	10	14	"++"	0.0304787	NA	0.0568751	0.00772295	0.0040556	0.084563	0.00612119	0.00354892	7.7328	9	0.561281	15.4875	13	0.277912	0.00840021	0.00034422	TRUE	9.35756e-22	0.0122528	0.000559474	TRUE	1.08614e-29	0.00162702	0.000902147	0.108969	0.000486665	0.00071941	0.511566	0.473082	-0.00678141	0.00900707	0.258506	0.00579907	0.00513224	0.915994	0.000930089	0.0086339	0.449392	0.00351068	0.00464112
HGNC:12477	"UBE2E1"	Temporal Lobe Volume and Area	4	NA	"+NA"	0.0395881	NA	0.0395881	0.0104026	0.00505464	NA	NA	NA	2.90412	3	0.406645	NA	NA	NA	0.00335998	0.000216355	TRUE	1.51572e-08	NA	NA	NA	NA	0.00065839	0.00129055	0.660665	NA	NA	NA	0.701489	0.00518516	0.0117225	0.0676768	0.00967562	0.00529546	NA	NA	NA	NA	NA	NA
HGNC:14258	"CD2AP"	Temporal Lobe Volume and Area	NA	6	"NA+"	0.0399379	NA	NA	NA	NA	0.0399379	0.017361	0.0084507	NA	NA	NA	4.25765	5	0.512948	NA	NA	NA	NA	0.00528998	0.000256924	TRUE	2.17567e-13	NA	NA	NA	-0.000185767	0.00137151	0.898801	NA	NA	NA	NA	NA	NA	0.462579	0.020589	0.0253699	0.0611143	0.0203301	0.0108562
HGNC:11580	"TBCC"	Temporal Lobe Volume and Area	NA	7	"NA+"	0.0098655	NA	NA	NA	NA	0.0098655	0.0178403	0.00691348	NA	NA	NA	9.48777	6	0.147947	NA	NA	NA	NA	0.00621906	0.000489286	TRUE	2.2544e-13	NA	NA	NA	0.00363761	0.00317843	0.304242	NA	NA	NA	NA	NA	NA	0.449236	-0.0470218	0.0573049	0.196946	0.0127945	0.0099159
HGNC:16987	"SUGT1"	Temporal Lobe Volume and Area	2	8	"++"	0.0153362	NA	0.131262	0.019036	0.0126138	0.0163549	0.016999	0.00708026	1.67233	1	0.195947	8.30326	7	0.306613	0.00168051	0.000119694	TRUE	8.52523e-05	0.00722172	0.000426292	TRUE	1.19487e-16	NA	NA	NA	0.0021178	0.00215569	0.363832	NA	NA	NA	NA	NA	NA	0.60256	-0.0224864	0.0409286	0.188221	0.0124855	0.00948847
HGNC:18219	"CD248"	Temporal Lobe Volume and Area	10	24	"--"	0.000528598	NA	0.390475	-0.0041931	0.00488276	0.00012377	-0.0133517	0.00347832	5.03581	9	0.831175	59.6609	23	4.27647e-05	0.0084008	0.000174955	TRUE	8.66929e-25	0.0210159	0.00225417	TRUE	3.68899e-37	8.0873e-05	0.000951135	0.934329	-0.000322024	0.00109586	0.771624	0.552335	-0.00468267	0.00754942	0.635852	-0.00289256	0.0061088	0.603683	-0.00876122	0.0166347	0.00880307	-0.0149743	0.00571624
HGNC:17935	"CD207"	Temporal Lobe Volume and Area	1	24	"--"	0.0402437	0.419466	NA	NA	NA	0.0402437	-0.00663748	0.00323584	NA	NA	NA	19.733	23	0.657962	0.000840636	1.97532e-05	TRUE	0.00133747	0.0216586	0.000725504	TRUE	1.14295e-54	NA	NA	NA	-5.77646e-05	0.000713759	0.936229	NA	NA	NA	NA	NA	NA	0.559329	-0.00587887	0.00991635	0.170771	-0.00610967	0.0044605
HGNC:25309	"CEP85"	Temporal Lobe Volume and Area	NA	5	"NA+"	0.0403078	NA	NA	NA	NA	0.0403078	0.0126452	0.00616664	NA	NA	NA	3.79663	4	0.434228	NA	NA	NA	NA	0.00451357	0.000242476	TRUE	3.19085e-11	NA	NA	NA	0.000459307	0.00154441	0.785566	NA	NA	NA	NA	NA	NA	0.74153	0.00713916	0.0197361	0.0555331	0.013955	0.00728843
HGNC:30373	"DNMBP"	Temporal Lobe Volume and Area	NA	5	"NA+"	0.0403937	NA	NA	NA	NA	0.0403937	0.0177224	0.00864634	NA	NA	NA	3.29748	4	0.509332	NA	NA	NA	NA	0.00444219	0.00022724	TRUE	2.75753e-11	NA	NA	NA	0.000917399	0.00166084	0.619183	NA	NA	NA	NA	NA	NA	0.932513	0.00263512	0.0286496	0.449717	0.00859905	0.0113761
HGNC:19737	"TNS2"	Temporal Lobe Volume and Area	2	NA	"-NA"	0.0404917	NA	0.0404917	-0.0188286	0.00919052	NA	NA	NA	0.0372747	1	0.846907	NA	NA	NA	0.00168156	0.00012832	TRUE	0.000104626	NA	NA	NA	NA	NA	NA	NA	NA	NA	NA	NA	NA	NA	NA	NA	NA	NA	NA	NA	NA	NA	NA
HGNC:6887	"MAPKAPK2"	Temporal Lobe Volume and Area	1	3	"++"	0.0406506	0.719972	NA	NA	NA	0.0406506	0.0259221	0.012663	NA	NA	NA	1.01291	2	0.602627	0.000839947	3.8948e-06	TRUE	0.000415982	0.00267339	0.000157684	TRUE	4.49024e-07	NA	NA	NA	-0.00916677	0.0217856	0.746445	NA	NA	NA	NA	NA	NA	0.718611	0.233216	0.492815	0.188357	0.0209675	0.0159393
HGNC:24110	"TXNDC9"	Temporal Lobe Volume and Area	NA	10	"NA+"	0.0367071	NA	NA	NA	NA	0.0367071	0.0130523	0.00624811	NA	NA	NA	9.44842	9	0.396951	NA	NA	NA	NA	0.00877498	0.000418571	TRUE	2.1117e-21	NA	NA	NA	0.0022484	0.00134891	0.134108	NA	NA	NA	NA	NA	NA	0.311411	-0.0265358	0.0245587	0.110247	0.013762	0.00861695
HGNC:11968	"CNPY3"	Temporal Lobe Volume and Area	5	NA	"-NA"	0.0415962	NA	0.0415962	-0.00874601	0.00429244	NA	NA	NA	1.33369	4	0.855634	NA	NA	NA	0.00419964	0.000166228	TRUE	1.08949e-11	NA	NA	NA	NA	0.000219097	0.00156706	0.897666	NA	NA	NA	0.298723	-0.00963753	0.00768663	0.11405	-0.00689536	0.00436346	NA	NA	NA	NA	NA	NA
HGNC:11804	"TIAL1"	Temporal Lobe Volume and Area	4	NA	"+NA"	0.0420307	NA	0.0420307	0.0178268	0.00876779	NA	NA	NA	2.98635	3	0.393734	NA	NA	NA	0.00336007	0.000215772	TRUE	1.49239e-08	NA	NA	NA	NA	0.000771608	0.00250946	0.787542	NA	NA	NA	0.893245	0.00603581	0.0397506	0.0608308	0.0206011	0.0109889	NA	NA	NA	NA	NA	NA
HGNC:19293	"TPPP2"	Temporal Lobe Volume and Area	10	NA	"-NA"	0.0421605	NA	0.0421605	-0.00802979	0.0039518	NA	NA	NA	8.15314	9	0.51879	NA	NA	NA	0.00840165	0.000372197	TRUE	2.35982e-21	NA	NA	NA	NA	0.000274334	0.00100167	0.791118	NA	NA	NA	0.159957	-0.00925157	0.00597233	0.0646942	-0.00846146	0.00458028	NA	NA	NA	NA	NA	NA
HGNC:8557	"PABPC4"	Temporal Lobe Volume and Area	4	NA	"+NA"	0.00776274	NA	0.00776274	0.0190093	0.00714039	NA	NA	NA	5.15279	3	0.160945	NA	NA	NA	0.00336164	0.000370904	TRUE	4.05325e-07	NA	NA	NA	NA	0.00120398	0.00231563	0.65493	NA	NA	NA	0.891045	0.00460632	0.0297166	0.0542055	0.0162709	0.00845158	NA	NA	NA	NA	NA	NA
HGNC:16906	"GSTK1"	Temporal Lobe Volume and Area	2	NA	"+NA"	0.0422209	NA	0.0422209	0.0216524	0.0106592	NA	NA	NA	0.247782	1	0.618641	NA	NA	NA	0.00168035	0.000132552	TRUE	0.000116136	NA	NA	NA	NA	NA	NA	NA	NA	NA	NA	NA	NA	NA	NA	NA	NA	NA	NA	NA	NA	NA	NA
HGNC:903	"AXIN1"	Temporal Lobe Volume and Area	NA	5	"NA+"	0.0422725	NA	NA	NA	NA	0.0422725	0.0179176	0.00882282	NA	NA	NA	1.85799	4	0.761858	NA	NA	NA	NA	0.00441303	0.000181286	TRUE	7.4192e-12	NA	NA	NA	0.000862624	0.00307079	0.797037	NA	NA	NA	NA	NA	NA	0.979052	0.00166776	0.0585156	0.17417	0.0146704	0.0107956
HGNC:30811	"CD300LB"	Temporal Lobe Volume and Area	2	NA	"-NA"	0.0117867	NA	0.0117867	-0.0260718	0.0103523	NA	NA	NA	1.53928	1	0.214726	NA	NA	NA	0.00168108	0.000238842	TRUE	0.000837915	NA	NA	NA	NA	NA	NA	NA	NA	NA	NA	NA	NA	NA	NA	NA	NA	NA	NA	NA	NA	NA	NA
HGNC:941	"BAG5"	Temporal Lobe Volume and Area	3	NA	"-NA"	0.042418	NA	0.042418	-0.0167682	0.00826264	NA	NA	NA	1.74469	2	0.417971	NA	NA	NA	0.00252212	0.000177672	TRUE	1.40517e-06	NA	NA	NA	NA	0.00156205	0.00128998	0.439452	NA	NA	NA	0.288039	-0.0343113	0.0166781	0.0302228	-0.0193855	0.00894512	NA	NA	NA	NA	NA	NA
HGNC:17851	"REXO2"	Temporal Lobe Volume and Area	2	NA	"+NA"	0.00180267	NA	0.00180267	0.0322234	0.0103249	NA	NA	NA	2.36602	1	0.124003	NA	NA	NA	0.00168082	0.000366848	TRUE	0.00428566	NA	NA	NA	NA	NA	NA	NA	NA	NA	NA	NA	NA	NA	NA	NA	NA	NA	NA	NA	NA	NA	NA
HGNC:7133	"KMT2D"	Temporal Lobe Volume and Area	2	NA	"+NA"	0.0430114	NA	0.0430114	0.0230423	0.0113868	NA	NA	NA	0.664331	1	0.415035	NA	NA	NA	0.00168158	0.000144224	TRUE	0.000150282	NA	NA	NA	NA	NA	NA	NA	NA	NA	NA	NA	NA	NA	NA	NA	NA	NA	NA	NA	NA	NA	NA
HGNC:4298	"GLB1"	Temporal Lobe Volume and Area	1	23	"++"	0.00181268	0.109179	NA	NA	NA	0.00181268	0.00899896	0.00288491	NA	NA	NA	52.3713	22	0.000277745	0.000840303	7.77627e-05	TRUE	0.00839008	0.0204341	0.00188178	TRUE	2.21217e-38	NA	NA	NA	2.48145e-05	0.000756648	0.974148	NA	NA	NA	NA	NA	NA	0.269576	0.00879318	0.00775415	0.189301	0.00527553	0.004019
HGNC:8614	"PAWR"	Temporal Lobe Volume and Area	6	NA	"+NA"	0.0432835	NA	0.0432835	0.0145692	0.00720903	NA	NA	NA	1.44644	5	0.919167	NA	NA	NA	0.00504082	0.000167604	TRUE	2.96668e-14	NA	NA	NA	NA	0.000992651	0.00155031	0.55682	NA	NA	NA	0.911654	0.00240117	0.0203253	0.143234	0.0131802	0.00900378	NA	NA	NA	NA	NA	NA
HGNC:28883	"PPA2"	Temporal Lobe Volume and Area	5	NA	"+NA"	0.04347	NA	0.04347	0.0193018	0.0095593	NA	NA	NA	1.9912	4	0.737378	NA	NA	NA	0.00420304	0.000183891	TRUE	1.95913e-11	NA	NA	NA	NA	0.00230925	0.00194953	0.321502	NA	NA	NA	0.656289	-0.0150208	0.0305122	0.125595	0.0179501	0.011719	NA	NA	NA	NA	NA	NA
HGNC:17422	"CHST11"	Temporal Lobe Volume and Area	9	NA	"+NA"	0.0436253	NA	0.0436253	0.0107777	0.00534165	NA	NA	NA	6.87626	8	0.55004	NA	NA	NA	0.00756038	0.000331746	TRUE	2.08383e-19	NA	NA	NA	NA	0.00181152	0.00186763	0.364382	NA	NA	NA	0.581576	-0.0165878	0.0287144	0.123493	0.0113987	0.00740044	NA	NA	NA	NA	NA	NA
HGNC:28166	"EFCAB2"	Temporal Lobe Volume and Area	NA	6	"NA+"	0.0160349	NA	NA	NA	NA	0.0160349	0.0149639	0.00621395	NA	NA	NA	7.14352	5	0.210184	NA	NA	NA	NA	0.00534677	0.000392201	TRUE	5.89233e-12	NA	NA	NA	0.00120685	0.00152021	0.471706	NA	NA	NA	NA	NA	NA	0.935042	-0.00196754	0.0226813	0.0296455	0.0175371	0.00806382
HGNC:8556	"PABPC3"	Temporal Lobe Volume and Area	4	NA	"+NA"	0.00802189	NA	0.00802189	0.0197153	0.00743652	NA	NA	NA	5.21161	3	0.156942	NA	NA	NA	0.00336193	0.000370904	TRUE	4.0486e-07	NA	NA	NA	NA	0.00129359	0.00243586	0.648452	NA	NA	NA	0.924439	0.00348887	0.0325559	0.0670356	0.0168949	0.00922493	NA	NA	NA	NA	NA	NA
HGNC:11817	"TIMM8A"	Temporal Lobe Volume and Area	3	4	"++"	0.0201583	NA	0.520468	0.00757832	0.0117928	0.00567516	0.0285852	0.0103346	0.204105	2	0.902982	3.84247	3	0.278985	0.00251965	1.87004e-05	TRUE	1.98752e-09	0.00350999	0.000348276	TRUE	1.48346e-07	9.13321e-05	0.00400815	0.985496	0.00669035	0.00355928	0.200908	0.953759	0.0057863	0.0795228	0.565184	0.00803927	0.0139775	0.277541	-0.110061	0.0744808	0.122778	0.0212404	0.0137637
HGNC:25858	"ZFAND1"	Temporal Lobe Volume and Area	6	NA	"+NA"	0.0438831	NA	0.0438831	0.0128566	0.00637981	NA	NA	NA	5.02876	5	0.412381	NA	NA	NA	0.00504213	0.000275458	TRUE	1.05239e-12	NA	NA	NA	NA	0.00184263	0.00120099	0.199752	NA	NA	NA	0.626316	0.00443257	0.0084172	0.15061	0.0120334	0.00837175	NA	NA	NA	NA	NA	NA
HGNC:6717	"LTBP4"	Temporal Lobe Volume and Area	13	NA	"-NA"	0.0231999	NA	0.0231999	-0.00930558	0.00409914	NA	NA	NA	15.3273	12	0.224023	NA	NA	NA	0.0109237	0.000620624	TRUE	1.48479e-25	NA	NA	NA	NA	-0.000394352	0.00114158	0.736276	NA	NA	NA	0.418799	-0.00697036	0.00829819	0.511534	-0.00378246	0.00576199	NA	NA	NA	NA	NA	NA
HGNC:25207	"MITD1"	Temporal Lobe Volume and Area	NA	8	"NA+"	0.0308126	NA	NA	NA	NA	0.0308126	0.0156205	0.00723342	NA	NA	NA	8.09096	7	0.324642	NA	NA	NA	NA	0.0071075	0.000386506	TRUE	6.47095e-17	NA	NA	NA	-0.000306158	0.00333208	0.929783	NA	NA	NA	NA	NA	NA	0.756225	0.0217097	0.066802	0.12095	0.0154978	0.00999343
HGNC:10776	"SFRP1"	Temporal Lobe Volume and Area	1	8	"--"	0.044595	0.470756	NA	NA	NA	0.044595	-0.0145425	0.00724065	NA	NA	NA	6.52007	7	0.480496	0.000840113	1.57647e-05	TRUE	0.00107912	0.00713523	0.000319816	TRUE	8.09063e-18	NA	NA	NA	-0.00127062	0.00201345	0.551265	NA	NA	NA	NA	NA	NA	0.835646	0.00784944	0.0362279	0.14489	-0.0135869	0.00932004
HGNC:11547	"TAF15"	Temporal Lobe Volume and Area	2	NA	"+NA"	0.0446198	NA	0.0446198	0.0274968	0.0136921	NA	NA	NA	0.518568	1	0.471453	NA	NA	NA	0.00168042	0.000137928	TRUE	0.000131297	NA	NA	NA	NA	NA	NA	NA	NA	NA	NA	NA	NA	NA	NA	NA	NA	NA	NA	NA	NA	NA	NA
HGNC:32363	"CHAC2"	Temporal Lobe Volume and Area	NA	5	"NA+"	0.0447664	NA	NA	NA	NA	0.0447664	0.0179472	0.00894298	NA	NA	NA	2.15007	4	0.70818	NA	NA	NA	NA	0.00451357	0.000187202	TRUE	5.9829e-12	NA	NA	NA	0.000842189	0.00143706	0.599016	NA	NA	NA	NA	NA	NA	0.815289	0.00576693	0.0226259	0.241081	0.0136835	0.0116725
HGNC:29332	"NCMAP"	Temporal Lobe Volume and Area	19	NA	"-NA"	0.0348099	NA	0.0348099	-0.00464327	0.00220002	NA	NA	NA	19.924	18	0.337113	NA	NA	NA	0.0159624	0.000738757	TRUE	6.9832e-39	NA	NA	NA	NA	0.000481636	0.000733047	0.519956	NA	NA	NA	0.097226	-0.00654389	0.00372827	0.0175734	-0.00729951	0.00307415	NA	NA	NA	NA	NA	NA
HGNC:23319	"NTNG1"	Temporal Lobe Volume and Area	24	NA	"+NA"	0.0450078	NA	0.0450078	0.00550687	0.00274714	NA	NA	NA	17.9558	23	0.759884	NA	NA	NA	0.0201695	0.000665902	TRUE	6.85586e-53	NA	NA	NA	NA	0.000687684	0.0013295	0.610144	NA	NA	NA	0.526634	0.00328278	0.00510248	0.201236	0.00500155	0.00391346	NA	NA	NA	NA	NA	NA
HGNC:21498	"ATG16L1"	Temporal Lobe Volume and Area	NA	6	"NA+"	0.0131118	NA	NA	NA	NA	0.0131118	0.0190279	0.00767033	NA	NA	NA	7.66646	5	0.175601	NA	NA	NA	NA	0.00527386	0.000418794	TRUE	1.42487e-11	NA	NA	NA	0.00131085	0.00203106	0.553823	NA	NA	NA	NA	NA	NA	0.964162	-0.00160274	0.033525	0.150271	0.0141463	0.00983353
HGNC:23336	"A2ML1"	Temporal Lobe Volume and Area	4	NA	"-NA"	0.0451548	NA	0.0451548	-0.0159637	0.00796905	NA	NA	NA	1.17983	3	0.757845	NA	NA	NA	0.00336076	0.000157359	TRUE	2.79506e-09	NA	NA	NA	NA	0.00147859	0.00164595	0.463818	NA	NA	NA	0.26932	-0.0362573	0.0239549	0.199376	-0.011802	0.00919637	NA	NA	NA	NA	NA	NA
HGNC:16119	"PDRG1"	Temporal Lobe Volume and Area	5	NA	"+NA"	0.0452062	NA	0.0452062	0.0150984	0.00753892	NA	NA	NA	3.25767	4	0.515667	NA	NA	NA	0.00420092	0.000220266	TRUE	6.13712e-11	NA	NA	NA	NA	0.000560231	0.0013323	0.702426	NA	NA	NA	0.74517	0.00721407	0.0202447	0.118044	0.0147814	0.00945685	NA	NA	NA	NA	NA	NA
HGNC:28977	"IST1"	Temporal Lobe Volume and Area	NA	14	"NA+"	0.0271026	NA	NA	NA	NA	0.0271026	0.0119104	0.00538922	NA	NA	NA	15.8376	13	0.258011	NA	NA	NA	NA	0.0123937	0.000627946	TRUE	4.76958e-29	NA	NA	NA	0.00186466	0.00104177	0.0987174	NA	NA	NA	NA	NA	NA	0.305586	-0.0199231	0.0186163	0.201367	0.00984403	0.00770469
HGNC:30667	"SUSD2"	Temporal Lobe Volume and Area	NA	15	"NA+"	0.0024033	NA	NA	NA	NA	0.0024033	0.0183369	0.0060413	NA	NA	NA	32.3475	14	0.00357438	NA	NA	NA	NA	0.0132273	0.00125937	TRUE	5.10648e-25	NA	NA	NA	-0.000791272	0.00157195	0.623124	NA	NA	NA	NA	NA	NA	0.294451	0.0325736	0.0298159	0.374321	0.00872166	0.00981717
HGNC:1839	"ADA2"	Temporal Lobe Volume and Area	7	19	"++"	0.04591	NA	0.0406448	0.011304	0.00552187	0.193183	0.0045207	0.0034742	4.57346	6	0.599561	14.6668	18	0.684701	0.00587858	0.000265591	TRUE	2.61735e-15	0.0168934	0.000495774	TRUE	2.30214e-44	0.00031071	0.00112676	0.793769	0.000258562	0.000520395	0.625653	0.64844	0.00738642	0.0152421	0.0864568	0.0118676	0.00692236	0.789498	0.00177178	0.00653297	0.757195	0.00150204	0.00485836
HGNC:2285	"COX6C"	Temporal Lobe Volume and Area	11	NA	"+NA"	0.0460578	NA	0.0460578	0.00547911	0.00274661	NA	NA	NA	6.86734	10	0.737907	NA	NA	NA	0.00924032	0.00032871	TRUE	1.4748e-24	NA	NA	NA	NA	7.86416e-05	0.000625804	0.90276	NA	NA	NA	0.359035	0.00493779	0.00510881	0.0489123	0.0067699	0.00343762	NA	NA	NA	NA	NA	NA
HGNC:26465	"YTHDF3"	Temporal Lobe Volume and Area	NA	6	"NA+"	0.0147153	NA	NA	NA	NA	0.0147153	0.0169229	0.00693758	NA	NA	NA	7.48115	5	0.187244	NA	NA	NA	NA	0.00538732	0.000407018	TRUE	7.0133e-12	NA	NA	NA	0.00150454	0.0018844	0.469346	NA	NA	NA	NA	NA	NA	0.832182	-0.00708587	0.0313348	0.0436786	0.019628	0.0097305
HGNC:28950	"KIAA0040"	Temporal Lobe Volume and Area	5	NA	"+NA"	0.0461426	NA	0.0461426	0.0172369	0.00864399	NA	NA	NA	2.64536	4	0.618809	NA	NA	NA	0.00420057	0.000200665	TRUE	3.3928e-11	NA	NA	NA	NA	0.000179358	0.00153749	0.914503	NA	NA	NA	0.607033	0.0144671	0.0252671	0.0837156	0.0180324	0.0104262	NA	NA	NA	NA	NA	NA
HGNC:2710	"DCTD"	Temporal Lobe Volume and Area	1	8	"++"	0.0149913	0.0470241	NA	NA	NA	0.0149913	0.0166473	0.00684343	NA	NA	NA	10.4332	7	0.165323	0.000840208	0.000119533	TRUE	0.0182994	0.00716081	0.000495466	TRUE	8.47279e-16	NA	NA	NA	0.00029835	0.00174781	0.870071	NA	NA	NA	NA	NA	NA	0.703899	0.0118241	0.0296548	0.10043	0.0167473	0.0101945
HGNC:1766	"CDH7"	Temporal Lobe Volume and Area	14	NA	"+NA"	0.0463522	NA	0.0463522	0.00462966	0.00232393	NA	NA	NA	11.3578	13	0.58087	NA	NA	NA	0.0117602	0.000464464	TRUE	3.81578e-30	NA	NA	NA	NA	8.44943e-05	0.000672184	0.90205	NA	NA	NA	0.391846	0.00412439	0.0046431	0.0867176	0.00498579	0.00291061	NA	NA	NA	NA	NA	NA
HGNC:4795	"H6PD"	Temporal Lobe Volume and Area	39	NA	"-NA"	0.0465801	NA	0.0465801	-0.00369064	0.0018545	NA	NA	NA	36.9017	38	0.520126	NA	NA	NA	0.0327542	0.0012383	TRUE	4.43681e-83	NA	NA	NA	NA	0.000168665	0.00050611	0.740821	NA	NA	NA	0.124094	-0.00438331	0.00278553	0.157645	-0.00399438	0.00282681	NA	NA	NA	NA	NA	NA
HGNC:474	"AMY1A"	Temporal Lobe Volume and Area	39	24	"++"	0.0466109	NA	0.0240737	0.00404683	0.00179385	0.332179	0.00289307	0.00298336	37.9002	38	0.474039	11.0874	23	0.982279	0.0327681	0.00130276	TRUE	4.09021e-82	0.0224162	0.000364498	TRUE	4.23723e-63	0.000190634	0.000451708	0.675445	0.000499596	0.000452492	0.28148	0.216866	0.00326179	0.00259625	0.0836733	0.00506172	0.00292626	0.835298	-0.000966957	0.00459598	0.732516	0.00140437	0.00410899
HGNC:12624	"USP25"	Temporal Lobe Volume and Area	5	8	"++"	0.0266697	NA	0.107588	0.0123236	0.00765855	0.0381641	0.0136211	0.00657046	6.61544	4	0.157661	6.46813	7	0.486269	0.0042014	0.000278943	TRUE	3.02322e-10	0.00703577	0.000326248	TRUE	1.48511e-17	-0.000412305	0.00227022	0.867463	3.94057e-05	0.00164182	0.98163	0.610966	0.0175758	0.0310527	0.0631148	0.0185842	0.0100002	0.688376	0.012904	0.0306464	0.105442	0.0142924	0.00882778
HGNC:6018	"IL6"	Temporal Lobe Volume and Area	NA	5	"NA-"	0.00404292	NA	NA	NA	NA	0.00404292	-0.0113582	0.00395095	NA	NA	NA	8.43688	4	0.0768238	NA	NA	NA	NA	0.00444219	0.00050608	TRUE	1.18266e-08	NA	NA	NA	-0.00126721	0.00106123	0.31825	NA	NA	NA	NA	NA	NA	0.738899	-0.00319727	0.00874446	0.020256	-0.00943159	0.00406259
HGNC:18860	"ASAH2"	Temporal Lobe Volume and Area	19	26	"--"	0.0351626	NA	0.0151288	-0.0070487	0.00290156	0.37688	-0.00250983	0.00284027	20.0905	18	0.32775	25.7856	25	0.41911	0.0159638	0.000787635	TRUE	3.1448e-38	0.0230994	0.000805026	TRUE	3.44089e-58	-0.000368639	0.000698468	0.604472	-0.000229951	0.000448062	0.612494	0.240801	-0.00539006	0.00443458	0.704511	-0.00155512	0.00410063	0.939996	-0.000385657	0.00506995	0.731503	-0.00132839	0.00387141
HGNC:16672	"METAP2"	Temporal Lobe Volume and Area	5	11	"++"	0.0486041	NA	0.148183	0.00872707	0.00603541	0.0567659	0.00914599	0.00480077	3.01154	4	0.555896	9.94001	10	0.445772	0.00420273	0.000154623	TRUE	7.08431e-12	0.00963739	0.0004112	TRUE	4.83041e-24	-0.00123001	0.00236977	0.63959	0.000262918	0.00118481	0.82934	0.483368	0.0240793	0.0301874	0.267451	0.00860045	0.00775548	0.773332	0.00532494	0.0179393	0.348195	0.00643115	0.00685553
HGNC:491	"ANGPTL3"	Temporal Lobe Volume and Area	13	11	"--"	0.0487798	NA	0.0212862	-0.00531695	0.00230884	0.396902	-0.00437916	0.00516918	11.2741	12	0.505585	6.09446	10	0.807266	0.0109257	0.000502357	TRUE	4.4607e-27	0.00970463	0.000206438	TRUE	1.10874e-27	-0.000854716	0.000842962	0.332393	0.00037108	0.000965976	0.709786	0.254461	-0.00350818	0.0029177	0.169481	-0.00450825	0.00328142	0.496222	-0.00858457	0.0121064	0.724322	-0.00256301	0.00726708
HGNC:6079	"INPP5D"	Temporal Lobe Volume and Area	NA	4	"NA+"	0.0488451	NA	NA	NA	NA	0.0488451	0.0222573	0.0112985	NA	NA	NA	1.99915	3	0.572583	NA	NA	NA	NA	0.00359611	0.000178182	TRUE	1.98392e-09	NA	NA	NA	-0.0030031	0.00852165	0.758204	NA	NA	NA	NA	NA	NA	0.68841	0.0922379	0.198899	0.141867	0.020163	0.0137269
HGNC:6702	"LRRFIP1"	Temporal Lobe Volume and Area	NA	3	"NA+"	0.0490765	NA	NA	NA	NA	0.0490765	0.0241453	0.0122694	NA	NA	NA	1.34358	2	0.510793	NA	NA	NA	NA	0.00263841	0.000158075	TRUE	5.23599e-07	NA	NA	NA	0.0058758	0.00816382	0.602845	NA	NA	NA	NA	NA	NA	0.66623	-0.0999766	0.172891	0.14004	0.0224774	0.0152323
HGNC:24256	"WASHC3"	Temporal Lobe Volume and Area	NA	11	"NA+"	0.0278397	NA	NA	NA	NA	0.0278397	0.0115627	0.00525689	NA	NA	NA	12.4953	10	0.253272	NA	NA	NA	NA	0.00965248	0.000525265	TRUE	1.40252e-22	NA	NA	NA	0.000163178	0.000929634	0.86455	NA	NA	NA	NA	NA	NA	0.535075	0.00928157	0.014392	0.14934	0.010465	0.00725797
HGNC:2464	"VCAN"	Temporal Lobe Volume and Area	1	29	"--"	0.00900169	0.419466	NA	NA	NA	0.00900169	-0.00731492	0.00280052	NA	NA	NA	49.3738	28	0.00758985	0.000840636	1.97532e-05	TRUE	0.00133747	0.0253658	0.00170291	TRUE	8.9369e-54	NA	NA	NA	-0.000556791	0.000571458	0.33854	NA	NA	NA	NA	NA	NA	0.855632	-0.00132078	0.00719044	0.296364	-0.00473711	0.00453632
HGNC:27849	"PAXX"	Temporal Lobe Volume and Area	NA	3	"NA+"	0.0493662	NA	NA	NA	NA	0.0493662	0.0221264	0.0112579	NA	NA	NA	1.76684	2	0.413368	NA	NA	NA	NA	0.0026853	0.000170602	TRUE	5.99755e-07	NA	NA	NA	0.00590604	0.00445434	0.411374	NA	NA	NA	NA	NA	NA	0.481179	-0.092474	0.0871618	0.162621	0.0191544	0.0137179
HGNC:11879	"TMSB10"	Temporal Lobe Volume and Area	NA	10	"NA+"	0.0190054	NA	NA	NA	NA	0.0190054	0.0116552	0.00496931	NA	NA	NA	12.8669	9	0.168722	NA	NA	NA	NA	0.0088182	0.000556603	TRUE	8.00555e-20	NA	NA	NA	0.00209664	0.000979724	0.0647729	NA	NA	NA	NA	NA	NA	0.242196	-0.019387	0.0153514	0.366163	0.00605888	0.00670464
HGNC:12680	"VEGFA"	Temporal Lobe Volume and Area	3	26	"++"	0.00171082	NA	0.0170291	0.0194083	0.00813398	0.0104256	0.00653379	0.00255089	5.60502	2	0.0606576	45.0086	25	0.00834366	0.00252013	0.000342366	TRUE	3.37631e-05	0.0227712	0.00156267	TRUE	5.79762e-48	0.00485544	0.00209814	0.25967	-0.000121046	0.000604361	0.842943	0.361532	-0.0462852	0.02953	0.101722	0.015863	0.0096929	0.254143	0.00764167	0.0065406	0.0339373	0.00745043	0.003513
HGNC:16698	"SORCS2"	Temporal Lobe Volume and Area	1	10	"++"	0.045586	0.431815	NA	NA	NA	0.045586	0.0131184	0.0065618	NA	NA	NA	9.35007	9	0.405607	0.000840113	1.87267e-05	TRUE	0.00127118	0.00902715	0.000404461	TRUE	4.89605e-22	NA	NA	NA	0.00173581	0.00130643	0.220605	NA	NA	NA	NA	NA	NA	0.476878	-0.0183278	0.0245602	0.692194	0.00345556	0.00872881
HGNC:12652	"VASP"	Temporal Lobe Volume and Area	2	7	"++"	0.0499098	NA	0.688324	0.00606612	0.0151225	0.012619	0.0185459	0.00743517	0.266465	1	0.605713	2.9898	6	0.810125	0.00168049	1.29515e-05	TRUE	1.01721e-06	0.00611864	0.000279146	TRUE	1.46729e-15	NA	NA	NA	0.00147725	0.00149712	0.369089	NA	NA	NA	NA	NA	NA	0.78437	-0.00808234	0.027992	0.0830946	0.0166897	0.00963052
HGNC:9498	"PSAP"	Temporal Lobe Volume and Area	20	16	"++"	0.0448171	NA	0.246799	0.00397643	0.00343341	0.030904	0.00882292	0.00408789	16.7993	19	0.603462	15.9592	15	0.384765	0.0167992	0.000549725	TRUE	2.51961e-44	0.0141486	0.000624792	TRUE	3.35618e-34	0.000126032	0.000734205	0.865622	0.000181464	0.000974345	0.854927	0.722041	0.00278956	0.00771974	0.690913	0.00201369	0.00506441	0.577567	0.00676717	0.0118677	0.343996	0.00548564	0.00579694
HGNC:17146	"ARL2BP"	Temporal Lobe Volume and Area	1	4	"++"	0.0321639	0.078677	NA	NA	NA	0.0321639	0.0152513	0.0071189	NA	NA	NA	3.63321	3	0.303892	0.000840042	9.37001e-05	TRUE	0.0116361	0.0036158	0.000249186	TRUE	1.20333e-08	NA	NA	NA	-0.00216319	0.00165756	0.321827	NA	NA	NA	NA	NA	NA	0.188992	0.0407067	0.0207639	0.0445447	0.0165648	0.00824559
HGNC:30178	"PPME1"	Temporal Lobe Volume and Area	NA	4	"NA+"	0.0154346	NA	NA	NA	NA	0.0154346	0.0258187	0.01066	NA	NA	NA	4.64709	3	0.19954	NA	NA	NA	NA	0.00354347	0.000318587	TRUE	7.29914e-08	NA	NA	NA	0.000750934	0.00690072	0.92328	NA	NA	NA	NA	NA	NA	0.949379	0.0102927	0.143593	0.0352153	0.0283491	0.0134619
HGNC:13291	"GABARAPL2"	Temporal Lobe Volume and Area	9	NA	"+NA"	0.0372658	NA	0.0372658	0.00890888	0.00427728	NA	NA	NA	9.1698	8	0.328175	NA	NA	NA	0.00757523	0.000409326	TRUE	2.09348e-18	NA	NA	NA	NA	9.50281e-06	0.000944441	0.992253	NA	NA	NA	0.374817	0.00882913	0.00931585	0.0393884	0.0108355	0.00525969	NA	NA	NA	NA	NA	NA
HGNC:1232	"EGLN1"	Temporal Lobe Volume and Area	11	7	"++"	0.048143	NA	0.619972	0.00296654	0.00598226	0.0134125	0.0168697	0.0068226	14.2855	10	0.160364	3.15813	6	0.788754	0.00924201	0.000440361	TRUE	6.43397e-23	0.00617824	0.00028098	TRUE	1.21554e-15	0.00180776	0.00120916	0.169113	0.000757141	0.00114121	0.536401	0.278434	-0.0178366	0.0154635	0.95752	0.00044831	0.00841642	0.791897	0.00523678	0.0188145	0.28105	0.00947242	0.00878734
HGNC:10589	"SCN2B"	Temporal Lobe Volume and Area	15	NA	"+NA"	0.00316946	NA	0.00316946	0.0073845	0.00250254	NA	NA	NA	32.291	14	0.00364137	NA	NA	NA	0.0126035	0.0012423	TRUE	4.41373e-24	NA	NA	NA	NA	0.000308996	0.000954217	0.751224	NA	NA	NA	0.2868	0.00612948	0.00551835	0.489789	0.00230109	0.00333179	NA	NA	NA	NA	NA	NA
HGNC:11562	"TANK"	Temporal Lobe Volume and Area	2	2	"++"	0.0385994	NA	0.164991	0.0185639	0.0133699	0.0386342	0.033258	0.0160817	1.37722	1	0.240575	0.523734	1	0.469253	0.00167987	0.000100158	TRUE	5.11449e-05	0.00179577	0.000145477	TRUE	9.63745e-05	NA	NA	NA	NA	NA	NA	NA	NA	NA	NA	NA	NA	NA	NA	NA	NA	NA	NA
HGNC:30904	"USO1"	Temporal Lobe Volume and Area	3	9	"++"	0.0434375	NA	0.141772	0.0137504	0.00935897	0.0518102	0.0121898	0.0062682	1.93839	2	0.379389	8.85634	8	0.354559	0.00252051	0.000124154	TRUE	3.24452e-07	0.00797282	0.00038298	TRUE	1.8533e-19	-0.00434542	0.00450448	0.511441	0.00158838	0.00262712	0.564514	0.457163	0.0838111	0.0732281	0.345888	0.0107905	0.0114477	0.74046	-0.0165603	0.0480458	0.263063	0.00921931	0.00823755
HGNC:6913	"MAX"	Temporal Lobe Volume and Area	2	8	"++"	0.00855676	NA	0.0660013	0.0269089	0.014637	0.0165842	0.0156908	0.00654932	4.8715	1	0.0273038	7.7335	7	0.356679	0.00168108	0.000250026	TRUE	0.000990471	0.00721843	0.000408279	TRUE	7.51194e-17	NA	NA	NA	0.00255673	0.00219902	0.289113	NA	NA	NA	NA	NA	NA	0.481144	-0.0298211	0.0397166	0.190224	0.0115409	0.00881037
HGNC:21586	"TTL"	Temporal Lobe Volume and Area	3	NA	"+NA"	0.031822	NA	0.031822	0.021379	0.00995926	NA	NA	NA	2.44696	2	0.294205	NA	NA	NA	0.00252029	0.000213793	TRUE	3.25769e-06	NA	NA	NA	NA	-0.000110856	0.00536005	0.986835	NA	NA	NA	0.847542	0.0233285	0.0955435	0.0403676	0.0243181	0.0118627	NA	NA	NA	NA	NA	NA
HGNC:4816	"HARS1"	Temporal Lobe Volume and Area	1	9	"++"	0.027912	0.0470241	NA	NA	NA	0.027912	0.0135393	0.00615836	NA	NA	NA	10.3206	8	0.243239	0.000840208	0.000119533	TRUE	0.0182994	0.00793638	0.000459219	TRUE	1.86604e-18	NA	NA	NA	0.00204068	0.00215593	0.375392	NA	NA	NA	NA	NA	NA	0.587422	-0.0213156	0.0374904	0.226769	0.00995056	0.00823229
HGNC:17895	"UBE2S"	Temporal Lobe Volume and Area	3	NA	"+NA"	0.031214	NA	0.031214	0.0236647	0.0109847	NA	NA	NA	2.48412	2	0.288789	NA	NA	NA	0.00251994	0.000215923	TRUE	3.41619e-06	NA	NA	NA	NA	0.00284718	0.00182211	0.362422	NA	NA	NA	0.672365	-0.015462	0.0273433	0.0348198	0.0299247	0.0141793	NA	NA	NA	NA	NA	NA
HGNC:18187	"SIAE"	Temporal Lobe Volume and Area	6	16	"++"	0.0160576	NA	0.118552	0.0111763	0.00716022	0.0191033	0.0102783	0.00438585	8.82885	5	0.116089	19.3762	15	0.197192	0.00504068	0.000341367	TRUE	6.11064e-12	0.0140795	0.000753592	TRUE	2.07666e-32	-0.000300028	0.00298228	0.924706	0.000624431	0.000842474	0.47083	0.748207	0.0156176	0.0454071	0.852825	0.00180866	0.00974941	0.901353	0.00160866	0.012745	0.0211657	0.0153568	0.00666234
HGNC:2340	"CRADD"	Temporal Lobe Volume and Area	1	11	"++"	0.0440302	0.962951	NA	NA	NA	0.0440302	0.0119933	0.00595553	NA	NA	NA	10.8735	10	0.367456	0.000839852	6.53904e-08	TRUE	0.000173997	0.00979067	0.000452388	TRUE	9.46168e-24	NA	NA	NA	0.000781569	0.00157569	0.63177	NA	NA	NA	NA	NA	NA	0.941409	-0.00221996	0.0293736	0.254737	0.00952758	0.00836546
HGNC:14388	"GP6"	Temporal Lobe Volume and Area	2	12	"++"	0.0291404	NA	0.774761	0.00416887	0.0145687	0.0058857	0.015009	0.00544972	2.9965	1	0.0834444	12.8688	11	0.301989	0.00168527	9.32889e-05	TRUE	4.10651e-05	0.0106029	0.000619811	TRUE	4.43314e-24	NA	NA	NA	0.00112917	0.00168361	0.517611	NA	NA	NA	NA	NA	NA	0.866167	-0.00535287	0.0309563	0.0830403	0.0134582	0.00776445
HGNC:542	"ANXA4"	Temporal Lobe Volume and Area	2	6	"++"	0.00366541	NA	0.0212452	0.0330849	0.0143623	0.019647	0.0172964	0.00741372	2.59144	1	0.107443	7.83148	5	0.165771	0.00168027	0.000239324	TRUE	0.000846828	0.00531902	0.000402249	TRUE	8.25873e-12	NA	NA	NA	-0.002864	0.00386361	0.499686	NA	NA	NA	NA	NA	NA	0.379399	0.0673422	0.0682103	0.267687	0.0125703	0.0113409
HGNC:9031	"PLA2G2A"	Temporal Lobe Volume and Area	7	7	"--"	0.045575	NA	0.0312999	-0.0127934	0.00594148	0.248653	-0.00696815	0.00604022	4.00279	6	0.676299	7.5509	6	0.272885	0.00587763	0.000261802	TRUE	2.32484e-15	0.00619019	0.000269158	TRUE	7.95443e-16	-0.00280927	0.0021164	0.24176	-0.0021631	0.00113595	0.115237	0.777582	0.00421003	0.0141206	0.0540172	-0.0145024	0.00752705	0.301516	0.0149952	0.0130199	0.391635	-0.00688305	0.00803479
HGNC:2547	"CTSZ"	Temporal Lobe Volume and Area	8	22	"++"	0.00371192	NA	0.111873	0.00526691	0.00331288	0.00378452	0.00811183	0.00280145	10.6461	7	0.154818	45.1727	21	0.00164381	0.00672034	0.000399197	TRUE	4.52538e-16	0.0194035	0.00162289	TRUE	4.66077e-38	0.00209787	0.00215257	0.367403	0.000514059	0.000725907	0.487018	0.675841	-0.00494099	0.011248	0.200777	0.00471664	0.00368677	0.592218	0.00393095	0.00722135	0.222377	0.00433238	0.00355046
HGNC:30237	"CC2D1A"	Temporal Lobe Volume and Area	NA	4	"NA+"	0.0164951	NA	NA	NA	NA	0.0164951	0.0259863	0.0108377	NA	NA	NA	4.64415	3	0.199787	NA	NA	NA	NA	0.00355375	0.000314952	TRUE	6.51357e-08	NA	NA	NA	0.00505283	0.00465504	0.391136	NA	NA	NA	NA	NA	NA	0.506419	-0.0765254	0.0953457	0.0530095	0.0255297	0.0131947
HGNC:19964	"VASH1"	Temporal Lobe Volume and Area	NA	11	"NA+"	0.0181433	NA	NA	NA	NA	0.0181433	0.0121983	0.00516289	NA	NA	NA	15.0502	10	0.130243	NA	NA	NA	NA	0.00970867	0.000625234	TRUE	1.54934e-21	NA	NA	NA	0.000489426	0.00122333	0.698429	NA	NA	NA	NA	NA	NA	0.809083	0.0048549	0.0195114	0.0140403	0.0177068	0.00720895
HGNC:17038	"MGLL"	Temporal Lobe Volume and Area	NA	9	"NA+"	0.0145769	NA	NA	NA	NA	0.0145769	0.0150387	0.00615652	NA	NA	NA	12.9382	8	0.113994	NA	NA	NA	NA	0.00791361	0.000572871	TRUE	3.43237e-17	NA	NA	NA	0.00277693	0.00158478	0.123187	NA	NA	NA	NA	NA	NA	0.299092	-0.0296552	0.0264439	0.624541	0.00440605	0.00900251
HGNC:7656	"NCAM1"	Temporal Lobe Volume and Area	15	16	"--"	0.000343738	NA	0.0496902	-0.00881612	0.00449201	0.00060627	-0.0137671	0.00401515	27.3422	14	0.0173728	50.2914	15	1.079e-05	0.0126	0.000945273	TRUE	9.20654e-27	0.0140582	0.00187999	TRUE	1.27428e-22	-0.00102597	0.00119281	0.405303	5.19632e-06	0.00138288	0.997055	0.835226	0.00327159	0.015416	0.323946	-0.0070656	0.00716316	0.501948	-0.0138369	0.0200762	0.0470017	-0.0122283	0.00615639
HGNC:2891	"DKK1"	Temporal Lobe Volume and Area	12	33	"++"	0.0165966	NA	0.305369	0.00340038	0.00331748	0.00770711	0.00665835	0.00249878	31.1743	11	0.00103347	40.7586	32	0.137839	0.0100831	0.00097651	TRUE	1.0981e-19	0.0288645	0.00145029	TRUE	8.6398e-67	-4.18882e-05	0.00115996	0.971904	0.000370078	0.000517671	0.480026	0.695482	0.00364992	0.00905853	0.139862	0.00810213	0.00548812	0.71083	0.00244716	0.00654037	0.552691	0.00248029	0.00417746
HGNC:23419	"KIFBP"	Temporal Lobe Volume and Area	2	9	"++"	0.00406371	NA	0.0766626	0.0220531	0.0124566	0.00611749	0.0137968	0.00503273	5.03288	1	0.0248705	11.6418	8	0.167917	0.00168106	0.000247476	TRUE	0.000954002	0.00797282	0.00058051	TRUE	3.2299e-17	NA	NA	NA	1.33337e-05	0.00170253	0.99397	NA	NA	NA	NA	NA	NA	0.574704	0.0136228	0.0231494	0.108385	0.010574	0.00658612
HGNC:20434	"TREML1"	Temporal Lobe Volume and Area	9	15	"++"	0.0455954	NA	0.248263	0.00659695	0.00571373	0.031366	0.00840725	0.00390599	9.5845	8	0.295407	14.4488	14	0.416838	0.00756211	0.000330829	TRUE	2.00728e-19	0.0131114	0.000578235	TRUE	5.64914e-32	0.000619294	0.00104189	0.570951	9.9052e-05	0.000876545	0.911755	0.928982	-0.00137826	0.014919	0.646813	0.00361536	0.00789046	0.565002	0.00712537	0.0120674	0.527494	0.00370998	0.00587174
HGNC:30292	"G3BP1"	Temporal Lobe Volume and Area	4	NA	"+NA"	0.0477992	NA	0.0477992	0.0165971	0.00838599	NA	NA	NA	3.22254	3	0.35857	NA	NA	NA	0.00335998	0.000216355	TRUE	1.51572e-08	NA	NA	NA	NA	0.00101907	0.00188754	0.643344	NA	NA	NA	0.945171	0.00220897	0.0284451	0.0749266	0.0187411	0.0105233	NA	NA	NA	NA	NA	NA
HGNC:21528	"DIABLO"	Temporal Lobe Volume and Area	4	8	"++"	0.0411884	NA	0.802682	0.0018118	0.00725073	0.00858426	0.0186576	0.00709904	1.55621	3	0.66936	7.75507	7	0.354686	0.00336305	4.90533e-05	TRUE	2.58285e-11	0.00708041	0.000444318	TRUE	3.34424e-16	0.00112039	0.00160753	0.557941	-0.000195177	0.00332356	0.955078	0.639757	-0.0102407	0.0187515	0.754219	0.00271587	0.00867464	0.743191	0.0224745	0.0654951	0.107121	0.015381	0.00954589
HGNC:13771	"SOST"	Temporal Lobe Volume and Area	8	35	"++"	0.0427953	NA	0.471528	0.00401892	0.00558187	0.0153008	0.00645895	0.00266329	5.03345	7	0.655881	38.1958	34	0.284532	0.0067244	0.000168247	TRUE	1.54538e-19	0.0309178	0.00133564	TRUE	4.18937e-74	-7.75614e-05	0.00140293	0.957706	0.000172256	0.000435319	0.694872	0.812943	0.00512168	0.0207129	0.377558	0.00633359	0.00717764	0.451236	0.00444702	0.00583292	0.350849	0.00400805	0.00429613
HGNC:1374	"CA3"	Temporal Lobe Volume and Area	13	13	"++"	0.00645355	NA	0.0593815	0.00808669	0.00428921	0.0133515	0.0105	0.00424369	18.6634	12	0.0969812	24.0206	12	0.02021	0.0109278	0.000673236	TRUE	6.01734e-25	0.0113502	0.000913381	TRUE	3.13482e-23	0.000292946	0.00104629	0.784685	0.00110866	0.00141098	0.448615	0.646689	0.00532997	0.0113109	0.701386	0.00237606	0.00619653	0.896346	-0.0023229	0.017423	0.479343	0.0043433	0.00614016
HGNC:21245	"PI16"	Temporal Lobe Volume and Area	NA	14	"NA-"	0.00446478	NA	NA	NA	NA	0.00446478	-0.00931463	0.00327598	NA	NA	NA	29.416	13	0.00571177	NA	NA	NA	NA	0.0122373	0.00113628	TRUE	1.39434e-23	NA	NA	NA	0.00151007	0.000899495	0.119019	NA	NA	NA	NA	NA	NA	0.0257922	-0.0200246	0.00787416	0.0001052	-0.0157679	0.0040657
HGNC:20597	"UFM1"	Temporal Lobe Volume and Area	3	NA	"+NA"	0.0312665	NA	0.0312665	0.0167691	0.00778632	NA	NA	NA	2.59901	2	0.272666	NA	NA	NA	0.00252055	0.000219317	TRUE	3.66436e-06	NA	NA	NA	NA	0.00180373	0.0013333	0.405239	NA	NA	NA	0.727956	0.00525349	0.0115363	0.0485997	0.0169139	0.00857663	NA	NA	NA	NA	NA	NA
HGNC:8052	"NUDT5"	Temporal Lobe Volume and Area	NA	9	"NA+"	0.0313366	NA	NA	NA	NA	0.0313366	0.0143136	0.00664893	NA	NA	NA	10.3906	8	0.238671	NA	NA	NA	NA	0.00793638	0.000455309	TRUE	1.68023e-18	NA	NA	NA	-0.00121774	0.00281806	0.678653	NA	NA	NA	NA	NA	NA	0.511649	0.037496	0.0542404	0.171919	0.0128436	0.00940193
HGNC:6886	"MAPK9"	Temporal Lobe Volume and Area	3	1	"++"	0.0336559	0.0147148	0.0336559	0.0234871	0.0110571	NA	NA	NA	2.54292	2	0.280422	NA	NA	NA	0.00252029	0.000213793	TRUE	3.25769e-06	0.000882606	0.000180308	TRUE	0.0355077	-0.00158074	0.0162998	0.938453	NA	NA	NA	0.893018	0.0547236	0.322572	0.0485709	0.0283255	0.0143614	NA	NA	NA	NA	NA	NA
HGNC:11126	"SMTN"	Temporal Lobe Volume and Area	6	4	"++"	0.0484756	NA	0.397687	0.00720014	0.00851324	0.021084	0.0171073	0.00741708	8.38279	5	0.136363	1.295	3	0.73032	0.00504144	0.000275708	TRUE	1.06304e-12	0.00351726	0.000200456	TRUE	5.16033e-09	0.00184859	0.00178234	0.358238	0.000909592	0.00167595	0.64171	0.515563	-0.0206679	0.0290113	0.610057	-0.00591801	0.0116041	0.820962	0.00572497	0.0222453	0.047143	0.0172394	0.00868479
HGNC:8950	"SERPINB6"	Temporal Lobe Volume and Area	NA	8	"NA+"	0.0151139	NA	NA	NA	NA	0.0151139	0.0171388	0.00705405	NA	NA	NA	11.6813	7	0.111538	NA	NA	NA	NA	0.00702517	0.00053285	TRUE	3.43387e-15	NA	NA	NA	0.00569568	0.00244015	0.0583085	NA	NA	NA	NA	NA	NA	0.0994351	-0.0925719	0.0475394	0.481378	0.00722135	0.0102563
HGNC:13937	"MPIG6B"	Temporal Lobe Volume and Area	2	9	"++"	0.00764157	NA	0.0284526	0.0298373	0.0136182	0.0337956	0.011098	0.00522874	3.34358	1	0.0674676	9.20216	8	0.32553	0.00168032	0.000246777	TRUE	0.000946939	0.00791361	0.000415363	TRUE	6.0968e-19	NA	NA	NA	3.29377e-05	0.0012289	0.979365	NA	NA	NA	NA	NA	NA	0.591954	0.0106174	0.0189081	0.479135	0.00511586	0.00722891
HGNC:25528	"NECAP2"	Temporal Lobe Volume and Area	NA	3	"NA+"	0.0157471	NA	NA	NA	NA	0.0157471	0.0267158	0.0110637	NA	NA	NA	3.35457	2	0.186881	NA	NA	NA	NA	0.00271185	0.000278348	TRUE	5.44109e-06	NA	NA	NA	-0.00328902	0.00739014	0.733426	NA	NA	NA	NA	NA	NA	0.641575	0.0887592	0.14063	0.0111641	0.0362457	0.0142839
HGNC:17084	"SYNE2"	Temporal Lobe Volume and Area	4	NA	"+NA"	0.04421	NA	0.04421	0.0203798	0.0101287	NA	NA	NA	3.51137	3	0.319291	NA	NA	NA	0.0033606	0.000229092	TRUE	2.08913e-08	NA	NA	NA	NA	0.00346604	0.00234328	0.277208	NA	NA	NA	0.446845	-0.0386835	0.0411955	0.0791748	0.0218257	0.0124328	NA	NA	NA	NA	NA	NA
HGNC:17623	"NUB1"	Temporal Lobe Volume and Area	NA	10	"NA+"	0.0335557	NA	NA	NA	NA	0.0335557	0.0121684	0.00572533	NA	NA	NA	11.878	9	0.220275	NA	NA	NA	NA	0.00882606	0.000496832	TRUE	1.62035e-20	NA	NA	NA	0.000848231	0.00142132	0.567147	NA	NA	NA	NA	NA	NA	0.930844	-0.00224802	0.0251025	0.038323	0.0166438	0.0080351
HGNC:4029	"FXYD5"	Temporal Lobe Volume and Area	NA	5	"NA+"	0.0119078	NA	NA	NA	NA	0.0119078	0.01912	0.00760278	NA	NA	NA	7.41912	4	0.115329	NA	NA	NA	NA	0.00448943	0.000416468	TRUE	1.95606e-09	NA	NA	NA	0.000681326	0.00386585	0.87133	NA	NA	NA	NA	NA	NA	0.904701	0.00820572	0.0630595	0.0250185	0.0220746	0.00984982
HGNC:2689	"DBH"	Temporal Lobe Volume and Area	NA	17	"NA+"	0.022433	NA	NA	NA	NA	0.022433	0.0154969	0.00678809	NA	NA	NA	24.7304	16	0.0747214	NA	NA	NA	NA	0.0148898	0.000907332	TRUE	5.5637e-33	NA	NA	NA	-4.45898e-05	0.00104077	0.966392	NA	NA	NA	NA	NA	NA	0.503285	0.0164546	0.0239923	0.441448	0.00787329	0.0102284
HGNC:12711	"VPS26A"	Temporal Lobe Volume and Area	8	NA	"+NA"	0.0399254	NA	0.0399254	0.00969185	0.00471733	NA	NA	NA	8.76423	7	0.270029	NA	NA	NA	0.00673115	0.000393484	TRUE	3.70367e-16	NA	NA	NA	NA	0.000540568	0.00111073	0.643752	NA	NA	NA	0.842998	0.0030501	0.0147484	0.159419	0.00855136	0.0060776	NA	NA	NA	NA	NA	NA
HGNC:15450	"TGOLN2"	Temporal Lobe Volume and Area	NA	15	"NA+"	0.0128872	NA	NA	NA	NA	0.0128872	0.0135451	0.00544665	NA	NA	NA	25.6945	14	0.0282992	NA	NA	NA	NA	0.0131114	0.000966025	TRUE	1.8274e-27	NA	NA	NA	-0.0017028	0.00101536	0.1174	NA	NA	NA	NA	NA	NA	0.0379104	0.0406747	0.017604	0.126483	0.0126736	0.00829359
HGNC:7218	"MPO"	Temporal Lobe Volume and Area	39	17	"++"	0.0208848	NA	0.0201089	0.00430637	0.00185275	0.153112	0.00399491	0.00279633	47.9452	38	0.129411	34.0524	16	0.00534531	0.0327638	0.00161664	TRUE	1.13747e-77	0.0149909	0.00109374	TRUE	3.42374e-31	-0.000159824	0.000377936	0.674825	2.54206e-05	0.000608225	0.967214	0.080462	0.00511783	0.00284759	0.0156752	0.00725417	0.00300207	0.484256	0.00385537	0.00537541	0.0480959	0.007182	0.00363366
HGNC:389	"AKR7A2"	Temporal Lobe Volume and Area	5	NA	"+NA"	0.0290713	NA	0.0290713	0.0142366	0.006523	NA	NA	NA	5.72202	4	0.220892	NA	NA	NA	0.00420057	0.000317739	TRUE	7.73867e-10	NA	NA	NA	NA	0.00121355	0.00186077	0.560801	NA	NA	NA	0.934781	-0.00238596	0.026846	0.358479	0.00745667	0.00812036	NA	NA	NA	NA	NA	NA
HGNC:11427	"STUB1"	Temporal Lobe Volume and Area	3	NA	"+NA"	0.0172695	NA	0.0172695	0.0232533	0.00976652	NA	NA	NA	3.4178	2	0.181065	NA	NA	NA	0.00252153	0.000275352	TRUE	1.09631e-05	NA	NA	NA	NA	0.000542912	0.00471	0.926941	NA	NA	NA	0.884552	0.0144244	0.0786672	0.0501578	0.0244041	0.0124599	NA	NA	NA	NA	NA	NA
HGNC:9115	"PMM2"	Temporal Lobe Volume and Area	2	5	"++"	0.0239785	NA	0.389128	0.0124946	0.0145083	0.00930718	0.024763	0.00952219	0.0197702	1	0.888181	5.96592	4	0.201708	0.00167916	2.30754e-05	TRUE	2.24903e-06	0.00451975	0.000385714	TRUE	9.41633e-10	NA	NA	NA	0.00474107	0.0024489	0.148291	NA	NA	NA	NA	NA	NA	0.264398	-0.0643967	0.0470277	0.239702	0.0166709	0.0141791
HGNC:19373	"TP53I3"	Temporal Lobe Volume and Area	13	7	"++"	0.0392351	NA	0.114214	0.00763408	0.00483313	0.0569132	0.0102907	0.00540486	9.12	12	0.692649	8.66868	6	0.193086	0.0109197	0.000351976	TRUE	2.28488e-29	0.00640756	0.000372531	TRUE	6.61929e-15	0.00167131	0.000763746	0.0511195	0.00241223	0.00100962	0.0624463	0.658612	-0.00313143	0.00689647	0.438274	0.00506625	0.00653617	0.371095	-0.00982812	0.0100059	0.59378	0.00371893	0.00697256
HGNC:4377	"GMPR2"	Temporal Lobe Volume and Area	4	9	"++"	0.033771	NA	0.652491	0.00165001	0.0036642	0.00832756	0.0147646	0.00559584	5.15211	3	0.160992	9.9327	8	0.269782	0.0033591	0.000162273	TRUE	3.28604e-09	0.00805591	0.000511946	TRUE	4.50526e-18	-6.73911e-05	0.00170014	0.971982	0.00102845	0.00138127	0.480774	0.866572	0.00199341	0.0104697	0.586467	0.00209541	0.00385212	0.936587	-0.00192236	0.0233119	0.336308	0.00747703	0.00777654
HGNC:9581	"PSTPIP2"	Temporal Lobe Volume and Area	NA	7	"NA+"	0.013742	NA	NA	NA	NA	0.013742	0.0186679	0.00757644	NA	NA	NA	11.1075	6	0.0851109	NA	NA	NA	NA	0.00648366	0.00052055	TRUE	1.574e-13	NA	NA	NA	-8.27486e-05	0.00189802	0.966913	NA	NA	NA	NA	NA	NA	0.572301	0.0200275	0.0331673	0.0763351	0.0222861	0.0125743
HGNC:7102	"MINPP1"	Temporal Lobe Volume and Area	11	NA	"+NA"	0.0358413	NA	0.0358413	0.00616205	0.00293609	NA	NA	NA	13.5671	10	0.193669	NA	NA	NA	0.00924051	0.00054461	TRUE	1.3188e-21	NA	NA	NA	NA	0.0011053	0.000820731	0.210997	NA	NA	NA	0.982851	-0.000126211	0.0057112	0.111426	0.00612535	0.00384803	NA	NA	NA	NA	NA	NA
HGNC:3685	"FGF7"	Temporal Lobe Volume and Area	3	NA	"+NA"	0.0367649	NA	0.0367649	0.0240569	0.0115195	NA	NA	NA	2.69375	2	0.260052	NA	NA	NA	0.00252029	0.000213793	TRUE	3.25769e-06	NA	NA	NA	NA	0.0072809	0.0190277	0.767341	NA	NA	NA	0.802295	-0.125906	0.392305	0.0129747	0.0350253	0.0140977	NA	NA	NA	NA	NA	NA
HGNC:24263	"BOLA1"	Temporal Lobe Volume and Area	20	8	"++"	0.0312599	NA	0.0705907	0.00342797	0.00189589	0.0702119	0.00541444	0.00299051	14.6427	19	0.74502	13.5291	7	0.0602194	0.0168196	0.000542808	TRUE	1.75579e-44	0.0072305	0.000509305	TRUE	8.89842e-16	0.000918983	0.000608031	0.148042	0.00178081	0.000831834	0.0760635	0.66153	0.00108932	0.00244717	0.0686395	0.00406297	0.00223144	0.761078	-0.00148678	0.00467165	0.148513	0.00480492	0.00332566
HGNC:7059	"MGMT"	Temporal Lobe Volume and Area	NA	6	"NA+"	0.0241742	NA	NA	NA	NA	0.0241742	0.0179455	0.00796037	NA	NA	NA	7.87545	5	0.163235	NA	NA	NA	NA	0.00529564	0.000392645	TRUE	7.29588e-12	NA	NA	NA	-0.0024803	0.00467042	0.623492	NA	NA	NA	NA	NA	NA	0.50585	0.0645661	0.0884483	0.342176	0.010459	0.0110109
HGNC:1704	"CD84"	Temporal Lobe Volume and Area	NA	19	"NA+"	0.0198179	NA	NA	NA	NA	0.0198179	0.00709684	0.00304615	NA	NA	NA	30.3987	18	0.0337463	NA	NA	NA	NA	0.0167695	0.00108566	TRUE	3.72933e-36	NA	NA	NA	-0.000276452	0.000729862	0.709545	NA	NA	NA	NA	NA	NA	0.275088	0.010134	0.00898596	0.258625	0.00497657	0.00440542
HGNC:9922	"RBP4"	Temporal Lobe Volume and Area	5	NA	"+NA"	0.0338607	NA	0.0338607	0.0157404	0.00741868	NA	NA	NA	5.61046	4	0.230189	NA	NA	NA	0.00419936	0.000306435	TRUE	5.9701e-10	NA	NA	NA	NA	-0.00148524	0.00180881	0.471755	NA	NA	NA	0.260339	0.0352544	0.0254722	0.0253311	0.0217911	0.00974418	NA	NA	NA	NA	NA	NA
HGNC:15460	"CACNA2D3"	Temporal Lobe Volume and Area	20	NA	"+NA"	0.0128536	NA	0.0128536	0.00791916	0.0031832	NA	NA	NA	36.6888	19	0.00867664	NA	NA	NA	0.0168031	0.00129933	TRUE	7.1152e-35	NA	NA	NA	NA	0.000119492	0.000729677	0.871744	NA	NA	NA	0.390413	0.00687766	0.00781478	0.0137893	0.0107229	0.0043541	NA	NA	NA	NA	NA	NA
HGNC:7631	"NAGA"	Temporal Lobe Volume and Area	NA	13	"NA+"	0.0138471	NA	NA	NA	NA	0.0138471	0.00858035	0.00348624	NA	NA	NA	22.7053	12	0.0303345	NA	NA	NA	NA	0.0117332	0.000871575	TRUE	2.74922e-24	NA	NA	NA	0.000877622	0.000868496	0.333964	NA	NA	NA	NA	NA	NA	0.739891	0.00259427	0.00761891	0.111782	0.00688532	0.00432975
HGNC:9958	"REN"	Temporal Lobe Volume and Area	7	11	"++"	0.0039248	NA	0.655371	0.00258192	0.00578498	0.000688017	0.0207672	0.00611823	5.47414	6	0.484588	21.7774	10	0.0162796	0.00588079	0.000171929	TRUE	8.41451e-17	0.0096983	0.00100894	TRUE	4.98001e-18	-0.00044232	0.0010004	0.676856	0.000787389	0.00184391	0.679397	0.56627	0.00616186	0.0100409	0.603761	0.00378244	0.00728793	0.861351	0.00631421	0.035133	0.093213	0.0142155	0.00846822
HGNC:18518	"RNASEH2A"	Temporal Lobe Volume and Area	NA	4	"NA+"	0.0262923	NA	NA	NA	NA	0.0262923	0.0160855	0.00723964	NA	NA	NA	4.69753	3	0.195333	NA	NA	NA	NA	0.00350782	0.000291956	TRUE	4.84889e-08	NA	NA	NA	-0.000464954	0.00157654	0.795852	NA	NA	NA	NA	NA	NA	0.339997	0.0193909	0.0156073	0.0256149	0.0188427	0.00844207
HGNC:11821	"TIMP2"	Temporal Lobe Volume and Area	6	1	"--"	0.0238388	0.178489	0.0238388	-0.0114679	0.00507494	NA	NA	NA	8.15273	5	0.148017	NA	NA	NA	0.00503999	0.000401781	TRUE	2.52931e-11	0.000875198	5.48564e-05	TRUE	0.00410911	-0.000866404	0.00117252	0.500965	NA	NA	NA	0.647933	-0.00530348	0.0107603	0.0668042	-0.0104806	0.00571778	NA	NA	NA	NA	NA	NA
HGNC:5391	"IDUA"	Temporal Lobe Volume and Area	23	34	"++"	0.0316987	NA	0.589856	0.00155805	0.0028904	0.00854298	0.0073823	0.00280715	32.6398	22	0.067124	43.7926	33	0.0991536	0.0193399	0.000997905	TRUE	1.72466e-45	0.0297357	0.00153661	TRUE	2.89531e-68	0.00114134	0.000683851	0.10996	0.000506814	0.00043403	0.251557	0.330748	-0.0053024	0.00532548	0.113093	0.00683396	0.00431317	0.660884	0.00237388	0.00536098	0.0733185	0.00750813	0.00419251
HGNC:7082	"CD99"	Temporal Lobe Volume and Area	NA	9	"NA+"	0.0174963	NA	NA	NA	NA	0.0174963	0.0137536	0.00578828	NA	NA	NA	14.5938	8	0.0675411	NA	NA	NA	NA	0.00793638	0.000613293	TRUE	7.79866e-17	NA	NA	NA	-0.00024128	0.00142362	0.87021	NA	NA	NA	NA	NA	NA	0.48186	0.0174851	0.0235438	0.0707549	0.0138419	0.00765997
HGNC:9750	"PZP"	Temporal Lobe Volume and Area	21	8	"--"	0.0213436	NA	0.223227	-0.0048537	0.003985	0.0141489	-0.0222516	0.00906949	26.019	20	0.165185	11.3032	7	0.125929	0.0176384	0.000833415	TRUE	1.2982e-42	0.00699067	0.000524925	TRUE	3.29859e-15	-0.00131235	0.000775056	0.106743	-0.000595421	0.00188302	0.762557	0.419888	0.00665001	0.00806553	0.950681	0.000354899	0.00573792	0.836039	-0.00926763	0.0428777	0.131015	-0.0188692	0.0124953
HGNC:4168	"GAS6"	Temporal Lobe Volume and Area	NA	29	"NA-"	0.0299767	NA	NA	NA	NA	0.0299767	-0.00536388	0.00247138	NA	NA	NA	42.92	28	0.0354297	NA	NA	NA	NA	0.0254572	0.00144336	TRUE	7.75663e-57	NA	NA	NA	-0.000345262	0.000449345	0.448937	NA	NA	NA	NA	NA	NA	0.642205	-0.00234604	0.00499272	0.0463077	-0.00710341	0.00356493
HGNC:6569	"LGALS8"	Temporal Lobe Volume and Area	1	12	"++"	0.0122902	0.0295717	NA	NA	NA	0.0122902	0.0130256	0.00520254	NA	NA	NA	22.4379	11	0.021192	0.000840351	0.000143456	TRUE	0.0261956	0.0104962	0.000869896	TRUE	2.45426e-21	NA	NA	NA	0.00307128	0.00135414	0.0467241	NA	NA	NA	NA	NA	NA	0.139078	-0.0366322	0.0227918	0.0552283	0.0145306	0.00757958
HGNC:16309	"LILRA5"	Temporal Lobe Volume and Area	13	27	"++"	0.00891215	NA	0.455223	0.00284648	0.0038119	0.00251941	0.00892903	0.00295565	24.4987	12	0.0173854	47.6213	26	0.00597389	0.0109215	0.000759278	TRUE	5.39179e-24	0.0238509	0.00171961	TRUE	3.76246e-49	0.00209705	0.00105419	0.0721202	0.00074364	0.000547457	0.186484	0.138677	-0.0197016	0.0123403	0.897094	-0.000661543	0.00511501	0.999451	5.32238e-06	0.00765867	0.123918	0.00684959	0.00445203
HGNC:6770	"SMAD4"	Temporal Lobe Volume and Area	4	NA	"+NA"	0.01332	NA	0.01332	0.0245573	0.00992175	NA	NA	NA	5.98648	3	0.11227	NA	NA	NA	0.00336145	0.000367037	TRUE	3.78529e-07	NA	NA	NA	NA	0.00361207	0.00507885	0.55072	NA	NA	NA	0.702917	-0.0412988	0.09386	0.18352	0.016381	0.0123166	NA	NA	NA	NA	NA	NA
HGNC:7584	"MYL3"	Temporal Lobe Volume and Area	9	16	"++"	0.00822784	NA	0.972086	0.000161621	0.0046187	0.00107654	0.0130908	0.00400364	47.7136	8	1.12063e-07	27.4975	15	0.024935	0.00756016	0.00144551	TRUE	1.37252e-10	0.0143844	0.00115723	TRUE	1.09551e-28	-0.0037018	0.00233748	0.157285	0.000773951	0.00104497	0.471149	0.180821	0.0433375	0.0291604	0.865515	0.00114414	0.00675578	0.853486	0.00280919	0.0149333	0.397436	0.00524202	0.00619471
HGNC:31830	"MICU2"	Temporal Lobe Volume and Area	3	NA	"+NA"	0.0368249	NA	0.0368249	0.0221956	0.0106316	NA	NA	NA	2.8545	2	0.239968	NA	NA	NA	0.00252058	0.000218581	TRUE	3.60694e-06	NA	NA	NA	NA	-0.0118264	0.0141808	0.557476	NA	NA	NA	0.524998	0.22355	0.241834	0.0196163	0.0311828	0.0133625	NA	NA	NA	NA	NA	NA
HGNC:15931	"SNPH"	Temporal Lobe Volume and Area	3	NA	"+NA"	0.0189186	NA	0.0189186	0.0254297	0.0108344	NA	NA	NA	3.60895	2	0.164561	NA	NA	NA	0.00252039	0.000276291	TRUE	1.1203e-05	NA	NA	NA	NA	0.00237943	0.00317133	0.590215	NA	NA	NA	0.861084	-0.0115118	0.0519156	0.330035	0.0135317	0.0138923	NA	NA	NA	NA	NA	NA
HGNC:9206	"PON3"	Temporal Lobe Volume and Area	NA	14	"NA+"	0.0441725	NA	NA	NA	NA	0.0441725	0.00858719	0.00426703	NA	NA	NA	17.4066	13	0.181375	NA	NA	NA	NA	0.0122868	0.00065022	TRUE	1.40034e-28	NA	NA	NA	0.00132092	0.000828334	0.136769	NA	NA	NA	NA	NA	NA	0.583542	-0.00568793	0.0100959	0.0577308	0.0114958	0.00605766
HGNC:8648	"PCBP2"	Temporal Lobe Volume and Area	NA	11	"NA+"	0.0343862	NA	NA	NA	NA	0.0343862	0.0132058	0.00624235	NA	NA	NA	14.807	10	0.139257	NA	NA	NA	NA	0.0096465	0.000584325	TRUE	7.04159e-22	NA	NA	NA	0.00450664	0.001894	0.0412661	NA	NA	NA	NA	NA	NA	0.0775065	-0.0744584	0.0373727	0.112554	0.0143812	0.0090629
HGNC:26057	"NMRK1"	Temporal Lobe Volume and Area	3	NA	"+NA"	0.0232752	NA	0.0232752	0.0281214	0.0123943	NA	NA	NA	3.48218	2	0.175329	NA	NA	NA	0.00252043	0.000261504	TRUE	8.52661e-06	NA	NA	NA	NA	0.00246404	0.00285794	0.547032	NA	NA	NA	0.873096	-0.00949892	0.0470189	0.461366	0.0128718	0.0174746	NA	NA	NA	NA	NA	NA
HGNC:11569	"TARBP2"	Temporal Lobe Volume and Area	NA	5	"NA+"	0.0188618	NA	NA	NA	NA	0.0188618	0.0184386	0.00785205	NA	NA	NA	7.48911	4	0.11219	NA	NA	NA	NA	0.00451152	0.000394034	TRUE	1.15161e-09	NA	NA	NA	-0.0011303	0.00428094	0.808856	NA	NA	NA	NA	NA	NA	0.648642	0.0381298	0.0755814	0.108344	0.0168698	0.0105063
HGNC:25622	"TBC1D23"	Temporal Lobe Volume and Area	NA	7	"NA+"	0.0263118	NA	NA	NA	NA	0.0263118	0.0164334	0.00739717	NA	NA	NA	10.0909	6	0.120874	NA	NA	NA	NA	0.00620108	0.000455346	TRUE	1.13634e-13	NA	NA	NA	0.003288	0.00176492	0.121505	NA	NA	NA	NA	NA	NA	0.246409	-0.043592	0.0332163	0.381908	0.00943085	0.0107857
HGNC:2529	"CTSD"	Temporal Lobe Volume and Area	6	12	"++"	0.0444142	NA	0.0794503	0.0095448	0.00544209	0.0949592	0.0074963	0.00448934	1.20774	5	0.944133	20.0594	11	0.0445324	0.00504035	0.00012982	TRUE	6.0772e-15	0.0114035	0.000692355	TRUE	1.22514e-24	0.000491801	0.00102957	0.657811	-0.000623764	0.000977149	0.537589	0.647564	0.00521601	0.0105707	0.101943	0.00995688	0.00608795	0.272755	0.0142473	0.0122757	0.0793213	0.0106445	0.00606649
HGNC:4440	"GP1BB"	Temporal Lobe Volume and Area	NA	16	"NA+"	0.0383253	NA	NA	NA	NA	0.0383253	0.00644417	0.00311108	NA	NA	NA	22.0748	15	0.105858	NA	NA	NA	NA	0.0144632	0.000798953	TRUE	1.53228e-32	NA	NA	NA	0.00116159	0.000671414	0.105591	NA	NA	NA	NA	NA	NA	0.501271	-0.00527981	0.00764823	0.428218	0.00352009	0.00444319
HGNC:15532	"JAM3"	Temporal Lobe Volume and Area	3	13	"++"	0.0223899	NA	0.0383595	0.0233972	0.0112976	0.0870983	0.00491132	0.00287059	2.76601	2	0.250824	23.8955	12	0.0210169	0.00252029	0.000213793	TRUE	3.25769e-06	0.0116363	0.000812806	TRUE	1.05207e-24	0.00600649	0.0128558	0.721744	0.00165904	0.000493751	0.00636313	0.770923	-0.0977958	0.259949	0.0258739	0.0309313	0.0138824	0.119106	-0.00835088	0.00494092	0.959843	-0.000182328	0.0036212
HGNC:25648	"MINDY1"	Temporal Lobe Volume and Area	NA	6	"NA+"	0.0273291	NA	NA	NA	NA	0.0273291	0.0176339	0.00799076	NA	NA	NA	8.50284	5	0.130614	NA	NA	NA	NA	0.00527683	0.000405227	TRUE	1.0443e-11	NA	NA	NA	0.00419625	0.00178309	0.078228	NA	NA	NA	NA	NA	NA	0.154784	-0.0579912	0.0331136	0.191611	0.0139562	0.0106877
HGNC:2465	"NCAN"	Temporal Lobe Volume and Area	16	24	"++"	0.00891742	NA	0.00545505	0.0104534	0.00376176	0.210387	0.00445267	0.00355502	29.137	15	0.0154436	50.2078	23	0.000865199	0.0134416	0.0011169	TRUE	2.05229e-27	0.0209924	0.00156895	TRUE	5.13006e-43	0.000892945	0.00113629	0.445057	0.000471578	0.00133741	0.727739	0.96037	-0.00077085	0.0152385	0.206789	0.00719838	0.00570194	0.894425	-0.00288462	0.0214868	0.0881217	0.00941718	0.00552201
HGNC:24892	"GOLM2"	Temporal Lobe Volume and Area	9	15	"++"	0.0464426	NA	0.566258	0.00221703	0.00386531	0.0140606	0.00740895	0.00301703	10.1951	8	0.251598	17.9691	14	0.208194	0.00757397	0.00031892	TRUE	1.28513e-19	0.0131202	0.000727262	TRUE	4.48959e-30	-0.000757425	0.000915867	0.435516	0.0013608	0.000514623	0.020231	0.366586	0.00855475	0.00886296	0.586623	0.00262622	0.00482996	0.58263	-0.00275367	0.00488601	0.312641	0.00405783	0.00401887
HGNC:14630	"CRELD1"	Temporal Lobe Volume and Area	11	5	"++"	0.0330687	NA	0.0837844	0.00749347	0.00433365	0.0632494	0.0187613	0.0101006	10.4571	10	0.401346	8.56786	4	0.0728567	0.00923951	0.000407495	TRUE	2.28913e-23	0.00447551	0.000364169	TRUE	7.13597e-10	0.00121299	0.000887589	0.204911	-0.00104974	0.00391124	0.805797	0.763414	-0.00267089	0.00860805	0.119628	0.00941575	0.00604994	0.529896	0.0286161	0.0404077	0.257945	0.0158469	0.0140081
HGNC:16697	"SORCS1"	Temporal Lobe Volume and Area	4	NA	"+NA"	0.0282513	NA	0.0282513	0.0228637	0.0104221	NA	NA	NA	5.13049	3	0.162488	NA	NA	NA	0.00336102	0.000301306	TRUE	1.07033e-07	NA	NA	NA	NA	-0.000148184	0.00463616	0.977405	NA	NA	NA	0.636789	0.0241588	0.0438208	0.139503	0.019402	0.0131304	NA	NA	NA	NA	NA	NA
HGNC:14652	"PARVA"	Temporal Lobe Volume and Area	2	NA	"+NA"	0.0150471	NA	0.0150471	0.0304774	0.0125357	NA	NA	NA	2.10918	1	0.146417	NA	NA	NA	0.00168065	0.000243025	TRUE	0.000894158	NA	NA	NA	NA	NA	NA	NA	NA	NA	NA	NA	NA	NA	NA	NA	NA	NA	NA	NA	NA	NA	NA
HGNC:24928	"VPS37A"	Temporal Lobe Volume and Area	NA	4	"NA+"	0.0142559	NA	NA	NA	NA	0.0142559	0.0242416	0.00989151	NA	NA	NA	6.43383	3	0.0923088	NA	NA	NA	NA	0.00354347	0.000376961	TRUE	2.20033e-07	NA	NA	NA	0.00399731	0.00287254	0.298626	NA	NA	NA	NA	NA	NA	0.459178	-0.0496047	0.0545533	0.146555	0.0202945	0.0139787
HGNC:6486	"LAMB1"	Temporal Lobe Volume and Area	NA	28	"NA-"	0.0477326	NA	NA	NA	NA	0.0477326	-0.00577796	0.00291854	NA	NA	NA	37.8066	27	0.080968	NA	NA	NA	NA	0.0251728	0.00126444	TRUE	1.53462e-57	NA	NA	NA	3.43267e-05	0.000560047	0.951595	NA	NA	NA	NA	NA	NA	0.336804	-0.00609276	0.0062261	0.013063	-0.0108369	0.00436613
HGNC:12569	"UNC5C"	Temporal Lobe Volume and Area	5	NA	"+NA"	0.0278393	NA	0.0278393	0.0167322	0.00760711	NA	NA	NA	6.91571	4	0.14041	NA	NA	NA	0.00420306	0.00035616	TRUE	1.79847e-09	NA	NA	NA	NA	-0.00418293	0.00202624	0.130945	NA	NA	NA	0.0814356	0.0722854	0.0279649	0.509983	0.00646489	0.00981219	NA	NA	NA	NA	NA	NA
HGNC:2772	"DFFA"	Temporal Lobe Volume and Area	NA	9	"NA+"	0.0312337	NA	NA	NA	NA	0.0312337	0.0139905	0.00649487	NA	NA	NA	13.31	8	0.101619	NA	NA	NA	NA	0.00785204	0.000543951	TRUE	2.23057e-17	NA	NA	NA	-0.00018726	0.00317871	0.95467	NA	NA	NA	NA	NA	NA	0.780971	0.0175237	0.0606409	0.0428724	0.0189476	0.00935705
HGNC:2705	"DCN"	Temporal Lobe Volume and Area	NA	4	"NA-"	0.03521	NA	NA	NA	NA	0.03521	-0.0213847	0.0101545	NA	NA	NA	4.78159	3	0.188507	NA	NA	NA	NA	0.003596	0.000279295	TRUE	2.59521e-08	NA	NA	NA	0.00477516	0.0021954	0.161629	NA	NA	NA	NA	NA	NA	0.116388	-0.0989067	0.0370594	0.0447067	-0.0252497	0.0125783
HGNC:4330	"GLRX"	Temporal Lobe Volume and Area	NA	6	"NA+"	0.0491363	NA	NA	NA	NA	0.0491363	0.0155358	0.00789661	NA	NA	NA	6.99252	5	0.221197	NA	NA	NA	NA	0.00531902	0.000329193	TRUE	1.43466e-12	NA	NA	NA	-0.00226114	0.00196905	0.314833	NA	NA	NA	NA	NA	NA	0.14068	0.0344282	0.0187789	0.200748	0.0132017	0.0103185
HGNC:9240	"PPBP"	Temporal Lobe Volume and Area	4	29	"++"	0.0181859	NA	0.0307822	0.016269	0.00753237	0.0850655	0.00482118	0.00279972	4.88162	3	0.180674	55.0825	28	0.00166157	0.00336007	0.000289285	TRUE	8.35172e-08	0.0255341	0.001759	TRUE	1.72531e-53	-0.00430863	0.00397414	0.391591	-9.98151e-05	0.000799254	0.90154	0.294368	0.066271	0.0470563	0.150509	0.0133768	0.00930405	0.569105	0.00602799	0.0104576	0.390925	0.00381016	0.00444105
HGNC:9414	"PRKG1"	Temporal Lobe Volume and Area	6	8	"++"	0.0410477	NA	0.792484	0.00136075	0.00517224	0.00865907	0.0163543	0.00622967	7.34605	5	0.19615	9.47377	7	0.220406	0.00504265	0.000224705	TRUE	2.23833e-13	0.00716081	0.000495935	TRUE	8.56711e-16	-0.00106263	0.00178957	0.584603	0.00303486	0.00118622	0.042999	0.564656	0.0118893	0.0189615	0.370113	-0.00616563	0.00687927	0.1535	-0.0332861	0.0203782	0.335778	0.0081857	0.00850427
HGNC:17389	"SMPDL3A"	Temporal Lobe Volume and Area	NA	53	"NA+"	0.0303341	NA	NA	NA	NA	0.0303341	0.00459518	0.0021218	NA	NA	NA	89.1746	52	0.00102287	NA	NA	NA	NA	0.046601	0.00284442	TRUE	5.75883e-102	NA	NA	NA	-0.000127253	0.000410224	0.757669	NA	NA	NA	NA	NA	NA	0.225198	0.00576332	0.00469443	0.101242	0.00490668	0.00299396
HGNC:15855	"CD93"	Temporal Lobe Volume and Area	5	13	"++"	0.00237213	NA	0.056516	0.0149523	0.00784061	0.00452738	0.0144247	0.00508114	18.2995	4	0.00107838	26.0606	12	0.0105239	0.00420173	0.000664722	TRUE	3.20459e-07	0.0118869	0.00103388	TRUE	4.61876e-23	-0.00392564	0.00244077	0.206124	0.000857789	0.00129848	0.522457	0.153651	0.0653239	0.0343834	0.00984058	0.0299569	0.011605	0.846102	0.00359639	0.0180972	0.226006	0.00990718	0.00818293
HGNC:29499	"ERAP2"	Temporal Lobe Volume and Area	7	NA	"+NA"	0.0484739	NA	0.0484739	0.0220775	0.0111887	NA	NA	NA	8.58156	6	0.198514	NA	NA	NA	0.00587951	0.000378041	TRUE	6.51935e-14	NA	NA	NA	NA	0.000503903	0.00175284	0.78528	NA	NA	NA	0.658312	0.0143522	0.0305533	0.128727	0.0232918	0.0153322	NA	NA	NA	NA	NA	NA
HGNC:35410	"TSTD1"	Temporal Lobe Volume and Area	4	NA	"+NA"	0.0413149	NA	0.0413149	0.0198981	0.00975227	NA	NA	NA	4.60744	3	0.202905	NA	NA	NA	0.00336079	0.000265761	TRUE	4.97571e-08	NA	NA	NA	NA	0.00304804	0.00143215	0.16711	NA	NA	NA	0.724622	-0.00637283	0.0157312	0.431193	0.00936741	0.0119004	NA	NA	NA	NA	NA	NA
HGNC:7549	"MYBPC1"	Temporal Lobe Volume and Area	7	15	"++"	0.0214398	NA	0.0373011	0.0114374	0.00549226	0.0851216	0.00775335	0.00450328	9.16897	6	0.164296	27.7371	14	0.0154149	0.00587998	0.000409259	TRUE	1.41811e-13	0.013128	0.000930351	TRUE	7.49443e-28	-0.0010942	0.00175525	0.56036	-0.00100553	0.00115446	0.399553	0.317842	0.0244087	0.0220067	0.178959	0.0101167	0.00752749	0.242068	0.0234894	0.0191647	0.895216	0.000875305	0.00664583
HGNC:21496	"ARFIP1"	Temporal Lobe Volume and Area	2	4	"++"	0.00917263	NA	0.263996	0.014708	0.0131675	0.00449044	0.0287223	0.0101082	1.86281	1	0.172301	6.2883	3	0.0983958	0.00168037	9.42598e-05	TRUE	4.31521e-05	0.00350782	0.000435208	TRUE	6.74536e-07	NA	NA	NA	-0.00102376	0.00636238	0.886951	NA	NA	NA	NA	NA	NA	0.741549	0.0496359	0.131187	0.0359176	0.0277071	0.0132073
HGNC:16931	"HYOU1"	Temporal Lobe Volume and Area	NA	31	"NA+"	0.0161252	NA	NA	NA	NA	0.0161252	0.00724535	0.00301128	NA	NA	NA	64.3111	30	0.000268514	NA	NA	NA	NA	0.0270134	0.00212413	TRUE	3.22157e-54	NA	NA	NA	-2.1134e-05	0.000668941	0.975013	NA	NA	NA	NA	NA	NA	0.382487	0.00747066	0.00842438	0.0942472	0.00781763	0.00467168
HGNC:386	"AKR1C3"	Temporal Lobe Volume and Area	10	NA	"+NA"	0.0284879	NA	0.0284879	0.00784538	0.00358154	NA	NA	NA	16.066	9	0.0655163	NA	NA	NA	0.00840491	0.000632234	TRUE	2.67527e-18	NA	NA	NA	NA	-0.000596467	0.000928757	0.538694	NA	NA	NA	0.189178	0.0123866	0.0086312	0.227752	0.00674624	0.00559311	NA	NA	NA	NA	NA	NA
HGNC:17643	"GOPC"	Temporal Lobe Volume and Area	NA	9	"NA+"	0.0475884	NA	NA	NA	NA	0.0475884	0.0116959	0.00590398	NA	NA	NA	11.8664	8	0.157264	NA	NA	NA	NA	0.00794346	0.000478512	TRUE	3.01736e-18	NA	NA	NA	0.00289721	0.00154035	0.102034	NA	NA	NA	NA	NA	NA	0.213416	-0.035149	0.0256819	0.422036	0.00652006	0.0081207
HGNC:20292	"CAB39"	Temporal Lobe Volume and Area	2	NA	"+NA"	0.0141853	NA	0.0141853	0.0407025	0.0165961	NA	NA	NA	2.27543	1	0.131439	NA	NA	NA	0.00168027	0.00025121	TRUE	0.00101109	NA	NA	NA	NA	NA	NA	NA	NA	NA	NA	NA	NA	NA	NA	NA	NA	NA	NA	NA	NA	NA	NA
HGNC:1067	"BMP1"	Temporal Lobe Volume and Area	2	NA	"+NA"	0.0498731	NA	0.0498731	0.0225853	0.0115169	NA	NA	NA	1.46275	1	0.226494	NA	NA	NA	0.00168182	0.000160865	TRUE	0.000213214	NA	NA	NA	NA	NA	NA	NA	NA	NA	NA	NA	NA	NA	NA	NA	NA	NA	NA	NA	NA	NA	NA
HGNC:5141	"HP"	Temporal Lobe Volume and Area	21	NA	"+NA"	0.0191057	NA	0.0191057	0.00514645	0.00219609	NA	NA	NA	41.8783	20	0.00286836	NA	NA	NA	0.0176367	0.00143546	TRUE	7.28346e-36	NA	NA	NA	NA	-0.000397316	0.00097119	0.68704	NA	NA	NA	0.195832	0.00670147	0.00499853	0.000725648	0.0105504	0.00312169	NA	NA	NA	NA	NA	NA
HGNC:20001	"PCSK9"	Temporal Lobe Volume and Area	8	16	"++"	0.0321067	NA	0.101716	0.00975221	0.00595886	0.0503003	0.00852024	0.00435283	13.5546	7	0.0596944	20.6108	15	0.149731	0.00671958	0.000491918	TRUE	4.66058e-15	0.0139424	0.000740684	TRUE	2.53753e-32	0.000188495	0.00190746	0.9245	-7.03879e-05	0.000978309	0.943661	0.795866	0.00725378	0.0268197	0.309045	0.008226	0.00808668	0.517255	0.00947324	0.0142592	0.559992	0.00361728	0.00620616
HGNC:5438	"IFNG"	Temporal Lobe Volume and Area	1	5	"--"	0.00166434	0.419466	NA	NA	NA	0.00166434	-0.029773	0.0094686	NA	NA	NA	15.5034	4	0.00376335	0.000840636	1.97532e-05	TRUE	0.00133747	0.00448943	0.000769245	TRUE	4.21361e-07	NA	NA	NA	-0.00124755	0.00478861	0.811318	NA	NA	NA	NA	NA	NA	0.950007	-0.00630208	0.0925711	0.133293	-0.0188761	0.0125736
HGNC:343	"AHCY"	Temporal Lobe Volume and Area	NA	6	"NA+"	0.0226544	NA	NA	NA	NA	0.0226544	0.0139565	0.00612338	NA	NA	NA	10.2181	5	0.0692851	NA	NA	NA	NA	0.00528998	0.000467065	TRUE	3.67895e-11	NA	NA	NA	0.00207537	0.000672437	0.0367045	NA	NA	NA	NA	NA	NA	0.574807	-0.00533819	0.00875093	0.110464	0.0120504	0.00754987
HGNC:30034	"PIK3AP1"	Temporal Lobe Volume and Area	NA	11	"NA+"	0.014527	NA	NA	NA	NA	0.014527	0.0124902	0.00511064	NA	NA	NA	23.5421	10	0.00891312	NA	NA	NA	NA	0.00970867	0.000894362	TRUE	5.66343e-19	NA	NA	NA	0.00172924	0.00155864	0.295999	NA	NA	NA	NA	NA	NA	0.667616	-0.00941534	0.0212119	0.0313627	0.0155628	0.00723031
HGNC:11913	"TNFRSF17"	Temporal Lobe Volume and Area	16	30	"++"	0.0185915	NA	0.127959	0.00569975	0.00374442	0.0209979	0.00713805	0.00309271	36.9604	15	0.00128246	47.413	29	0.0168953	0.013445	0.00119015	TRUE	9.37664e-27	0.026853	0.0015981	TRUE	1.70028e-58	-0.00109956	0.00105967	0.317027	-6.97832e-05	0.000584665	0.905846	0.196844	0.0184532	0.0136175	0.568042	0.00336508	0.00589395	0.344272	0.00800778	0.00832388	0.44455	0.00389812	0.0050987
HGNC:28288	"TMEM106A"	Temporal Lobe Volume and Area	7	23	"++"	0.0273844	NA	0.0691522	0.00995428	0.00547713	0.0612623	0.00529771	0.00283058	17.246	6	0.00842059	26.1605	22	0.244857	0.00588341	0.000622689	TRUE	1.20886e-11	0.0202278	0.000898902	TRUE	1.94259e-48	-0.00168085	0.00150998	0.316271	0.000589627	0.000535013	0.282898	0.19722	0.029987	0.0201689	0.155969	0.0117874	0.00830824	0.930356	-0.000541725	0.00612455	0.211822	0.00572932	0.0045887
HGNC:745	"ASIP"	Temporal Lobe Volume and Area	19	NA	"+NA"	0.0454981	NA	0.0454981	0.00422907	0.00211451	NA	NA	NA	29.0217	18	0.0481146	NA	NA	NA	0.0159594	0.00100068	TRUE	1.24139e-35	NA	NA	NA	NA	-0.000744607	0.0010915	0.504311	NA	NA	NA	0.135909	0.00617313	0.00394344	0.111322	0.00410567	0.00257848	NA	NA	NA	NA	NA	NA
HGNC:20821	"COL24A1"	Temporal Lobe Volume and Area	NA	5	"NA+"	0.027726	NA	NA	NA	NA	0.027726	0.0161408	0.00733293	NA	NA	NA	7.81313	4	0.0986684	NA	NA	NA	NA	0.00439489	0.000383572	TRUE	1.47107e-09	NA	NA	NA	-0.000300895	0.00298189	0.92599	NA	NA	NA	NA	NA	NA	0.645035	0.0198889	0.0389771	0.0297363	0.0244611	0.0112538
HGNC:18311	"ERP44"	Temporal Lobe Volume and Area	9	15	"++"	0.0115144	NA	0.00570314	0.0145746	0.00527229	0.270064	0.00252107	0.00228583	17.3821	8	0.026367	25.0047	14	0.0345212	0.00756033	0.00075829	TRUE	6.69845e-15	0.0133142	0.000794587	TRUE	1.23607e-29	0.00380406	0.00139016	0.0290683	-0.000117443	0.000677814	0.86511	0.135399	-0.0280058	0.0165977	0.459019	0.00599345	0.00809418	0.483501	0.0029814	0.00413341	0.250737	0.00335055	0.00291717
HGNC:5164	"HPSE"	Temporal Lobe Volume and Area	5	21	"++"	0.0421813	NA	0.679833	0.00239044	0.00579231	0.0104297	0.00828655	0.00323536	4.09827	4	0.39287	30.1025	20	0.068209	0.00419933	0.000129358	TRUE	2.70024e-12	0.0186399	0.00111097	TRUE	5.23102e-41	-0.0012678	0.00119579	0.366844	0.000651761	0.000677107	0.347857	0.338327	0.0162218	0.0142739	0.43832	0.00560173	0.00722772	0.940551	0.000669287	0.00885644	0.539143	0.00277093	0.00451211
HGNC:5987	"IL18BP"	Temporal Lobe Volume and Area	8	21	"++"	0.0154458	NA	0.016501	0.0120845	0.00504014	0.131182	0.00497605	0.00329658	14.2212	7	0.0473844	37.8176	20	0.009321	0.0067191	0.000605133	TRUE	5.51483e-14	0.0184514	0.00121503	TRUE	1.57158e-39	0.00161948	0.00122279	0.233575	-0.000458353	0.000664931	0.498952	0.865895	-0.00225594	0.0127995	0.0815018	0.0121027	0.00694743	0.252898	0.00963248	0.00816908	0.949353	0.000306303	0.00482223
HGNC:11896	"TNFAIP3"	Temporal Lobe Volume and Area	3	NA	"+NA"	0.015149	NA	0.015149	0.0247909	0.0102071	NA	NA	NA	4.87051	2	0.0875754	NA	NA	NA	0.00252022	0.000326327	TRUE	2.62371e-05	NA	NA	NA	NA	0.00165359	0.0100671	0.896357	NA	NA	NA	0.984849	-0.00424027	0.178135	0.445809	0.0111705	0.0146513	NA	NA	NA	NA	NA	NA
HGNC:9171	"PODXL"	Temporal Lobe Volume and Area	NA	11	"NA+"	0.0451752	NA	NA	NA	NA	0.0451752	0.00660594	0.00329799	NA	NA	NA	16.6012	10	0.0836671	NA	NA	NA	NA	0.00974456	0.000624637	TRUE	1.32117e-21	NA	NA	NA	0.00112934	0.000837748	0.210585	NA	NA	NA	NA	NA	NA	0.938117	-0.000534012	0.00668916	0.238523	0.00490078	0.00415783
HGNC:8024	"NTF4"	Temporal Lobe Volume and Area	1	5	"--"	0.0160314	0.419466	NA	NA	NA	0.0160314	-0.0219689	0.00912255	NA	NA	NA	9.75785	4	0.0447103	0.000840636	1.97532e-05	TRUE	0.00133747	0.00451357	0.000471412	TRUE	4.94384e-09	NA	NA	NA	-0.00104183	0.0044382	0.829519	NA	NA	NA	NA	NA	NA	0.986465	-0.0016239	0.0881901	0.997975	-3.64264e-05	0.0143556
HGNC:19388	"PPM1F"	Temporal Lobe Volume and Area	NA	10	"NA+"	0.0375455	NA	NA	NA	NA	0.0375455	0.0126871	0.00610022	NA	NA	NA	16.6463	9	0.0545515	NA	NA	NA	NA	0.00875198	0.000635509	TRUE	7.01014e-19	NA	NA	NA	0.00224927	0.00255483	0.404315	NA	NA	NA	NA	NA	NA	0.570952	-0.0272703	0.0461568	0.296075	0.00905164	0.0086628
HGNC:6553	"LEP"	Temporal Lobe Volume and Area	3	5	"--"	0.0388969	NA	0.00681377	-0.0256693	0.00948674	0.944147	-0.000767831	0.0109598	3.13864	2	0.208187	8.74519	4	0.0677939	0.00252027	0.000316969	TRUE	2.25497e-05	0.00440832	0.000265157	TRUE	9.0245e-11	0.00229528	0.00797299	0.821554	0.00105655	0.00269696	0.721407	0.711942	-0.0622247	0.128003	0.0184223	-0.0277964	0.0117931	0.725717	-0.0225072	0.0584162	0.401886	0.0133299	0.0159019
HGNC:3078	"DUT"	Temporal Lobe Volume and Area	1	13	"++"	0.0350413	0.0470241	NA	NA	NA	0.0350413	0.0107369	0.00509369	NA	NA	NA	23.7895	12	0.021724	0.000840208	0.000119533	TRUE	0.0182994	0.0114267	0.000855537	TRUE	6.46731e-24	NA	NA	NA	0.0028479	0.00179001	0.139917	NA	NA	NA	NA	NA	NA	0.250991	-0.0380441	0.0313957	0.0656796	0.0136754	0.00742983
HGNC:28617	"CBARP"	Temporal Lobe Volume and Area	3	NA	"-NA"	0.0372512	NA	0.0372512	-0.0171391	0.0082281	NA	NA	NA	3.93786	2	0.139606	NA	NA	NA	0.00252112	0.000250804	TRUE	6.93076e-06	NA	NA	NA	NA	0.000964311	0.00379887	0.841742	NA	NA	NA	0.657693	-0.0286585	0.0480606	0.353558	-0.0091819	0.00989738	NA	NA	NA	NA	NA	NA
HGNC:10803	"SFTPD"	Temporal Lobe Volume and Area	32	20	"++"	0.0460347	NA	0.01392	0.00628892	0.00255718	0.565922	0.0021782	0.00379432	47.9065	31	0.0268651	35.3259	19	0.0127564	0.026879	0.00163494	TRUE	6.1057e-60	0.0176333	0.00108042	TRUE	1.20304e-38	0.000819086	0.000657472	0.222475	0.00038811	0.000656109	0.56152	0.932177	0.000482817	0.00562573	0.853574	0.000693052	0.00375514	0.788398	-0.0026434	0.00970335	0.69228	-0.00198494	0.00501548
HGNC:12304	"TRIP10"	Temporal Lobe Volume and Area	2	NA	"+NA"	0.0156	NA	0.0156	0.0340005	0.0140606	NA	NA	NA	2.73648	1	0.0980805	NA	NA	NA	0.00168051	0.000260106	TRUE	0.00114863	NA	NA	NA	NA	NA	NA	NA	NA	NA	NA	NA	NA	NA	NA	NA	NA	NA	NA	NA	NA	NA	NA
HGNC:4879	"HEXB"	Temporal Lobe Volume and Area	32	NA	"+NA"	0.0424101	NA	0.0424101	0.00405285	0.001997	NA	NA	NA	59.848	31	0.00140652	NA	NA	NA	0.0268796	0.00193831	TRUE	1.21083e-56	NA	NA	NA	NA	-8.87996e-05	0.000550134	0.872849	NA	NA	NA	0.298159	0.00458303	0.00432866	0.205861	0.00376422	0.0029756	NA	NA	NA	NA	NA	NA
HGNC:910	"AZGP1"	Temporal Lobe Volume and Area	8	NA	"+NA"	0.0414972	NA	0.0414972	0.0120472	0.00590975	NA	NA	NA	13.6785	7	0.0572041	NA	NA	NA	0.00672129	0.000540423	TRUE	1.39223e-14	NA	NA	NA	NA	0.000271616	0.0015469	0.866394	NA	NA	NA	0.677044	0.00885537	0.0202399	0.347021	0.00851177	0.00905138	NA	NA	NA	NA	NA	NA
HGNC:3766	"FLT3LG"	Temporal Lobe Volume and Area	4	46	"--"	0.0368345	NA	0.331441	-0.00653283	0.00672645	0.0181845	-0.00467038	0.00197743	3.98032	3	0.263597	84.1541	45	0.000361657	0.00336128	0.000149204	TRUE	2.14266e-09	0.0401326	0.00271897	TRUE	5.88196e-85	0.00409339	0.00206224	0.18557	-0.000408382	0.000369726	0.275356	0.161409	-0.0525232	0.0241264	0.768579	-0.00234353	0.00796486	0.680109	-0.00160611	0.00386952	0.0320763	-0.0063913	0.00298177
HGNC:15756	"SDCBP2"	Temporal Lobe Volume and Area	5	NA	"+NA"	0.0194974	NA	0.0194974	0.0171048	0.00732264	NA	NA	NA	10.5566	4	0.0320267	NA	NA	NA	0.00420033	0.000485226	TRUE	2.13408e-08	NA	NA	NA	NA	0.00238692	0.00158963	0.230209	NA	NA	NA	0.889215	-0.0025287	0.016694	0.187629	0.0137298	0.0104201	NA	NA	NA	NA	NA	NA
HGNC:2348	"CREBBP"	Temporal Lobe Volume and Area	5	NA	"-NA"	0.0496746	NA	0.0496746	-0.0146028	0.00743993	NA	NA	NA	7.53762	4	0.110062	NA	NA	NA	0.00420225	0.000345158	TRUE	1.42274e-09	NA	NA	NA	NA	-0.00653502	0.00274636	0.0976602	NA	NA	NA	0.134968	0.0940444	0.0462615	0.134408	-0.0143445	0.00958253	NA	NA	NA	NA	NA	NA
HGNC:19133	"HS6ST2"	Temporal Lobe Volume and Area	NA	16	"NA+"	0.0263011	NA	NA	NA	NA	0.0263011	0.0122878	0.00553072	NA	NA	NA	36.3023	15	0.00159861	NA	NA	NA	NA	0.014411	0.00124962	TRUE	6.63405e-28	NA	NA	NA	-0.00252396	0.00183465	0.19052	NA	NA	NA	NA	NA	NA	0.116614	0.0618224	0.0369639	0.335378	0.00862224	0.00895038
HGNC:12382	"TSPYL1"	Temporal Lobe Volume and Area	NA	3	"NA+"	0.0134664	NA	NA	NA	NA	0.0134664	0.027686	0.0112035	NA	NA	NA	6.27199	2	0.0434565	NA	NA	NA	NA	0.00270207	0.000375105	TRUE	2.73793e-05	NA	NA	NA	0.00577609	0.00321356	0.323218	NA	NA	NA	NA	NA	NA	0.429494	-0.0701715	0.0561265	0.00633573	0.043639	0.0159857
HGNC:8800	"PDGFB"	Temporal Lobe Volume and Area	5	31	"++"	0.0291412	NA	0.0481009	0.0127779	0.00646499	0.0948039	0.00396446	0.0023731	8.74011	4	0.0679342	54.5476	30	0.00399238	0.00420116	0.000383227	TRUE	3.18504e-09	0.0272065	0.0017375	TRUE	1.67724e-58	-0.000177537	0.00341567	0.961814	-0.000234729	0.000599123	0.698079	0.764167	0.0150973	0.0459663	0.133996	0.013477	0.00899351	0.36635	0.0063667	0.00693773	0.207519	0.00451246	0.00358013
HGNC:9240	"PPBP"	Temporal Lobe Volume and Area	3	29	"++"	0.0201833	NA	0.0347734	0.0170736	0.00808799	0.0850655	0.00482118	0.00279972	4.9619	2	0.0836637	55.0825	28	0.00166157	0.00252013	0.00028539	TRUE	1.31954e-05	0.0255341	0.001759	TRUE	1.72531e-53	-0.0111372	0.00509803	0.273288	-9.98151e-05	0.000799254	0.90154	0.24828	0.156424	0.0642983	0.0408385	0.0195857	0.00957661	0.569105	0.00602799	0.0104576	0.390925	0.00381016	0.00444105
HGNC:119	"ACOX1"	Temporal Lobe Volume and Area	NA	2	"NA+"	0.0208783	NA	NA	NA	NA	0.0208783	0.0357896	0.0154921	NA	NA	NA	2.80709	1	0.0938486	NA	NA	NA	NA	0.00176333	0.000246777	TRUE	0.000682635	NA	NA	NA	NA	NA	NA	NA	NA	NA	NA	NA	NA	NA	NA	NA	NA	NA	NA
HGNC:8947	"PI3"	Temporal Lobe Volume and Area	1	10	"++"	0.0415355	0.654875	NA	NA	NA	0.0415355	0.013286	0.00651867	NA	NA	NA	19.8443	9	0.0188979	0.000839899	6.05523e-06	TRUE	0.000528231	0.00894535	0.000727222	TRUE	2.46044e-18	NA	NA	NA	0.00243904	0.00318272	0.465485	NA	NA	NA	NA	NA	NA	0.606091	-0.032508	0.060573	0.299002	0.00976729	0.00940451
HGNC:24376	"CYB5R2"	Temporal Lobe Volume and Area	4	6	"++"	0.0386416	NA	0.937167	0.000747951	0.00948796	0.00681058	0.0209981	0.00775992	1.38806	3	0.708336	8.96838	5	0.110332	0.00336017	4.22535e-05	TRUE	1.6678e-11	0.00533031	0.000493654	TRUE	5.32156e-11	-0.000513381	0.00188818	0.811201	0.00085082	0.00307769	0.795901	0.803852	0.00854181	0.0301947	0.743351	-0.00367203	0.0112151	0.93967	0.00480768	0.0596863	0.0524717	0.0211692	0.0109162
HGNC:484	"ANGPT1"	Temporal Lobe Volume and Area	7	35	"++"	0.0244947	NA	0.0294261	0.0124702	0.00572624	0.126205	0.00360116	0.00235487	15.3914	6	0.0174216	56.8479	34	0.00831521	0.00588039	0.000610103	TRUE	9.72314e-12	0.0310017	0.00179352	TRUE	1.98998e-68	0.00222986	0.00206965	0.330511	-0.000185259	0.000585482	0.753675	0.581451	-0.0169387	0.0287574	0.666018	0.00347859	0.00805939	0.435122	0.00563632	0.00713387	0.605	0.00196026	0.00378997
HGNC:2060	"CLGN"	Temporal Lobe Volume and Area	16	3	"--"	0.0251638	NA	0.0649946	-0.00390387	0.00211558	0.058984	-0.0266238	0.0140992	19.3119	15	0.199944	10.589	2	0.00501923	0.0134496	0.00068842	TRUE	4.42433e-32	0.00269912	0.000428891	TRUE	5.83818e-05	0.00110383	0.00111922	0.340751	-0.00397824	0.00481493	0.560394	0.10496	-0.00734769	0.0042386	0.803797	0.000731782	0.00294555	0.705628	0.0487926	0.0978905	0.565876	-0.0137314	0.0239166
HGNC:20857	"NANOG"	Temporal Lobe Volume and Area	2	NA	"-NA"	0.0234886	NA	0.0234886	-0.0278092	0.0122757	NA	NA	NA	2.90928	1	0.088071	NA	NA	NA	0.00168051	0.000243668	TRUE	0.000903349	NA	NA	NA	NA	NA	NA	NA	NA	NA	NA	NA	NA	NA	NA	NA	NA	NA	NA	NA	NA	NA	NA
HGNC:15806	"ZNF334"	Temporal Lobe Volume and Area	5	NA	"+NA"	0.0160641	NA	0.0160641	0.0129542	0.00538089	NA	NA	NA	13.1461	4	0.0105837	NA	NA	NA	0.0042023	0.000573915	TRUE	8.79329e-08	NA	NA	NA	NA	-0.000958092	0.00288285	0.761498	NA	NA	NA	0.475774	0.0204734	0.0251844	0.0250616	0.0193644	0.00864309	NA	NA	NA	NA	NA	NA
HGNC:88	"ACADL"	Temporal Lobe Volume and Area	2	NA	"-NA"	0.0258172	NA	0.0258172	-0.0200147	0.00897941	NA	NA	NA	2.91374	1	0.0878282	NA	NA	NA	0.00168051	0.000238842	TRUE	0.000839838	NA	NA	NA	NA	NA	NA	NA	NA	NA	NA	NA	NA	NA	NA	NA	NA	NA	NA	NA	NA	NA	NA
HGNC:29801	"MOB1B"	Temporal Lobe Volume and Area	2	NA	"+NA"	0.0229718	NA	0.0229718	0.0317819	0.0139768	NA	NA	NA	3.13837	1	0.0764702	NA	NA	NA	0.00168032	0.000251775	TRUE	0.00101929	NA	NA	NA	NA	NA	NA	NA	NA	NA	NA	NA	NA	NA	NA	NA	NA	NA	NA	NA	NA	NA	NA
HGNC:1751	"CDH12"	Temporal Lobe Volume and Area	3	NA	"+NA"	0.0486526	NA	0.0486526	0.0220606	0.0111891	NA	NA	NA	4.94267	2	0.0844719	NA	NA	NA	0.00252084	0.00026758	TRUE	9.53472e-06	NA	NA	NA	NA	-0.00418608	0.00391737	0.478897	NA	NA	NA	0.401537	0.0894841	0.0653447	0.0108105	0.037386	0.0146683	NA	NA	NA	NA	NA	NA
HGNC:9240	"PPBP"	Temporal Lobe Volume and Area	4	29	"++"	0.0417846	NA	0.082412	0.0127712	0.00735307	0.0850655	0.00482118	0.00279972	6.83118	3	0.0774777	55.0825	28	0.00166157	0.00336024	0.00029841	TRUE	1.01121e-07	0.0255341	0.001759	TRUE	1.72531e-53	-0.00477513	0.00464388	0.411924	-9.98151e-05	0.000799254	0.90154	0.342552	0.069988	0.0567192	0.319407	0.0102861	0.0103307	0.569105	0.00602799	0.0104576	0.390925	0.00381016	0.00444105
HGNC:11866	"TMEFF1"	Temporal Lobe Volume and Area	3	NA	"+NA"	0.0484688	NA	0.0484688	0.0150951	0.00764993	NA	NA	NA	5.04391	2	0.0803025	NA	NA	NA	0.0025206	0.000270824	TRUE	1.0132e-05	NA	NA	NA	NA	-0.00360016	0.00314182	0.456788	NA	NA	NA	0.380401	0.0603002	0.0410356	0.0584817	0.0172825	0.00913416	NA	NA	NA	NA	NA	NA
HGNC:4766	"H3C1"	Temporal Lobe Volume and Area	2	NA	"-NA"	0.00519347	NA	0.00519347	-0.0310595	0.0111134	NA	NA	NA	5.24942	1	0.021954	NA	NA	NA	0.00168068	0.000395716	TRUE	0.00578822	NA	NA	NA	NA	NA	NA	NA	NA	NA	NA	NA	NA	NA	NA	NA	NA	NA	NA	NA	NA	NA	NA
HGNC:23233	"GALNT16"	Temporal Lobe Volume and Area	5	NA	"+NA"	0.0301661	NA	0.0301661	0.016728	0.00771623	NA	NA	NA	12.6419	4	0.013165	NA	NA	NA	0.00420009	0.000525475	TRUE	4.16852e-08	NA	NA	NA	NA	-0.000147697	0.00391413	0.97227	NA	NA	NA	0.648683	0.0179288	0.0355433	0.140656	0.0155668	0.0105656	NA	NA	NA	NA	NA	NA
HGNC:7854	"NMI"	Temporal Lobe Volume and Area	3	7	"++"	0.0184058	NA	0.598034	0.00565778	0.0107311	0.00444045	0.021827	0.00767193	3.67138	2	0.159504	16.374	6	0.0118813	0.00251929	0.000119681	TRUE	2.83431e-07	0.00617934	0.000741468	TRUE	2.89725e-11	0.00551009	0.00294333	0.312332	-0.000528198	0.00346601	0.884835	0.413605	-0.026898	0.0204348	0.826381	-0.00304644	0.0138888	0.65783	0.0319631	0.0679393	0.00177657	0.0329743	0.0105509
HGNC:23697	"PHLDB1"	Temporal Lobe Volume and Area	NA	4	"NA+"	0.0476677	NA	NA	NA	NA	0.0476677	0.0169264	0.00854733	NA	NA	NA	8.15441	3	0.042926	NA	NA	NA	NA	0.00351591	0.000365942	TRUE	2.0094e-07	NA	NA	NA	0.00100325	0.0043022	0.837303	NA	NA	NA	NA	NA	NA	0.999787	-2.25147e-05	0.0746498	0.0923335	0.0168482	0.0100095
HGNC:11929	"TNFSF13B"	Temporal Lobe Volume and Area	5	12	"++"	0.0428137	NA	0.0223606	0.0157804	0.00690855	0.322823	0.00284776	0.00288038	9.37668	4	0.0523438	19.0699	11	0.0598509	0.00419988	0.000442224	TRUE	9.98411e-09	0.0104774	0.000607516	TRUE	5.32799e-24	-0.00422772	0.00178161	0.098239	-0.0014607	0.000760091	0.0835671	0.0612635	0.0696271	0.0238067	0.0625357	0.0188899	0.0101424	0.0736861	0.0103044	0.00515845	0.29906	0.00407363	0.00392279
HGNC:25012	"LGALSL"	Temporal Lobe Volume and Area	3	NA	"+NA"	0.0211454	NA	0.0211454	0.0270443	0.011731	NA	NA	NA	7.76011	2	0.0206497	NA	NA	NA	0.00252032	0.0003962	TRUE	7.38695e-05	NA	NA	NA	NA	0.0133918	0.00481672	0.219806	NA	NA	NA	0.245688	-0.224856	0.091359	0.041504	0.0345584	0.0169532	NA	NA	NA	NA	NA	NA
HGNC:14942	"PPP1R3B"	Temporal Lobe Volume and Area	2	NA	"-NA"	0.0414813	NA	0.0414813	-0.0118915	0.00583291	NA	NA	NA	3.59053	1	0.0581099	NA	NA	NA	0.0016802	0.000234742	TRUE	0.000789696	NA	NA	NA	NA	NA	NA	NA	NA	NA	NA	NA	NA	NA	NA	NA	NA	NA	NA	NA	NA	NA	NA
HGNC:1628	"CD14"	Temporal Lobe Volume and Area	14	10	"--"	0.0198911	NA	0.0355216	-0.00955626	0.00454549	0.0818633	-0.00897699	0.00515926	38.1191	13	0.000276044	34.3627	9	7.71466e-05	0.0117608	0.00128895	TRUE	1.5464e-21	0.00903978	0.00113301	TRUE	2.45544e-15	-0.00334564	0.00116608	0.0141123	0.000221092	0.00202065	0.915567	0.0978309	0.0235467	0.0131166	0.906398	0.000877944	0.00746656	0.657868	-0.0114335	0.024864	0.0115593	-0.0197184	0.00780827
HGNC:11323	"SSR1"	Temporal Lobe Volume and Area	3	NA	"+NA"	0.00682742	NA	0.00682742	0.0215519	0.00796701	NA	NA	NA	13.1089	2	0.00142379	NA	NA	NA	0.00252065	0.000618874	TRUE	0.000920225	NA	NA	NA	NA	-0.00389348	0.00958307	0.754319	NA	NA	NA	0.673575	0.0733959	0.130373	0.249441	0.0167109	0.0145097	NA	NA	NA	NA	NA	NA
HGNC:1628	"CD14"	Temporal Lobe Volume and Area	5	10	"--"	0.0281684	NA	0.0535081	-0.0155615	0.00805961	0.0818633	-0.00897699	0.00515926	11.5386	4	0.0211336	34.3627	9	7.71466e-05	0.00420111	0.000462613	TRUE	1.4347e-08	0.00903978	0.00113301	TRUE	2.45544e-15	-0.00275318	0.00368906	0.509641	0.000221092	0.00202065	0.915567	0.670356	0.0287061	0.0610658	0.186598	-0.0155225	0.0117531	0.657868	-0.0114335	0.024864	0.0115593	-0.0197184	0.00780827
HGNC:938	"BAG2"	Temporal Lobe Volume and Area	3	NA	"-NA"	0.0333722	NA	0.0333722	-0.0183579	0.00862853	NA	NA	NA	11.3003	2	0.00351705	NA	NA	NA	0.00251958	0.000479527	TRUE	0.000213711	NA	NA	NA	NA	0.0228693	0.0511285	0.732239	NA	NA	NA	0.680048	-0.0935987	0.170286	0.550673	-0.00619833	0.0103868	NA	NA	NA	NA	NA	NA
HGNC:25945	"ARL15"	Temporal Lobe Volume and Area	2	NA	"+NA"	0.00296464	NA	0.00296464	0.018316	0.00616415	NA	NA	NA	11.1598	1	0.000835867	NA	NA	NA	0.00168013	0.000605608	TRUE	0.0321622	NA	NA	NA	NA	NA	NA	NA	NA	NA	NA	NA	NA	NA	NA	NA	NA	NA	NA	NA	NA	NA	NA
HGNC:23502	"SLITRK4"	Temporal Lobe Volume and Area	2	NA	"-NA"	0.0225049	NA	0.0225049	-0.0271788	0.0119114	NA	NA	NA	6.83417	1	0.00894301	NA	NA	NA	0.00168027	0.000364825	TRUE	0.00420183	NA	NA	NA	NA	NA	NA	NA	NA	NA	NA	NA	NA	NA	NA	NA	NA	NA	NA	NA	NA	NA	NA
HGNC:28947	"LRRC24"	Temporal Lobe Volume and Area	3	NA	"+NA"	0.00425074	NA	0.00425074	0.0246879	0.00863538	NA	NA	NA	22.2455	2	1.47721e-05	NA	NA	NA	0.00252117	0.000921456	TRUE	0.00937265	NA	NA	NA	NA	0.00479655	0.00304722	0.360306	NA	NA	NA	0.658395	-0.0218694	0.0367673	0.384369	0.0083188	0.00956323	NA	NA	NA	NA	NA	NA
HGNC:28249	"PHYKPL"	Temporal Lobe Volume and Area	NA	1	"NA-"	NA	6.77044e-08	NA	NA	NA	NA	NA	NA	NA	NA	NA	NA	NA	NA	NA	NA	NA	NA	0.000895101	0.000882385	TRUE	0.978095	NA	NA	NA	NA	NA	NA	NA	NA	NA	NA	NA	NA	NA	NA	NA	NA	NA	NA
HGNC:30321	"MPRIP"	Temporal Lobe Volume and Area	NA	1	"NA+"	NA	1.73839e-05	NA	NA	NA	NA	NA	NA	NA	NA	NA	NA	NA	NA	NA	NA	NA	NA	0.000881141	0.000559171	TRUE	0.435303	NA	NA	NA	NA	NA	NA	NA	NA	NA	NA	NA	NA	NA	NA	NA	NA	NA	NA
HGNC:25847	"UBE2Z"	Temporal Lobe Volume and Area	NA	1	"NA+"	NA	0.000270762	NA	NA	NA	NA	NA	NA	NA	NA	NA	NA	NA	NA	NA	NA	NA	NA	0.00090069	0.000401847	TRUE	0.200318	NA	NA	NA	NA	NA	NA	NA	NA	NA	NA	NA	NA	NA	NA	NA	NA	NA	NA
HGNC:5024	"HNF4A"	Temporal Lobe Volume and Area	1	NA	"+NA"	NA	0.00271532	NA	NA	NA	NA	NA	NA	NA	NA	NA	NA	NA	NA	0.000840446	0.000272393	TRUE	0.102689	NA	NA	NA	NA	NA	NA	NA	NA	NA	NA	NA	NA	NA	NA	NA	NA	NA	NA	NA	NA	NA	NA
HGNC:3355	"ENPEP"	Temporal Lobe Volume and Area	1	NA	"+NA"	NA	0.00318979	NA	NA	NA	NA	NA	NA	NA	NA	NA	NA	NA	NA	0.000840327	0.000263489	TRUE	0.0954569	NA	NA	NA	NA	NA	NA	NA	NA	NA	NA	NA	NA	NA	NA	NA	NA	NA	NA	NA	NA	NA	NA
HGNC:18714	"DCP1A"	Temporal Lobe Volume and Area	1	NA	"+NA"	NA	0.00377829	NA	NA	NA	NA	NA	NA	NA	NA	NA	NA	NA	NA	0.000840161	0.00025415	TRUE	0.0882091	NA	NA	NA	NA	NA	NA	NA	NA	NA	NA	NA	NA	NA	NA	NA	NA	NA	NA	NA	NA	NA	NA
HGNC:11634	"TCF4"	Temporal Lobe Volume and Area	1	NA	"+NA"	NA	0.00531362	NA	NA	NA	NA	NA	NA	NA	NA	NA	NA	NA	NA	0.000840327	0.000235429	TRUE	0.0745202	NA	NA	NA	NA	NA	NA	NA	NA	NA	NA	NA	NA	NA	NA	NA	NA	NA	NA	NA	NA	NA	NA
HGNC:5991	"IL1A"	Temporal Lobe Volume and Area	1	NA	"+NA"	NA	0.00531362	NA	NA	NA	NA	NA	NA	NA	NA	NA	NA	NA	NA	0.000840327	0.000235429	TRUE	0.0745202	NA	NA	NA	NA	NA	NA	NA	NA	NA	NA	NA	NA	NA	NA	NA	NA	NA	NA	NA	NA	NA	NA
HGNC:7627	"NAB2"	Temporal Lobe Volume and Area	1	NA	"+NA"	NA	0.00531362	NA	NA	NA	NA	NA	NA	NA	NA	NA	NA	NA	NA	0.000840327	0.000235429	TRUE	0.0745202	NA	NA	NA	NA	NA	NA	NA	NA	NA	NA	NA	NA	NA	NA	NA	NA	NA	NA	NA	NA	NA	NA
HGNC:27916	"TMEM52"	Temporal Lobe Volume and Area	1	NA	"-NA"	NA	0.00654309	NA	NA	NA	NA	NA	NA	NA	NA	NA	NA	NA	NA	0.000840089	0.000224061	TRUE	0.0669512	NA	NA	NA	NA	NA	NA	NA	NA	NA	NA	NA	NA	NA	NA	NA	NA	NA	NA	NA	NA	NA	NA
HGNC:576	"APAF1"	Temporal Lobe Volume and Area	1	NA	"+NA"	NA	0.00730746	NA	NA	NA	NA	NA	NA	NA	NA	NA	NA	NA	NA	0.00084047	0.000218048	TRUE	0.0630159	NA	NA	NA	NA	NA	NA	NA	NA	NA	NA	NA	NA	NA	NA	NA	NA	NA	NA	NA	NA	NA	NA
HGNC:17598	"UBE2J1"	Temporal Lobe Volume and Area	1	NA	"+NA"	NA	0.00876772	NA	NA	NA	NA	NA	NA	NA	NA	NA	NA	NA	NA	0.000839947	0.000208164	TRUE	0.057116	NA	NA	NA	NA	NA	NA	NA	NA	NA	NA	NA	NA	NA	NA	NA	NA	NA	NA	NA	NA	NA	NA
HGNC:11098	"SMARCA2"	Temporal Lobe Volume and Area	NA	1	"NA+"	NA	0.0135264	NA	NA	NA	NA	NA	NA	NA	NA	NA	NA	NA	NA	NA	NA	NA	NA	0.000902303	0.000184813	TRUE	0.034691	NA	NA	NA	NA	NA	NA	NA	NA	NA	NA	NA	NA	NA	NA	NA	NA	NA	NA
HGNC:21923	"STEAP4"	Temporal Lobe Volume and Area	NA	1	"NA+"	NA	0.0143507	NA	NA	NA	NA	NA	NA	NA	NA	NA	NA	NA	NA	NA	NA	NA	NA	0.000903813	0.000181649	TRUE	0.0332303	NA	NA	NA	NA	NA	NA	NA	NA	NA	NA	NA	NA	NA	NA	NA	NA	NA	NA
HGNC:28898	"ADM2"	Temporal Lobe Volume and Area	1	NA	"+NA"	NA	0.0143507	NA	NA	NA	NA	NA	NA	NA	NA	NA	NA	NA	NA	0.000839852	0.000181649	TRUE	0.0427207	NA	NA	NA	NA	NA	NA	NA	NA	NA	NA	NA	NA	NA	NA	NA	NA	NA	NA	NA	NA	NA	NA
HGNC:9066	"PLCG2"	Temporal Lobe Volume and Area	1	NA	"+NA"	NA	0.0145815	NA	NA	NA	NA	NA	NA	NA	NA	NA	NA	NA	NA	0.000840161	0.000180795	TRUE	0.0422458	NA	NA	NA	NA	NA	NA	NA	NA	NA	NA	NA	NA	NA	NA	NA	NA	NA	NA	NA	NA	NA	NA
HGNC:399	"ALB"	Temporal Lobe Volume and Area	1	NA	"+NA"	NA	0.0158834	NA	NA	NA	NA	NA	NA	NA	NA	NA	NA	NA	NA	0.000840184	0.000176233	TRUE	0.0400301	NA	NA	NA	NA	NA	NA	NA	NA	NA	NA	NA	NA	NA	NA	NA	NA	NA	NA	NA	NA	NA	NA
HGNC:13731	"MAEA"	Temporal Lobe Volume and Area	NA	1	"NA+"	NA	0.0214229	NA	NA	NA	NA	NA	NA	NA	NA	NA	NA	NA	NA	NA	NA	NA	NA	0.000902715	0.000160363	TRUE	0.0256069	NA	NA	NA	NA	NA	NA	NA	NA	NA	NA	NA	NA	NA	NA	NA	NA	NA	NA
HGNC:8998	"PIP4K2B"	Temporal Lobe Volume and Area	1	NA	"+NA"	NA	0.0214415	NA	NA	NA	NA	NA	NA	NA	NA	NA	NA	NA	NA	0.000839994	0.000160317	TRUE	0.0328997	NA	NA	NA	NA	NA	NA	NA	NA	NA	NA	NA	NA	NA	NA	NA	NA	NA	NA	NA	NA	NA	NA
HGNC:4544	"GRK5"	Temporal Lobe Volume and Area	NA	1	"NA+"	NA	0.0243404	NA	NA	NA	NA	NA	NA	NA	NA	NA	NA	NA	NA	NA	NA	NA	NA	0.000899	0.000153642	TRUE	0.0237632	NA	NA	NA	NA	NA	NA	NA	NA	NA	NA	NA	NA	NA	NA	NA	NA	NA	NA
HGNC:2156	"CNN2"	Temporal Lobe Volume and Area	1	NA	"+NA"	NA	0.0259453	NA	NA	NA	NA	NA	NA	NA	NA	NA	NA	NA	NA	0.000840232	0.000150293	TRUE	0.0287971	NA	NA	NA	NA	NA	NA	NA	NA	NA	NA	NA	NA	NA	NA	NA	NA	NA	NA	NA	NA	NA	NA
HGNC:9569	"PSME2"	Temporal Lobe Volume and Area	1	1	"++"	NA	0.0260352	NA	NA	NA	NA	NA	NA	NA	NA	NA	NA	NA	NA	0.00083971	0.000162457	TRUE	0.0338519	0.00089169	5.11646e-05	TRUE	0.00344657	NA	NA	NA	NA	NA	NA	NA	NA	NA	NA	NA	NA	NA	NA	NA	NA	NA	NA
HGNC:14983	"ZFP91"	Temporal Lobe Volume and Area	1	NA	"+NA"	NA	0.0267455	NA	NA	NA	NA	NA	NA	NA	NA	NA	NA	NA	NA	0.000840327	0.000148703	TRUE	0.0281708	NA	NA	NA	NA	NA	NA	NA	NA	NA	NA	NA	NA	NA	NA	NA	NA	NA	NA	NA	NA	NA	NA
HGNC:21100	"QKI"	Temporal Lobe Volume and Area	1	NA	"-NA"	NA	0.0302614	NA	NA	NA	NA	NA	NA	NA	NA	NA	NA	NA	NA	0.000840303	0.000142255	TRUE	0.0257612	NA	NA	NA	NA	NA	NA	NA	NA	NA	NA	NA	NA	NA	NA	NA	NA	NA	NA	NA	NA	NA	NA
HGNC:16164	"WFDC6"	Temporal Lobe Volume and Area	1	NA	"-NA"	NA	0.0310979	NA	NA	NA	NA	NA	NA	NA	NA	NA	NA	NA	NA	0.000840446	0.000140836	TRUE	0.0252333	NA	NA	NA	NA	NA	NA	NA	NA	NA	NA	NA	NA	NA	NA	NA	NA	NA	NA	NA	NA	NA	NA
HGNC:2440	"CSH1"	Temporal Lobe Volume and Area	NA	1	"NA+"	NA	0.032868	NA	NA	NA	NA	NA	NA	NA	NA	NA	NA	NA	NA	NA	NA	NA	NA	0.000874091	0.00013796	TRUE	0.0210743	NA	NA	NA	NA	NA	NA	NA	NA	NA	NA	NA	NA	NA	NA	NA	NA	NA	NA
HGNC:10555	"ATXN2"	Temporal Lobe Volume and Area	NA	1	"NA-"	NA	0.0353353	NA	NA	NA	NA	NA	NA	NA	NA	NA	NA	NA	NA	NA	NA	NA	NA	0.000903813	0.000134211	TRUE	0.0176825	NA	NA	NA	NA	NA	NA	NA	NA	NA	NA	NA	NA	NA	NA	NA	NA	NA	NA
HGNC:5966	"IL11"	Temporal Lobe Volume and Area	1	1	"++"	NA	0.0376546	NA	NA	NA	NA	NA	NA	NA	NA	NA	NA	NA	NA	0.000840779	1.87772e-05	TRUE	0.00127064	0.000897887	0.000181649	TRUE	0.0339978	NA	NA	NA	NA	NA	NA	NA	NA	NA	NA	NA	NA	NA	NA	NA	NA	NA	NA
HGNC:29320	"FHIP2A"	Temporal Lobe Volume and Area	NA	1	"NA-"	NA	0.0380124	NA	NA	NA	NA	NA	NA	NA	NA	NA	NA	NA	NA	NA	NA	NA	NA	0.00090395	0.000130439	TRUE	0.0166911	NA	NA	NA	NA	NA	NA	NA	NA	NA	NA	NA	NA	NA	NA	NA	NA	NA	NA
HGNC:2732	"DDT"	Temporal Lobe Volume and Area	1	1	"--"	NA	0.0385838	NA	NA	NA	NA	NA	NA	NA	NA	NA	NA	NA	NA	0.000840636	1.97532e-05	TRUE	0.00133747	0.000875662	0.000178617	TRUE	0.0357612	NA	NA	NA	NA	NA	NA	NA	NA	NA	NA	NA	NA	NA	NA	NA	NA	NA	NA
HGNC:6943	"MCL1"	Temporal Lobe Volume and Area	1	NA	"+NA"	NA	0.0422786	NA	NA	NA	NA	NA	NA	NA	NA	NA	NA	NA	NA	0.000840446	0.000124972	TRUE	0.0199257	NA	NA	NA	NA	NA	NA	NA	NA	NA	NA	NA	NA	NA	NA	NA	NA	NA	NA	NA	NA	NA	NA
HGNC:6802	"MAGEA4"	Temporal Lobe Volume and Area	1	NA	"+NA"	NA	0.0460413	NA	NA	NA	NA	NA	NA	NA	NA	NA	NA	NA	NA	0.000840612	0.00012061	TRUE	0.0185866	NA	NA	NA	NA	NA	NA	NA	NA	NA	NA	NA	NA	NA	NA	NA	NA	NA	NA	NA	NA	NA	NA
HGNC:19715	"CLSPN"	Temporal Lobe Volume and Area	NA	1	"NA-"	NA	0.0468609	NA	NA	NA	NA	NA	NA	NA	NA	NA	NA	NA	NA	NA	NA	NA	NA	0.000903978	0.00011971	TRUE	0.0140864	NA	NA	NA	NA	NA	NA	NA	NA	NA	NA	NA	NA	NA	NA	NA	NA	NA	NA
HGNC:13917	"DDX39B"	Temporal Lobe Volume and Area	1	NA	"+NA"	NA	0.0470241	NA	NA	NA	NA	NA	NA	NA	NA	NA	NA	NA	NA	0.000840208	0.000119533	TRUE	0.0182994	NA	NA	NA	NA	NA	NA	NA	NA	NA	NA	NA	NA	NA	NA	NA	NA	NA	NA	NA	NA	NA	NA
HGNC:18263	"RAB21"	Temporal Lobe Volume and Area	1	NA	"+NA"	NA	0.0470241	NA	NA	NA	NA	NA	NA	NA	NA	NA	NA	NA	NA	0.000840208	0.000119533	TRUE	0.0182994	NA	NA	NA	NA	NA	NA	NA	NA	NA	NA	NA	NA	NA	NA	NA	NA	NA	NA	NA	NA	NA	NA
HGNC:19980	"GNPNAT1"	Temporal Lobe Volume and Area	1	NA	"+NA"	NA	0.0470241	NA	NA	NA	NA	NA	NA	NA	NA	NA	NA	NA	NA	0.000840208	0.000119533	TRUE	0.0182994	NA	NA	NA	NA	NA	NA	NA	NA	NA	NA	NA	NA	NA	NA	NA	NA	NA	NA	NA	NA	NA	NA
HGNC:23373	"NTMT1"	Temporal Lobe Volume and Area	1	NA	"+NA"	NA	0.0470241	NA	NA	NA	NA	NA	NA	NA	NA	NA	NA	NA	NA	0.000840422	0.000119533	TRUE	0.0182827	NA	NA	NA	NA	NA	NA	NA	NA	NA	NA	NA	NA	NA	NA	NA	NA	NA	NA	NA	NA	NA	NA
HGNC:24538	"ABHD14A"	Temporal Lobe Volume and Area	1	NA	"+NA"	NA	0.0470241	NA	NA	NA	NA	NA	NA	NA	NA	NA	NA	NA	NA	0.000840208	0.000119533	TRUE	0.0182994	NA	NA	NA	NA	NA	NA	NA	NA	NA	NA	NA	NA	NA	NA	NA	NA	NA	NA	NA	NA	NA	NA
HGNC:25628	"DDX19A"	Temporal Lobe Volume and Area	1	NA	"+NA"	NA	0.0470241	NA	NA	NA	NA	NA	NA	NA	NA	NA	NA	NA	NA	0.000840208	0.000119533	TRUE	0.0182994	NA	NA	NA	NA	NA	NA	NA	NA	NA	NA	NA	NA	NA	NA	NA	NA	NA	NA	NA	NA	NA	NA
HGNC:30216	"CHMP2A"	Temporal Lobe Volume and Area	1	NA	"+NA"	NA	0.0470241	NA	NA	NA	NA	NA	NA	NA	NA	NA	NA	NA	NA	0.000840208	0.000119533	TRUE	0.0182994	NA	NA	NA	NA	NA	NA	NA	NA	NA	NA	NA	NA	NA	NA	NA	NA	NA	NA	NA	NA	NA	NA
HGNC:3300	"EIF5A"	Temporal Lobe Volume and Area	1	NA	"+NA"	NA	0.0470241	NA	NA	NA	NA	NA	NA	NA	NA	NA	NA	NA	NA	0.000840208	0.000119533	TRUE	0.0182994	NA	NA	NA	NA	NA	NA	NA	NA	NA	NA	NA	NA	NA	NA	NA	NA	NA	NA	NA	NA	NA	NA
HGNC:4055	"XRCC6"	Temporal Lobe Volume and Area	1	NA	"+NA"	NA	0.0470241	NA	NA	NA	NA	NA	NA	NA	NA	NA	NA	NA	NA	0.000840208	0.000119533	TRUE	0.0182994	NA	NA	NA	NA	NA	NA	NA	NA	NA	NA	NA	NA	NA	NA	NA	NA	NA	NA	NA	NA	NA	NA
HGNC:4912	"HINT1"	Temporal Lobe Volume and Area	1	NA	"+NA"	NA	0.0470241	NA	NA	NA	NA	NA	NA	NA	NA	NA	NA	NA	NA	0.000840208	0.000119533	TRUE	0.0182994	NA	NA	NA	NA	NA	NA	NA	NA	NA	NA	NA	NA	NA	NA	NA	NA	NA	NA	NA	NA	NA	NA
HGNC:4914	"UBE2K"	Temporal Lobe Volume and Area	1	NA	"+NA"	NA	0.0470241	NA	NA	NA	NA	NA	NA	NA	NA	NA	NA	NA	NA	0.000840208	0.000119533	TRUE	0.0182994	NA	NA	NA	NA	NA	NA	NA	NA	NA	NA	NA	NA	NA	NA	NA	NA	NA	NA	NA	NA	NA	NA
HGNC:7850	"NME2"	Temporal Lobe Volume and Area	1	NA	"+NA"	NA	0.0470241	NA	NA	NA	NA	NA	NA	NA	NA	NA	NA	NA	NA	0.000840208	0.000119533	TRUE	0.0182994	NA	NA	NA	NA	NA	NA	NA	NA	NA	NA	NA	NA	NA	NA	NA	NA	NA	NA	NA	NA	NA	NA
HGNC:8050	"NUDT3"	Temporal Lobe Volume and Area	1	NA	"+NA"	NA	0.0470241	NA	NA	NA	NA	NA	NA	NA	NA	NA	NA	NA	NA	0.000840422	0.000119533	TRUE	0.0182827	NA	NA	NA	NA	NA	NA	NA	NA	NA	NA	NA	NA	NA	NA	NA	NA	NA	NA	NA	NA	NA	NA
HGNC:10305	"RPL14"	Temporal Lobe Volume and Area	NA	1	"NA+"	NA	0.0470241	NA	NA	NA	NA	NA	NA	NA	NA	NA	NA	NA	NA	NA	NA	NA	NA	0.000899028	0.000119533	TRUE	0.0143305	NA	NA	NA	NA	NA	NA	NA	NA	NA	NA	NA	NA	NA	NA	NA	NA	NA	NA
HGNC:10333	"RPL30"	Temporal Lobe Volume and Area	1	NA	"+NA"	NA	0.0470241	NA	NA	NA	NA	NA	NA	NA	NA	NA	NA	NA	NA	0.000840422	0.000119533	TRUE	0.0182827	NA	NA	NA	NA	NA	NA	NA	NA	NA	NA	NA	NA	NA	NA	NA	NA	NA	NA	NA	NA	NA	NA
HGNC:10381	"RPN1"	Temporal Lobe Volume and Area	1	NA	"+NA"	NA	0.0470241	NA	NA	NA	NA	NA	NA	NA	NA	NA	NA	NA	NA	0.000840493	0.000119533	TRUE	0.0182772	NA	NA	NA	NA	NA	NA	NA	NA	NA	NA	NA	NA	NA	NA	NA	NA	NA	NA	NA	NA	NA	NA
HGNC:10819	"SGTA"	Temporal Lobe Volume and Area	1	NA	"+NA"	NA	0.0470241	NA	NA	NA	NA	NA	NA	NA	NA	NA	NA	NA	NA	0.000840208	0.000119533	TRUE	0.0182994	NA	NA	NA	NA	NA	NA	NA	NA	NA	NA	NA	NA	NA	NA	NA	NA	NA	NA	NA	NA	NA	NA
HGNC:1133	"BTK"	Temporal Lobe Volume and Area	1	NA	"+NA"	NA	0.0470241	NA	NA	NA	NA	NA	NA	NA	NA	NA	NA	NA	NA	0.000840208	0.000119533	TRUE	0.0182994	NA	NA	NA	NA	NA	NA	NA	NA	NA	NA	NA	NA	NA	NA	NA	NA	NA	NA	NA	NA	NA	NA
HGNC:11491	"SYK"	Temporal Lobe Volume and Area	1	NA	"+NA"	NA	0.0470241	NA	NA	NA	NA	NA	NA	NA	NA	NA	NA	NA	NA	0.000840422	0.000119533	TRUE	0.0182827	NA	NA	NA	NA	NA	NA	NA	NA	NA	NA	NA	NA	NA	NA	NA	NA	NA	NA	NA	NA	NA	NA
HGNC:12485	"UBE2I"	Temporal Lobe Volume and Area	1	NA	"+NA"	NA	0.0470241	NA	NA	NA	NA	NA	NA	NA	NA	NA	NA	NA	NA	0.000840208	0.000119533	TRUE	0.0182994	NA	NA	NA	NA	NA	NA	NA	NA	NA	NA	NA	NA	NA	NA	NA	NA	NA	NA	NA	NA	NA	NA
HGNC:12494	"UBE2V1"	Temporal Lobe Volume and Area	1	NA	"+NA"	NA	0.0470241	NA	NA	NA	NA	NA	NA	NA	NA	NA	NA	NA	NA	0.000840422	0.000119533	TRUE	0.0182827	NA	NA	NA	NA	NA	NA	NA	NA	NA	NA	NA	NA	NA	NA	NA	NA	NA	NA	NA	NA	NA	NA
HGNC:12495	"UBE2V2"	Temporal Lobe Volume and Area	1	NA	"+NA"	NA	0.0470241	NA	NA	NA	NA	NA	NA	NA	NA	NA	NA	NA	NA	0.000840208	0.000119533	TRUE	0.0182994	NA	NA	NA	NA	NA	NA	NA	NA	NA	NA	NA	NA	NA	NA	NA	NA	NA	NA	NA	NA	NA	NA
HGNC:12932	"TRIM25"	Temporal Lobe Volume and Area	NA	1	"NA+"	NA	0.0470241	NA	NA	NA	NA	NA	NA	NA	NA	NA	NA	NA	NA	NA	NA	NA	NA	0.000878977	0.000119533	TRUE	0.0155567	NA	NA	NA	NA	NA	NA	NA	NA	NA	NA	NA	NA	NA	NA	NA	NA	NA	NA
HGNC:13936	"LY6G6C"	Temporal Lobe Volume and Area	1	NA	"+NA"	NA	0.0470241	NA	NA	NA	NA	NA	NA	NA	NA	NA	NA	NA	NA	0.000840208	0.000119533	TRUE	0.0182994	NA	NA	NA	NA	NA	NA	NA	NA	NA	NA	NA	NA	NA	NA	NA	NA	NA	NA	NA	NA	NA	NA
HGNC:1511	"CASP9"	Temporal Lobe Volume and Area	NA	1	"NA+"	NA	0.0470241	NA	NA	NA	NA	NA	NA	NA	NA	NA	NA	NA	NA	NA	NA	NA	NA	0.00090069	0.000119533	TRUE	0.0142341	NA	NA	NA	NA	NA	NA	NA	NA	NA	NA	NA	NA	NA	NA	NA	NA	NA	NA
HGNC:15578	"REPS1"	Temporal Lobe Volume and Area	NA	1	"NA+"	NA	0.0470241	NA	NA	NA	NA	NA	NA	NA	NA	NA	NA	NA	NA	NA	NA	NA	NA	0.00090069	0.000119533	TRUE	0.0142341	NA	NA	NA	NA	NA	NA	NA	NA	NA	NA	NA	NA	NA	NA	NA	NA	NA	NA
HGNC:16967	"ARPP19"	Temporal Lobe Volume and Area	1	NA	"+NA"	NA	0.0470241	NA	NA	NA	NA	NA	NA	NA	NA	NA	NA	NA	NA	0.000840208	0.000119533	TRUE	0.0182994	NA	NA	NA	NA	NA	NA	NA	NA	NA	NA	NA	NA	NA	NA	NA	NA	NA	NA	NA	NA	NA	NA
HGNC:17999	"PKN3"	Temporal Lobe Volume and Area	NA	1	"NA+"	NA	0.0470241	NA	NA	NA	NA	NA	NA	NA	NA	NA	NA	NA	NA	NA	NA	NA	NA	0.000891129	0.000119533	TRUE	0.0147994	NA	NA	NA	NA	NA	NA	NA	NA	NA	NA	NA	NA	NA	NA	NA	NA	NA	NA
HGNC:20277	"DTD2"	Temporal Lobe Volume and Area	1	NA	"+NA"	NA	0.0470241	NA	NA	NA	NA	NA	NA	NA	NA	NA	NA	NA	NA	0.000840208	0.000119533	TRUE	0.0182994	NA	NA	NA	NA	NA	NA	NA	NA	NA	NA	NA	NA	NA	NA	NA	NA	NA	NA	NA	NA	NA	NA
HGNC:23386	"MYCBP2"	Temporal Lobe Volume and Area	NA	1	"NA+"	NA	0.0470241	NA	NA	NA	NA	NA	NA	NA	NA	NA	NA	NA	NA	NA	NA	NA	NA	0.000876954	0.000119533	TRUE	0.0156873	NA	NA	NA	NA	NA	NA	NA	NA	NA	NA	NA	NA	NA	NA	NA	NA	NA	NA
HGNC:2444	"CSK"	Temporal Lobe Volume and Area	1	NA	"+NA"	NA	0.0470241	NA	NA	NA	NA	NA	NA	NA	NA	NA	NA	NA	NA	0.000840208	0.000119533	TRUE	0.0182994	NA	NA	NA	NA	NA	NA	NA	NA	NA	NA	NA	NA	NA	NA	NA	NA	NA	NA	NA	NA	NA	NA
HGNC:25504	"MAGOHB"	Temporal Lobe Volume and Area	1	NA	"+NA"	NA	0.0470241	NA	NA	NA	NA	NA	NA	NA	NA	NA	NA	NA	NA	0.000840208	0.000119533	TRUE	0.0182994	NA	NA	NA	NA	NA	NA	NA	NA	NA	NA	NA	NA	NA	NA	NA	NA	NA	NA	NA	NA	NA	NA
HGNC:25686	"PPCS"	Temporal Lobe Volume and Area	1	NA	"+NA"	NA	0.0470241	NA	NA	NA	NA	NA	NA	NA	NA	NA	NA	NA	NA	0.000840208	0.000119533	TRUE	0.0182994	NA	NA	NA	NA	NA	NA	NA	NA	NA	NA	NA	NA	NA	NA	NA	NA	NA	NA	NA	NA	NA	NA
HGNC:25761	"AIDA"	Temporal Lobe Volume and Area	1	NA	"+NA"	NA	0.0470241	NA	NA	NA	NA	NA	NA	NA	NA	NA	NA	NA	NA	0.000840208	0.000119533	TRUE	0.0182994	NA	NA	NA	NA	NA	NA	NA	NA	NA	NA	NA	NA	NA	NA	NA	NA	NA	NA	NA	NA	NA	NA
HGNC:28920	"CEP170"	Temporal Lobe Volume and Area	NA	1	"NA+"	NA	0.0470241	NA	NA	NA	NA	NA	NA	NA	NA	NA	NA	NA	NA	NA	NA	NA	NA	0.000899028	0.000119533	TRUE	0.0143305	NA	NA	NA	NA	NA	NA	NA	NA	NA	NA	NA	NA	NA	NA	NA	NA	NA	NA
HGNC:30033	"PHPT1"	Temporal Lobe Volume and Area	1	NA	"+NA"	NA	0.0470241	NA	NA	NA	NA	NA	NA	NA	NA	NA	NA	NA	NA	0.000840208	0.000119533	TRUE	0.0182994	NA	NA	NA	NA	NA	NA	NA	NA	NA	NA	NA	NA	NA	NA	NA	NA	NA	NA	NA	NA	NA	NA
HGNC:30064	"PBRM1"	Temporal Lobe Volume and Area	1	NA	"+NA"	NA	0.0470241	NA	NA	NA	NA	NA	NA	NA	NA	NA	NA	NA	NA	0.000840422	0.000119533	TRUE	0.0182827	NA	NA	NA	NA	NA	NA	NA	NA	NA	NA	NA	NA	NA	NA	NA	NA	NA	NA	NA	NA	NA	NA
HGNC:3257	"EIF2B1"	Temporal Lobe Volume and Area	1	NA	"+NA"	NA	0.0470241	NA	NA	NA	NA	NA	NA	NA	NA	NA	NA	NA	NA	0.000840493	0.000119533	TRUE	0.0182772	NA	NA	NA	NA	NA	NA	NA	NA	NA	NA	NA	NA	NA	NA	NA	NA	NA	NA	NA	NA	NA	NA
HGNC:3797	"FOSB"	Temporal Lobe Volume and Area	NA	1	"NA-"	NA	0.0470241	NA	NA	NA	NA	NA	NA	NA	NA	NA	NA	NA	NA	NA	NA	NA	NA	0.000902303	0.000119533	TRUE	0.0141413	NA	NA	NA	NA	NA	NA	NA	NA	NA	NA	NA	NA	NA	NA	NA	NA	NA	NA
HGNC:414	"ALDOA"	Temporal Lobe Volume and Area	1	NA	"+NA"	NA	0.0470241	NA	NA	NA	NA	NA	NA	NA	NA	NA	NA	NA	NA	0.000840208	0.000119533	TRUE	0.0182994	NA	NA	NA	NA	NA	NA	NA	NA	NA	NA	NA	NA	NA	NA	NA	NA	NA	NA	NA	NA	NA	NA
HGNC:5031	"HNRNPA1"	Temporal Lobe Volume and Area	1	NA	"+NA"	NA	0.0470241	NA	NA	NA	NA	NA	NA	NA	NA	NA	NA	NA	NA	0.000840422	0.000119533	TRUE	0.0182827	NA	NA	NA	NA	NA	NA	NA	NA	NA	NA	NA	NA	NA	NA	NA	NA	NA	NA	NA	NA	NA	NA
HGNC:5033	"HNRNPA2B1"	Temporal Lobe Volume and Area	1	NA	"+NA"	NA	0.0470241	NA	NA	NA	NA	NA	NA	NA	NA	NA	NA	NA	NA	0.000840208	0.000119533	TRUE	0.0182994	NA	NA	NA	NA	NA	NA	NA	NA	NA	NA	NA	NA	NA	NA	NA	NA	NA	NA	NA	NA	NA	NA
HGNC:5542	"IGHMBP2"	Temporal Lobe Volume and Area	NA	1	"NA+"	NA	0.0470241	NA	NA	NA	NA	NA	NA	NA	NA	NA	NA	NA	NA	NA	NA	NA	NA	0.00090395	0.000119533	TRUE	0.0140473	NA	NA	NA	NA	NA	NA	NA	NA	NA	NA	NA	NA	NA	NA	NA	NA	NA	NA
HGNC:6118	"IRF3"	Temporal Lobe Volume and Area	1	NA	"+NA"	NA	0.0470241	NA	NA	NA	NA	NA	NA	NA	NA	NA	NA	NA	NA	0.000840208	0.000119533	TRUE	0.0182994	NA	NA	NA	NA	NA	NA	NA	NA	NA	NA	NA	NA	NA	NA	NA	NA	NA	NA	NA	NA	NA	NA
HGNC:654	"ARF3"	Temporal Lobe Volume and Area	1	NA	"+NA"	NA	0.0470241	NA	NA	NA	NA	NA	NA	NA	NA	NA	NA	NA	NA	0.000840422	0.000119533	TRUE	0.0182827	NA	NA	NA	NA	NA	NA	NA	NA	NA	NA	NA	NA	NA	NA	NA	NA	NA	NA	NA	NA	NA	NA
HGNC:679	"ARHGDIB"	Temporal Lobe Volume and Area	1	NA	"+NA"	NA	0.0470241	NA	NA	NA	NA	NA	NA	NA	NA	NA	NA	NA	NA	0.000840208	0.000119533	TRUE	0.0182994	NA	NA	NA	NA	NA	NA	NA	NA	NA	NA	NA	NA	NA	NA	NA	NA	NA	NA	NA	NA	NA	NA
HGNC:6855	"MAP3K3"	Temporal Lobe Volume and Area	1	NA	"+NA"	NA	0.0470241	NA	NA	NA	NA	NA	NA	NA	NA	NA	NA	NA	NA	0.000840422	0.000119533	TRUE	0.0182827	NA	NA	NA	NA	NA	NA	NA	NA	NA	NA	NA	NA	NA	NA	NA	NA	NA	NA	NA	NA	NA	NA
HGNC:6871	"MAPK1"	Temporal Lobe Volume and Area	1	NA	"+NA"	NA	0.0470241	NA	NA	NA	NA	NA	NA	NA	NA	NA	NA	NA	NA	0.000840208	0.000119533	TRUE	0.0182994	NA	NA	NA	NA	NA	NA	NA	NA	NA	NA	NA	NA	NA	NA	NA	NA	NA	NA	NA	NA	NA	NA
HGNC:708	"ARPC5"	Temporal Lobe Volume and Area	1	NA	"+NA"	NA	0.0470241	NA	NA	NA	NA	NA	NA	NA	NA	NA	NA	NA	NA	0.000840208	0.000119533	TRUE	0.0182994	NA	NA	NA	NA	NA	NA	NA	NA	NA	NA	NA	NA	NA	NA	NA	NA	NA	NA	NA	NA	NA	NA
HGNC:7211	"MPG"	Temporal Lobe Volume and Area	1	NA	"+NA"	NA	0.0470241	NA	NA	NA	NA	NA	NA	NA	NA	NA	NA	NA	NA	0.000840422	0.000119533	TRUE	0.0182827	NA	NA	NA	NA	NA	NA	NA	NA	NA	NA	NA	NA	NA	NA	NA	NA	NA	NA	NA	NA	NA	NA
HGNC:7609	"MYO9B"	Temporal Lobe Volume and Area	NA	1	"NA+"	NA	0.0470241	NA	NA	NA	NA	NA	NA	NA	NA	NA	NA	NA	NA	NA	NA	NA	NA	0.000897887	0.000119533	TRUE	0.0143972	NA	NA	NA	NA	NA	NA	NA	NA	NA	NA	NA	NA	NA	NA	NA	NA	NA	NA
HGNC:8647	"PCBP1"	Temporal Lobe Volume and Area	1	NA	"+NA"	NA	0.0470241	NA	NA	NA	NA	NA	NA	NA	NA	NA	NA	NA	NA	0.000840422	0.000119533	TRUE	0.0182827	NA	NA	NA	NA	NA	NA	NA	NA	NA	NA	NA	NA	NA	NA	NA	NA	NA	NA	NA	NA	NA	NA
HGNC:8660	"PCDH8"	Temporal Lobe Volume and Area	1	NA	"+NA"	NA	0.0470241	NA	NA	NA	NA	NA	NA	NA	NA	NA	NA	NA	NA	0.000840208	0.000119533	TRUE	0.0182994	NA	NA	NA	NA	NA	NA	NA	NA	NA	NA	NA	NA	NA	NA	NA	NA	NA	NA	NA	NA	NA	NA
HGNC:8700	"PCDHGA2"	Temporal Lobe Volume and Area	1	NA	"-NA"	NA	0.0470241	NA	NA	NA	NA	NA	NA	NA	NA	NA	NA	NA	NA	0.000840208	0.000119533	TRUE	0.0182994	NA	NA	NA	NA	NA	NA	NA	NA	NA	NA	NA	NA	NA	NA	NA	NA	NA	NA	NA	NA	NA	NA
HGNC:8822	"PEA15"	Temporal Lobe Volume and Area	1	NA	"+NA"	NA	0.0470241	NA	NA	NA	NA	NA	NA	NA	NA	NA	NA	NA	NA	0.000840208	0.000119533	TRUE	0.0182994	NA	NA	NA	NA	NA	NA	NA	NA	NA	NA	NA	NA	NA	NA	NA	NA	NA	NA	NA	NA	NA	NA
HGNC:8988	"PIN1"	Temporal Lobe Volume and Area	1	NA	"+NA"	NA	0.0470241	NA	NA	NA	NA	NA	NA	NA	NA	NA	NA	NA	NA	0.000840208	0.000119533	TRUE	0.0182994	NA	NA	NA	NA	NA	NA	NA	NA	NA	NA	NA	NA	NA	NA	NA	NA	NA	NA	NA	NA	NA	NA
HGNC:9253	"PPIA"	Temporal Lobe Volume and Area	1	NA	"+NA"	NA	0.0470241	NA	NA	NA	NA	NA	NA	NA	NA	NA	NA	NA	NA	0.000840208	0.000119533	TRUE	0.0182994	NA	NA	NA	NA	NA	NA	NA	NA	NA	NA	NA	NA	NA	NA	NA	NA	NA	NA	NA	NA	NA	NA
HGNC:13273	"DUOX2"	Temporal Lobe Volume and Area	NA	1	"NA+"	NA	0.0478106	NA	NA	NA	NA	NA	NA	NA	NA	NA	NA	NA	NA	NA	NA	NA	NA	0.000899	0.000118687	TRUE	0.0141352	NA	NA	NA	NA	NA	NA	NA	NA	NA	NA	NA	NA	NA	NA	NA	NA	NA	NA
HGNC:14340	"VPS29"	Supraventricular OD	15	NA	"+NA"	6.32941e-05	NA	6.32941e-05	0.0117931	0.00294813	NA	NA	NA	7.40024	14	0.91818	NA	NA	NA	0.0126	0.000709149	TRUE	2.38505e-29	NA	NA	NA	NA	-7.87993e-05	0.00113776	0.945838	NA	NA	NA	0.0225693	0.0120426	0.00465564	0.000596984	0.0128642	0.00374724	NA	NA	NA	NA	NA	NA
HGNC:15748	"PRND"	Supraventricular OD	5	14	"++"	7.05605e-05	NA	9.60705e-06	0.0313829	0.00709085	0.559199	0.00445786	0.0076329	2.92105	4	0.571123	11.2264	13	0.591858	0.00420194	0.000682042	TRUE	4.03025e-07	0.012285	0.000350543	TRUE	5.36145e-33	-0.00274655	0.0020099	0.265187	4.33009e-05	0.00116628	0.970994	0.0585461	0.0543201	0.0182216	0.000157239	0.0329907	0.00872921	0.800351	0.0039642	0.0153314	0.931175	-0.000890061	0.0103056
HGNC:29920	"CENPV"	Supraventricular OD	3	NA	"+NA"	0.000107195	NA	0.000107195	0.0295384	0.00762536	NA	NA	NA	0.16698	2	0.919901	NA	NA	NA	0.00252036	0.000459724	TRUE	0.000168089	NA	NA	NA	NA	-0.00112573	0.00275797	0.75329	NA	NA	NA	0.282886	0.0357496	0.0170208	6.92825e-05	0.0308296	0.00774858	NA	NA	NA	NA	NA	NA
HGNC:2538	"CTSV"	Supraventricular OD	16	31	"--"	4.98829e-06	NA	0.000180779	-0.0232455	0.00620797	0.00172677	-0.0151005	0.00481892	22.1922	15	0.102863	36.5898	30	0.189398	0.0134425	0.00109735	TRUE	1.34211e-27	0.0272129	0.00140634	TRUE	2.20351e-62	-0.00276618	0.00156286	0.0985018	-0.000702324	0.000961389	0.470927	0.586241	0.0116756	0.020957	0.00160727	-0.0267471	0.00847881	0.668385	-0.00591562	0.0136693	0.0240908	-0.0159919	0.00708961
HGNC:2171	"CNTN1"	Supraventricular OD	12	20	"++"	3.21189e-05	NA	0.0108367	0.0132487	0.00519982	0.00021195	0.0193791	0.00523148	18.733	11	0.066057	15.1592	19	0.712427	0.010081	0.000764386	TRUE	1.31225e-21	0.017428	0.000875149	TRUE	9.9802e-41	-0.00448211	0.00167787	0.0234394	4.80145e-05	0.000790709	0.952249	0.0053206	0.0374804	0.0105756	0.00124241	0.0202038	0.00625705	0.0350186	0.0189857	0.00832725	0.00091186	0.022395	0.00675282
HGNC:6211	"ANOS1"	Supraventricular OD	7	NA	"-NA"	0.000341697	NA	0.000341697	-0.0141442	0.00394929	NA	NA	NA	3.88758	6	0.691887	NA	NA	NA	0.00587998	0.000506498	TRUE	1.27299e-12	NA	NA	NA	NA	-0.000638268	0.00184151	0.743002	NA	NA	NA	0.190463	-0.011812	0.00780216	0.00575629	-0.0122775	0.0044462	NA	NA	NA	NA	NA	NA
HGNC:7657	"NCAM2"	Supraventricular OD	10	13	"++"	0.000213464	NA	0.00532965	0.0203064	0.00728766	0.00335692	0.0178428	0.00608343	10.4148	9	0.317961	8.97961	12	0.704671	0.00840147	0.000550855	TRUE	3.83443e-19	0.0114637	0.000532778	TRUE	1.20618e-27	-0.00199575	0.00182572	0.306156	-0.00104877	0.000897505	0.267288	0.0575921	0.0358072	0.0161627	0.00125128	0.0322874	0.0100056	0.0206805	0.0272646	0.0101004	0.00257103	0.0222845	0.00739158
HGNC:14969	"SNX5"	Supraventricular OD	6	4	"++"	0.000480777	NA	0.0237227	0.0155423	0.00687228	0.00183544	0.0300372	0.00964078	4.69513	5	0.454208	1.11562	3	0.773304	0.00504199	0.000297267	TRUE	1.93387e-12	0.00359611	0.000327954	TRUE	7.15505e-08	-0.0011349	0.00137337	0.45504	-0.00131551	0.00214925	0.6028	0.124733	0.02411	0.0124438	0.0142218	0.0184342	0.0075192	0.203757	0.0428233	0.0230069	0.00166417	0.0327212	0.0104061
HGNC:16524	"RAB14"	Supraventricular OD	3	NA	"+NA"	0.00121528	NA	0.00121528	0.0327598	0.0101258	NA	NA	NA	0.397017	2	0.819953	NA	NA	NA	0.00252122	0.00032921	TRUE	2.7362e-05	NA	NA	NA	NA	0.000521057	0.00235192	0.861202	NA	NA	NA	0.456139	0.0278722	0.0242739	0.00466333	0.0314347	0.01111	NA	NA	NA	NA	NA	NA
HGNC:2764	"DEFA5"	Supraventricular OD	26	NA	"-NA"	0.00179649	NA	0.00179649	-0.0122558	0.00392569	NA	NA	NA	22.6781	25	0.596356	NA	NA	NA	0.0218439	0.000982588	TRUE	3.29743e-53	NA	NA	NA	NA	0.000220917	0.000777784	0.778821	NA	NA	NA	0.0941737	-0.0143029	0.00820698	0.00115364	-0.0183377	0.00564221	NA	NA	NA	NA	NA	NA
HGNC:3554	"HSD17B8"	Supraventricular OD	5	NA	"+NA"	0.00217943	NA	0.00217943	0.0299493	0.00977259	NA	NA	NA	3.6351	4	0.457635	NA	NA	NA	0.00420088	0.000394754	TRUE	4.01975e-09	NA	NA	NA	NA	-0.00153824	0.0020035	0.498516	NA	NA	NA	0.157986	0.0482405	0.0257736	0.00439524	0.0319699	0.0112242	NA	NA	NA	NA	NA	NA
HGNC:11648	"TCL1A"	Supraventricular OD	10	39	"--"	0.000888914	NA	0.00275853	-0.0261234	0.00872689	0.0310929	-0.00959252	0.00444946	9.89439	9	0.359102	50.455	38	0.0850857	0.00840009	0.000571368	TRUE	6.42665e-19	0.0347093	0.0016698	TRUE	1.27745e-80	0.00059149	0.00217536	0.792581	0.00089274	0.000799882	0.27158	0.329399	-0.034866	0.033573	0.0525896	-0.0226475	0.0116843	0.0772403	-0.0214977	0.0118279	0.0913676	-0.0115488	0.00684076
HGNC:9958	"REN"	Supraventricular OD	7	11	"--"	3.84918e-06	NA	0.00220675	-0.0293641	0.0095933	0.000107299	-0.0392999	0.0101459	20.2296	6	0.00252045	17.4464	10	0.0650523	0.00588079	0.000896755	TRUE	9.07134e-10	0.0096983	0.000983162	TRUE	3.13098e-18	-0.00127184	0.00320076	0.7075	0.00499096	0.00220783	0.0501294	0.5786	-0.0190704	0.0321255	0.0769577	-0.0238945	0.0135103	0.0124788	-0.130912	0.042067	0.0600167	-0.0275979	0.0146745
HGNC:12372	"TSHB"	Supraventricular OD	NA	33	"NA-"	0.00241875	NA	NA	NA	NA	0.00241875	-0.0130135	0.00429016	NA	NA	NA	34.1705	32	0.363766	NA	NA	NA	NA	0.0290949	0.00131434	TRUE	5.21294e-69	NA	NA	NA	-0.000647728	0.000885536	0.469996	NA	NA	NA	NA	NA	NA	0.667569	-0.00508397	0.0117246	0.00744492	-0.0178976	0.00668753
HGNC:4682	"GUCA2A"	Supraventricular OD	NA	11	"NA+"	0.00436127	NA	NA	NA	NA	0.00436127	0.0239838	0.00841307	NA	NA	NA	7.86678	10	0.641847	NA	NA	NA	NA	0.0097559	0.000484666	TRUE	2.87644e-23	NA	NA	NA	1.44075e-06	0.00181222	0.999383	NA	NA	NA	NA	NA	NA	0.397491	0.0239634	0.0269762	0.0103939	0.0290321	0.0113299
HGNC:1750	"CDH11"	Supraventricular OD	13	NA	"-NA"	0.00469429	NA	0.00469429	-0.0145006	0.00512878	NA	NA	NA	10.1297	12	0.604583	NA	NA	NA	0.0109362	0.000549199	TRUE	1.80373e-26	NA	NA	NA	NA	-2.6586e-05	0.00101043	0.97948	NA	NA	NA	0.143257	-0.0143036	0.00907409	0.366712	-0.00629971	0.00697914	NA	NA	NA	NA	NA	NA
HGNC:11458	"SULT2A1"	Supraventricular OD	NA	6	"NA-"	0.00498446	NA	NA	NA	NA	0.00498446	-0.0323499	0.0115205	NA	NA	NA	1.18586	5	0.946227	NA	NA	NA	NA	0.00529564	0.000274889	TRUE	3.60805e-13	NA	NA	NA	-0.0020716	0.00313196	0.544488	NA	NA	NA	NA	NA	NA	0.968694	0.00223572	0.0535424	0.0259985	-0.0313618	0.0140874
HGNC:12483	"UBE2G2"	Supraventricular OD	3	NA	"+NA"	0.00523268	NA	0.00523268	0.041375	0.0148173	NA	NA	NA	2.00424	2	0.3671	NA	NA	NA	0.0025206	0.000297012	TRUE	1.6123e-05	NA	NA	NA	NA	-0.0292781	0.0219574	0.409649	NA	NA	NA	0.381073	0.451788	0.308149	0.0897835	0.0301683	0.0177822	NA	NA	NA	NA	NA	NA
HGNC:6909	"MATN3"	Supraventricular OD	20	4	"++"	0.0059644	NA	0.02539	0.0126977	0.00568022	0.0285443	0.0247957	0.0113237	12.1518	19	0.879035	2.0178	3	0.568721	0.0167975	0.000519684	TRUE	7.67688e-45	0.00356056	0.000206454	TRUE	5.09087e-09	-0.00131345	0.00205797	0.531365	0.000632328	0.0018788	0.768482	0.0810039	0.0175541	0.00949564	0.119692	0.0118702	0.0076283	0.581294	0.0169313	0.0259663	0.048396	0.0245992	0.0124624
HGNC:4116	"GALE"	Supraventricular OD	7	NA	"+NA"	0.00615013	NA	0.00615013	0.0203717	0.00743585	NA	NA	NA	5.47893	6	0.484007	NA	NA	NA	0.00588146	0.000393475	TRUE	9.55415e-14	NA	NA	NA	NA	-0.00119001	0.00168793	0.512281	NA	NA	NA	0.137989	0.0320646	0.018176	0.00538487	0.0255919	0.00919559	NA	NA	NA	NA	NA	NA
HGNC:9475	"PRSS1"	Supraventricular OD	19	NA	"+NA"	0.00486481	NA	0.00486481	0.0158323	0.00562258	NA	NA	NA	19.1432	18	0.383057	NA	NA	NA	0.015964	0.000820389	TRUE	8.36502e-38	NA	NA	NA	NA	-0.000497105	0.00164579	0.766281	NA	NA	NA	0.333717	0.0223865	0.0225004	0.177924	0.0108416	0.00804767	NA	NA	NA	NA	NA	NA
HGNC:2173	"CNTN3"	Supraventricular OD	NA	34	"NA+"	0.000909891	NA	NA	NA	NA	0.000909891	0.0159813	0.004818	NA	NA	NA	48.9158	33	0.0367094	NA	NA	NA	NA	0.0299819	0.00181571	TRUE	2.16528e-65	NA	NA	NA	0.000951266	0.000794796	0.24015	NA	NA	NA	NA	NA	NA	0.607663	0.00546649	0.0105425	0.162779	0.0100261	0.00718314
HGNC:8951	"SERPINE2"	Supraventricular OD	13	22	"--"	0.00649408	NA	0.0231005	-0.0164919	0.0072595	0.0345668	-0.0118667	0.00561499	11.2248	12	0.509756	18.0514	21	0.645746	0.0109214	0.000496556	TRUE	3.77692e-27	0.0192544	0.000682387	TRUE	8.02954e-49	-0.000704881	0.00178735	0.700845	-0.000435686	0.00117689	0.715125	0.440925	-0.0115636	0.0144636	0.0214982	-0.0233787	0.0101685	0.70823	-0.00619464	0.0163181	0.186176	-0.0103514	0.00783026
HGNC:27482	"GXYLT1"	Supraventricular OD	32	NA	"-NA"	0.00343348	NA	0.00343348	-0.0100349	0.00342956	NA	NA	NA	36.863	31	0.215998	NA	NA	NA	0.0268946	0.00137648	TRUE	4.07634e-63	NA	NA	NA	NA	-0.00117417	0.00076972	0.137622	NA	NA	NA	0.312783	-0.00504252	0.00491153	0.00498988	-0.0143087	0.00509628	NA	NA	NA	NA	NA	NA
HGNC:5389	"IDS"	Supraventricular OD	5	4	"--"	0.000964951	NA	0.00445577	-0.021385	0.00751947	0.0210808	-0.01661	0.00720127	5.64283	4	0.227457	4.33793	3	0.22721	0.00420042	0.000416084	TRUE	6.10546e-09	0.00348979	0.000292661	TRUE	5.2911e-08	0.00115	0.00207606	0.618236	0.00246956	0.00181423	0.306522	0.222167	-0.0312604	0.0203546	0.0107489	-0.0229578	0.00900036	0.14997	-0.0340604	0.0149242	0.0163984	-0.0185063	0.00771122
HGNC:11433	"STX1A"	Supraventricular OD	6	NA	"+NA"	0.00836116	NA	0.00836116	0.0210559	0.0079844	NA	NA	NA	5.01937	5	0.41352	NA	NA	NA	0.00505222	0.000362852	TRUE	9.81952e-12	NA	NA	NA	NA	0.000272816	0.0021651	0.905807	NA	NA	NA	0.355229	0.0190515	0.0182403	0.0734983	0.0172015	0.00961128	NA	NA	NA	NA	NA	NA
HGNC:7076	"MIA"	Supraventricular OD	13	16	"++"	0.0079602	NA	0.00152575	0.0186408	0.00588085	0.660392	0.00356475	0.0081133	8.26582	12	0.764028	21.782	15	0.113649	0.010919	0.00055496	TRUE	2.3056e-26	0.0140528	0.000665903	TRUE	1.78693e-33	0.00064714	0.00153933	0.682286	-0.00102871	0.00123615	0.41927	0.0758811	0.0161983	0.00826663	0.00689193	0.0227331	0.00841337	0.38972	0.0151693	0.0170891	0.359949	0.0101502	0.0110875
HGNC:4643	"GSTZ1"	Supraventricular OD	25	NA	"-NA"	0.0088479	NA	0.0088479	-0.0104713	0.0039999	NA	NA	NA	15.1635	24	0.915885	NA	NA	NA	0.0210067	0.000667201	TRUE	1.67475e-55	NA	NA	NA	NA	0.000973972	0.00623646	0.877259	NA	NA	NA	0.439639	-0.01297	0.0164921	0.0291931	-0.0122038	0.00559583	NA	NA	NA	NA	NA	NA
HGNC:8550	"PA2G4"	Supraventricular OD	7	NA	"+NA"	0.0101643	NA	0.0101643	0.0254431	0.00989931	NA	NA	NA	5.5085	6	0.480429	NA	NA	NA	0.00588294	0.000367104	TRUE	4.84195e-14	NA	NA	NA	NA	-0.00151844	0.00318697	0.653844	NA	NA	NA	0.34945	0.0462367	0.0448099	0.0333973	0.0272766	0.0128223	NA	NA	NA	NA	NA	NA
HGNC:19290	"CSMD2"	Supraventricular OD	3	NA	"-NA"	0.0104787	NA	0.0104787	-0.0500973	0.0195722	NA	NA	NA	0.534302	2	0.765558	NA	NA	NA	0.00251979	0.00021473	TRUE	3.33137e-06	NA	NA	NA	NA	0.0010009	0.00398533	0.843356	NA	NA	NA	0.375328	-0.0586335	0.0392214	0.0218795	-0.0524573	0.0228826	NA	NA	NA	NA	NA	NA
HGNC:2715	"DDAH1"	Supraventricular OD	17	5	"--"	0.001729	NA	0.000975582	-0.0113508	0.00344228	0.184141	-0.0149305	0.0112419	23.04	16	0.112669	5.14984	4	0.272265	0.0142843	0.00102768	TRUE	1.33093e-30	0.00442934	0.00020951	TRUE	1.71225e-11	0.00175321	0.00130566	0.199311	-0.00209864	0.00267755	0.49035	0.0189086	-0.0200168	0.00760913	0.00337666	-0.013664	0.00466159	0.823861	0.00773956	0.031885	0.434169	-0.0113013	0.0144504
HGNC:3604	"FBN2"	Supraventricular OD	NA	4	"NA-"	0.00869504	NA	NA	NA	NA	0.00869504	-0.0377809	0.0143992	NA	NA	NA	3.20499	3	0.361087	NA	NA	NA	NA	0.00359883	0.000305727	TRUE	4.51604e-08	NA	NA	NA	0.00337965	0.00223209	0.269194	NA	NA	NA	NA	NA	NA	0.100039	-0.0599497	0.0205355	0.138418	-0.0277384	0.0187205
HGNC:18368	"PADI4"	Supraventricular OD	NA	2	"NA-"	0.0113559	NA	NA	NA	NA	0.0113559	-0.0685542	0.0270799	NA	NA	NA	0.181974	1	0.669682	NA	NA	NA	NA	0.00180796	0.000199723	TRUE	0.000266746	NA	NA	NA	NA	NA	NA	NA	NA	NA	NA	NA	NA	NA	NA	NA	NA	NA	NA
HGNC:3224	"EFNA4"	Supraventricular OD	2	7	"++"	0.000187836	NA	0.00684116	0.0586038	0.0216692	0.00227465	0.0324864	0.010645	3.1658	1	0.0751956	8.92162	6	0.178034	0.00168172	0.00031756	TRUE	0.00243274	0.00623099	0.000552529	TRUE	8.04181e-13	NA	NA	NA	0.00254474	0.00395158	0.54796	NA	NA	NA	NA	NA	NA	0.907002	-0.00788268	0.0641587	0.173232	0.0190936	0.0140199
HGNC:5465	"IGF1R"	Supraventricular OD	12	14	"++"	0.00887858	NA	0.0143829	0.0170671	0.00697311	0.0793956	0.0114655	0.00653603	10.4597	11	0.489569	15.8674	13	0.256367	0.0100808	0.000498506	TRUE	1.25606e-24	0.0124022	0.000574098	TRUE	9.22189e-30	-0.00102151	0.00124681	0.431707	-0.0014803	0.000946718	0.143884	0.0560553	0.0242942	0.0112443	0.0850597	0.0160347	0.0093114	0.0462323	0.0279893	0.0125938	0.0645217	0.0165018	0.00892687
HGNC:7997	"NRG1"	Supraventricular OD	7	NA	"+NA"	0.0122461	NA	0.0122461	0.0167298	0.00667864	NA	NA	NA	1.192	6	0.977278	NA	NA	NA	0.00588037	0.000226276	TRUE	6.87041e-16	NA	NA	NA	NA	-0.000448207	0.00172918	0.805813	NA	NA	NA	0.180786	0.0194778	0.0125301	0.0161663	0.0188782	0.00784912	NA	NA	NA	NA	NA	NA
HGNC:7873	"NOS2"	Supraventricular OD	NA	2	"NA-"	0.0122932	NA	NA	NA	NA	0.0122932	-0.0640837	0.0255965	NA	NA	NA	0.293664	1	0.587882	NA	NA	NA	NA	0.0018079	0.000198845	TRUE	0.000262691	NA	NA	NA	NA	NA	NA	NA	NA	NA	NA	NA	NA	NA	NA	NA	NA	NA	NA
HGNC:14644	"NETO2"	Supraventricular OD	2	NA	"+NA"	0.000388394	NA	0.000388394	0.0539512	0.0152067	NA	NA	NA	2.03182	1	0.154036	NA	NA	NA	0.00168106	0.000442951	TRUE	0.00907489	NA	NA	NA	NA	NA	NA	NA	NA	NA	NA	NA	NA	NA	NA	NA	NA	NA	NA	NA	NA	NA	NA
HGNC:17601	"CADM3"	Supraventricular OD	2	NA	"+NA"	0.0128564	NA	0.0128564	0.0639701	0.0257143	NA	NA	NA	0.325643	1	0.568236	NA	NA	NA	0.00168004	0.000197406	TRUE	0.000427808	NA	NA	NA	NA	NA	NA	NA	NA	NA	NA	NA	NA	NA	NA	NA	NA	NA	NA	NA	NA	NA	NA
HGNC:20945	"PLXDC1"	Supraventricular OD	15	7	"++"	0.0144062	NA	0.633161	0.00194995	0.00408553	0.0031529	0.0249617	0.00845463	17.7564	14	0.218102	0.980083	6	0.986356	0.0126045	0.000545001	TRUE	1.64223e-31	0.006319	0.000293858	TRUE	1.02084e-15	0.00215486	0.00191265	0.280263	-0.000588547	0.00144042	0.699749	0.502747	-0.00557232	0.0080839	0.914233	0.000616667	0.00572576	0.102317	0.0300465	0.0150451	0.00646322	0.0273278	0.0100348
HGNC:2891	"DKK1"	Supraventricular OD	12	33	"--"	0.0151594	NA	0.0431745	-0.011124	0.00550142	0.0490579	-0.00815529	0.00414376	7.26639	11	0.777119	29.5155	32	0.592886	0.0100831	0.000344104	TRUE	6.68869e-27	0.0288645	0.00101182	TRUE	4.79228e-73	0.000108074	0.00108953	0.922946	-0.000281563	0.000754818	0.711671	0.196745	-0.0117678	0.00850852	0.18962	-0.00937483	0.00714706	0.607312	-0.00495133	0.00953654	0.239054	-0.00673084	0.00571691
HGNC:6722	"BCAM"	Supraventricular OD	18	26	"++"	0.0138816	NA	0.230723	0.00541163	0.00451534	0.00828784	0.0109347	0.00414174	19.1878	17	0.31786	18.2991	25	0.829431	0.0151198	0.000624993	TRUE	5.84599e-38	0.0229273	0.000765758	TRUE	1.65071e-58	0.00123847	0.000891035	0.183589	0.000910717	0.000685332	0.196387	0.971184	-0.000227001	0.00618658	0.165765	0.00869265	0.00627202	0.653929	0.00323366	0.00712305	0.275405	0.00627979	0.00575758
HGNC:17756	"EDA2R"	Supraventricular OD	2	14	"++"	0.00682886	NA	0.385775	0.0124458	0.0143499	0.00219204	0.0332386	0.010852	0.607111	1	0.435878	15.9074	13	0.254169	0.00168139	4.11939e-05	TRUE	6.16079e-06	0.0122441	0.00076632	TRUE	3.76218e-27	NA	NA	NA	-0.0028426	0.0013726	0.0605852	NA	NA	NA	NA	NA	NA	0.00997206	0.0897644	0.0293727	0.0202707	0.0372824	0.016061
HGNC:7029	"MET"	Supraventricular OD	NA	33	"NA+"	0.00355316	NA	NA	NA	NA	0.00355316	0.0127137	0.00436099	NA	NA	NA	46.5345	32	0.04666	NA	NA	NA	NA	0.0288603	0.00166762	TRUE	3.99064e-64	NA	NA	NA	-0.000700664	0.0008428	0.412132	NA	NA	NA	NA	NA	NA	0.0584269	0.0198916	0.0101228	0.0129123	0.0159855	0.00642973
HGNC:6729	"LY75"	Supraventricular OD	37	25	"++"	0.01338	NA	0.101116	0.00585156	0.00356919	0.0181211	0.010423	0.00441066	27.0694	36	0.858672	26.0646	24	0.349893	0.0310911	0.000901778	TRUE	1.88363e-83	0.0220652	0.00095905	TRUE	5.79946e-53	0.000311587	0.000885476	0.727034	0.000467893	0.000815085	0.571511	0.408822	0.00445764	0.00533206	0.251774	0.00588663	0.00513645	0.182948	0.00824849	0.00600701	0.0700741	0.01146	0.00632648
HGNC:16276	"TRIM5"	Supraventricular OD	NA	2	"NA+"	0.0169906	NA	NA	NA	NA	0.0169906	0.0664382	0.0278344	NA	NA	NA	0.387636	1	0.533545	NA	NA	NA	NA	0.00176521	0.000184397	TRUE	0.000239309	NA	NA	NA	NA	NA	NA	NA	NA	NA	NA	NA	NA	NA	NA	NA	NA	NA	NA
HGNC:29510	"MTFR1"	Supraventricular OD	4	NA	"-NA"	0.0173178	NA	0.0173178	-0.0160417	0.00674053	NA	NA	NA	0.485638	3	0.922035	NA	NA	NA	0.0033596	0.000186354	TRUE	6.72154e-09	NA	NA	NA	NA	0.000661729	0.00556023	0.916143	NA	NA	NA	0.386892	-0.0177969	0.0162151	0.0229748	-0.0153028	0.00672989	NA	NA	NA	NA	NA	NA
HGNC:11585	"TBL1X"	Supraventricular OD	NA	12	"NA-"	0.0179242	NA	NA	NA	NA	0.0179242	-0.0171809	0.00725796	NA	NA	NA	9.09956	11	0.612702	NA	NA	NA	NA	0.0108326	0.000445565	TRUE	1.04005e-26	NA	NA	NA	0.00129074	0.0013273	0.353759	NA	NA	NA	NA	NA	NA	0.0900164	-0.0324335	0.0172826	0.109114	-0.0159745	0.00997044
HGNC:28309	"BRICD5"	Supraventricular OD	3	NA	"+NA"	0.0181777	NA	0.0181777	0.0266823	0.0112966	NA	NA	NA	1.3998	2	0.496634	NA	NA	NA	0.00252001	0.00021148	TRUE	3.10143e-06	NA	NA	NA	NA	-0.000863725	0.0055283	0.901334	NA	NA	NA	0.635114	0.0348661	0.0540191	0.0156587	0.030469	0.0126073	NA	NA	NA	NA	NA	NA
HGNC:14290	"NLGN2"	Supraventricular OD	9	NA	"+NA"	0.0183828	NA	0.0183828	0.0215133	0.00912424	NA	NA	NA	6.05487	8	0.641085	NA	NA	NA	0.00756066	0.000351931	TRUE	3.97884e-19	NA	NA	NA	NA	0.00238948	0.00221232	0.315908	NA	NA	NA	0.770187	0.00532817	0.0175444	0.274361	0.0141216	0.0129191	NA	NA	NA	NA	NA	NA
HGNC:8765	"PDCD6"	Supraventricular OD	5	7	"++"	0.0186159	NA	0.0418417	0.019315	0.00949098	0.0643138	0.0258383	0.0139666	0.546951	4	0.968772	3.57193	6	0.734377	0.00420042	0.000142084	TRUE	4.45982e-12	0.00617164	0.000211963	TRUE	1.19007e-16	-0.000579723	0.00198359	0.789135	-0.000823562	0.00180005	0.666491	0.349863	0.0254484	0.0230326	0.0809858	0.0196954	0.0112868	0.302885	0.0407811	0.0355215	0.0752642	0.0304817	0.0171356
HGNC:29178	"FOXJ3"	Supraventricular OD	NA	3	"NA+"	0.0186686	NA	NA	NA	NA	0.0186686	0.0440728	0.0187378	NA	NA	NA	0.362592	2	0.834188	NA	NA	NA	NA	0.00270207	0.000178641	TRUE	6.86061e-07	NA	NA	NA	0.00364662	0.00637097	0.669044	NA	NA	NA	NA	NA	NA	0.863958	-0.0274014	0.12627	0.0427066	0.0429084	0.021173
HGNC:5284	"HTN3"	Supraventricular OD	16	NA	"-NA"	0.00937652	NA	0.00937652	-0.0119413	0.00459631	NA	NA	NA	18.3889	15	0.242773	NA	NA	NA	0.0134449	0.000761792	TRUE	3.68422e-31	NA	NA	NA	NA	-0.00224374	0.00095042	0.0332721	NA	NA	NA	0.569771	0.00495003	0.00850409	0.705369	-0.0024387	0.00645017	NA	NA	NA	NA	NA	NA
HGNC:10661	"SDC4"	Supraventricular OD	NA	38	"NA-"	0.00621203	NA	NA	NA	NA	0.00621203	-0.0114869	0.00419786	NA	NA	NA	50.6939	37	0.0661869	NA	NA	NA	NA	0.0335032	0.00176314	TRUE	3.14447e-76	NA	NA	NA	0.00125553	0.000867324	0.156385	NA	NA	NA	NA	NA	NA	0.0277714	-0.0270681	0.0118027	0.00165016	-0.0200301	0.00636505
HGNC:8016	"NSF"	Supraventricular OD	2	NA	"-NA"	3.00358e-14	NA	3.00358e-14	-0.111789	0.0147126	NA	NA	NA	10.6578	1	0.00109608	NA	NA	NA	0.00168011	0.00207044	FALSE	0.554713	NA	NA	NA	NA	NA	NA	NA	NA	NA	NA	NA	NA	NA	NA	NA	NA	NA	NA	NA	NA	NA	NA
HGNC:15562	"IL36A"	Supraventricular OD	4	1	"++"	0.0201178	0.236937	0.0201178	0.037685	0.0162146	NA	NA	NA	0.91085	3	0.822809	NA	NA	NA	0.00335979	0.000191296	TRUE	7.72384e-09	0.00090069	4.23878e-05	TRUE	0.00253343	0.00361553	0.00559758	0.584553	NA	NA	NA	0.601803	0.0197445	0.0321621	0.0514709	0.037515	0.0192629	NA	NA	NA	NA	NA	NA
HGNC:9868	"RARRES2"	Supraventricular OD	3	3	"--"	0.0201656	NA	0.0052234	-0.0444888	0.0159291	0.56572	-0.0111644	0.0194378	1.30518	2	0.520696	0.075484	2	0.962961	0.00252096	0.000275924	TRUE	1.11029e-05	0.00263117	1.22853e-05	TRUE	6.24665e-10	-6.15452e-05	0.00340653	0.9885	0.000364366	0.00329489	0.929884	0.485481	-0.0438078	0.0418539	0.0895049	-0.0345843	0.0203675	0.797086	-0.0161207	0.0488524	0.60541	-0.011574	0.0224027
HGNC:14240	"SMPD3"	Supraventricular OD	NA	4	"NA+"	0.0201971	NA	NA	NA	NA	0.0201971	0.0405311	0.0174503	NA	NA	NA	0.152985	3	0.984796	NA	NA	NA	NA	0.00360276	0.000168123	TRUE	1.42534e-09	NA	NA	NA	-0.000545573	0.00294553	0.870138	NA	NA	NA	NA	NA	NA	0.459426	0.0502503	0.055299	0.0305247	0.0433944	0.0200601
HGNC:19319	"CD300A"	Supraventricular OD	21	23	"++"	0.0205941	NA	0.48234	0.00296609	0.00422193	0.00627921	0.00963164	0.00352442	14.3014	20	0.814889	18.4685	22	0.677879	0.0176387	0.000448359	TRUE	7.67573e-49	0.0205873	0.000785952	TRUE	1.03608e-50	0.00130022	0.000972423	0.196983	-0.00016145	0.000763432	0.834552	0.495103	-0.00513804	0.00738653	0.802765	-0.00141466	0.00566382	0.0600938	0.0104581	0.00526262	0.0327333	0.00965983	0.00452379
HGNC:2195	"COL18A1"	Supraventricular OD	3	8	"++"	0.0207422	NA	0.00687494	0.0442043	0.0163548	0.44426	0.00824374	0.0107758	1.465	2	0.480706	1.80783	7	0.969707	0.0025196	0.000265765	TRUE	9.26561e-06	0.00703744	7.25222e-05	TRUE	1.62995e-22	-0.00147379	0.00395875	0.773115	-0.0014628	0.00263834	0.59932	0.443974	0.0624022	0.0522831	0.00585622	0.0537694	0.0195119	0.49108	0.0305939	0.0417267	0.565629	0.0078629	0.0136865
HGNC:25063	"DMKN"	Supraventricular OD	12	NA	"-NA"	0.00138701	NA	0.00138701	-0.0142258	0.00444925	NA	NA	NA	21.2807	11	0.0305765	NA	NA	NA	0.0100819	0.000954639	TRUE	7.22309e-20	NA	NA	NA	NA	0.000825577	0.00242259	0.740318	NA	NA	NA	0.214558	-0.0184211	0.0138998	0.0127526	-0.0133539	0.00536172	NA	NA	NA	NA	NA	NA
HGNC:20815	"KDM3A"	Supraventricular OD	NA	5	"NA+"	0.0218851	NA	NA	NA	NA	0.0218851	0.0330302	0.0144089	NA	NA	NA	2.88228	4	0.577714	NA	NA	NA	NA	0.00450345	0.000246592	TRUE	3.72595e-11	NA	NA	NA	0.00331675	0.00307032	0.359127	NA	NA	NA	NA	NA	NA	0.733135	-0.0187196	0.0500249	0.0223252	0.0408911	0.0178971
HGNC:15913	"NXT1"	Supraventricular OD	5	NA	"-NA"	0.0221559	NA	0.0221559	-0.0139308	0.00608948	NA	NA	NA	3.95694	4	0.411865	NA	NA	NA	0.00419959	0.000278505	TRUE	3.01272e-10	NA	NA	NA	NA	0.000931539	0.0015285	0.585284	NA	NA	NA	0.188292	-0.0197939	0.0116651	0.0242201	-0.0146371	0.00649491	NA	NA	NA	NA	NA	NA
HGNC:5001	"HMG20A"	Supraventricular OD	3	NA	"+NA"	0.024206	NA	0.024206	0.0391892	0.0173877	NA	NA	NA	0.68003	2	0.71176	NA	NA	NA	0.0025221	0.000174548	TRUE	1.3008e-06	NA	NA	NA	NA	0.00482843	0.00601151	0.569208	NA	NA	NA	0.735458	-0.0491103	0.111302	0.0757061	0.0348853	0.0196408	NA	NA	NA	NA	NA	NA
HGNC:28409	"DCUN1D5"	Supraventricular OD	15	NA	"+NA"	0.0248165	NA	0.0248165	0.00792266	0.00353021	NA	NA	NA	9.31219	14	0.810546	NA	NA	NA	0.0125996	0.000434825	TRUE	3.44618e-33	NA	NA	NA	NA	-0.000877836	0.000990996	0.39181	NA	NA	NA	0.0588027	0.0119829	0.00578551	0.0133988	0.0111779	0.00451999	NA	NA	NA	NA	NA	NA
HGNC:1228	"SERPING1"	Supraventricular OD	23	19	"--"	0.025012	NA	0.0187248	-0.0100207	0.00426237	0.20328	-0.00710875	0.00558749	15.0558	22	0.859832	14.2521	18	0.712514	0.019317	0.000623753	TRUE	5.98228e-51	0.0166346	0.000480954	TRUE	3.73843e-44	-0.000485983	0.00139312	0.73068	-0.000387694	0.000988269	0.699714	0.263145	-0.00807401	0.00702199	0.101315	-0.00992141	0.00605513	0.717767	-0.00375415	0.0102148	0.209338	-0.0101818	0.0081105
HGNC:7901	"NPFF"	Supraventricular OD	14	NA	"-NA"	0.0253344	NA	0.0253344	-0.010899	0.00487374	NA	NA	NA	12.1382	13	0.516342	NA	NA	NA	0.0117616	0.000519385	TRUE	2.40716e-29	NA	NA	NA	NA	-0.000492346	0.00119155	0.68675	NA	NA	NA	0.366796	-0.00800422	0.00853431	0.149095	-0.00860812	0.00596652	NA	NA	NA	NA	NA	NA
HGNC:12591	"UROD"	Supraventricular OD	4	11	"++"	0.00441791	NA	0.0298706	0.0266139	0.0122543	0.0172572	0.015682	0.00658582	10.0343	3	0.0182768	4.34487	10	0.930451	0.00335998	0.000446977	TRUE	1.44238e-06	0.00984611	0.000303494	TRUE	4.35256e-26	0.00136391	0.00609363	0.843677	-0.00107061	0.0011284	0.36751	0.921873	0.00915297	0.0825877	0.178901	0.0204095	0.015184	0.0687847	0.0256852	0.0124311	0.0216722	0.0187067	0.00814729
HGNC:9762	"RAB13"	Supraventricular OD	4	NA	"-NA"	0.0133878	NA	0.0133878	-0.0360646	0.0145817	NA	NA	NA	3.77841	3	0.286407	NA	NA	NA	0.0033606	0.00029987	TRUE	1.04082e-07	NA	NA	NA	NA	-0.00466176	0.00551557	0.48699	NA	NA	NA	0.711467	0.0381153	0.0894363	0.0708432	-0.03342	0.0185001	NA	NA	NA	NA	NA	NA
HGNC:26045	"C1orf56"	Supraventricular OD	14	23	"--"	0.0114581	NA	0.0757363	-0.00634676	0.00357367	0.0202217	-0.00787258	0.00339013	11.7369	13	0.549325	32.9719	22	0.0622709	0.0117599	0.000451257	TRUE	2.40077e-30	0.0205873	0.00116251	TRUE	9.59084e-46	0.000266701	0.00113252	0.817796	7.52482e-05	0.000811384	0.926989	0.228637	-0.00744238	0.00586656	0.0154668	-0.010698	0.00441837	0.206318	-0.00831349	0.00637496	0.0196079	-0.0105054	0.00450146
HGNC:1632	"CD164"	Supraventricular OD	NA	12	"NA-"	0.0282234	NA	NA	NA	NA	0.0282234	-0.0157918	0.00719718	NA	NA	NA	5.82235	11	0.88495	NA	NA	NA	NA	0.0105818	0.000322335	TRUE	3.42397e-28	NA	NA	NA	-0.0012942	0.00144478	0.391428	NA	NA	NA	NA	NA	NA	0.955365	-0.00103191	0.0179806	0.135267	-0.0135917	0.00909968
HGNC:94	"ACAT2"	Supraventricular OD	2	NA	"-NA"	0.029035	NA	0.029035	-0.0707664	0.0324169	NA	NA	NA	0.127076	1	0.721483	NA	NA	NA	0.00167887	0.000148263	TRUE	0.00016593	NA	NA	NA	NA	NA	NA	NA	NA	NA	NA	NA	NA	NA	NA	NA	NA	NA	NA	NA	NA	NA	NA
HGNC:28783	"CMC1"	Supraventricular OD	NA	13	"NA+"	0.00863991	NA	NA	NA	NA	0.00863991	0.0234413	0.00892668	NA	NA	NA	17.38	12	0.135853	NA	NA	NA	NA	0.0113776	0.000735611	TRUE	4.61848e-25	NA	NA	NA	0.000272494	0.00215946	0.901861	NA	NA	NA	NA	NA	NA	0.623335	0.0189304	0.0374654	0.201686	0.0167893	0.0131499
HGNC:9251	"CTSA"	Supraventricular OD	21	NA	"-NA"	0.0187354	NA	0.0187354	-0.0104572	0.00444844	NA	NA	NA	23.3597	20	0.271479	NA	NA	NA	0.0176413	0.000875318	TRUE	4.63309e-42	NA	NA	NA	NA	0.000423828	0.00091986	0.650206	NA	NA	NA	0.118884	-0.0135349	0.00828721	0.023711	-0.0136022	0.00601394	NA	NA	NA	NA	NA	NA
HGNC:16108	"BPIFB1"	Supraventricular OD	27	35	"++"	0.0214963	NA	0.0296827	0.0107418	0.00494034	0.1073	0.00730206	0.00453419	25.748	26	0.477021	44.0568	34	0.115904	0.0226787	0.000923533	TRUE	1.30964e-56	0.0310128	0.00141365	TRUE	3.32831e-73	0.000900263	0.000975873	0.365075	6.71918e-05	0.000838501	0.936615	0.738867	0.0032151	0.00953798	0.125996	0.0102512	0.00669977	0.588297	0.00645417	0.0118068	0.319209	0.00623935	0.00626388
HGNC:24867	"GLTP"	Supraventricular OD	4	NA	"+NA"	0.0297322	NA	0.0297322	0.0292438	0.0134538	NA	NA	NA	2.27369	3	0.51758	NA	NA	NA	0.00336119	0.00021208	TRUE	1.34903e-08	NA	NA	NA	NA	0.00149803	0.00191373	0.515727	NA	NA	NA	0.58063	0.014871	0.0227627	0.0462098	0.0321971	0.0161513	NA	NA	NA	NA	NA	NA
HGNC:1063	"BLVRB"	Supraventricular OD	4	2	"--"	0.0290051	NA	0.00808631	-0.0352999	0.0133285	0.560815	-0.0109527	0.018831	2.78431	3	0.426089	1.10373	1	0.293449	0.00336466	0.000296922	TRUE	9.626e-08	0.00176364	4.37e-05	TRUE	4.8395e-06	0.00284315	0.0022596	0.33529	NA	NA	NA	0.130713	-0.0615196	0.0247362	0.0622222	-0.0319556	0.0171371	NA	NA	NA	NA	NA	NA
HGNC:9541	"PSMB4"	Supraventricular OD	8	NA	"+NA"	0.00424854	NA	0.00424854	0.0240946	0.00842734	NA	NA	NA	12.1957	7	0.0943036	NA	NA	NA	0.00672015	0.000617231	TRUE	7.00992e-14	NA	NA	NA	NA	0.00617851	0.00227631	0.0349078	NA	NA	NA	0.895773	-0.00173717	0.012712	0.0211421	0.0249063	0.0108033	NA	NA	NA	NA	NA	NA
HGNC:15460	"CACNA2D3"	Supraventricular OD	20	NA	"-NA"	0.0168195	NA	0.0168195	-0.0126195	0.00527874	NA	NA	NA	23.1502	19	0.230792	NA	NA	NA	0.0168031	0.000874718	TRUE	1.38196e-39	NA	NA	NA	NA	-0.00117615	0.000921088	0.217862	NA	NA	NA	0.812992	-0.00236819	0.00986476	0.277064	-0.00767659	0.00706258	NA	NA	NA	NA	NA	NA
HGNC:25436	"TMEM132C"	Supraventricular OD	10	NA	"-NA"	0.0312541	NA	0.0312541	-0.0135989	0.00631384	NA	NA	NA	8.01135	9	0.533002	NA	NA	NA	0.00839888	0.000383349	TRUE	3.41913e-21	NA	NA	NA	NA	8.41428e-05	0.00157997	0.958834	NA	NA	NA	0.335257	-0.0142588	0.013908	0.119241	-0.0134942	0.00866141	NA	NA	NA	NA	NA	NA
HGNC:1699	"CD79B"	Supraventricular OD	1	30	"--"	0.013638	0.232766	NA	NA	NA	0.013638	-0.0122139	0.00495158	NA	NA	NA	38.1399	29	0.119257	0.000840612	4.31504e-05	TRUE	0.0033867	0.0261735	0.00134013	TRUE	2.36805e-60	NA	NA	NA	-0.000804273	0.000818047	0.333947	NA	NA	NA	NA	NA	NA	0.734932	-0.0035775	0.0104616	0.426724	-0.00589017	0.00741079
HGNC:16905	"KLHL41"	Supraventricular OD	NA	3	"NA+"	0.0250977	NA	NA	NA	NA	0.0250977	0.046574	0.020793	NA	NA	NA	2.17133	2	0.337676	NA	NA	NA	NA	0.00263086	0.000217834	TRUE	2.259e-06	NA	NA	NA	0.00891271	0.013012	0.61767	NA	NA	NA	NA	NA	NA	0.696995	-0.144047	0.279439	0.116465	0.0416206	0.0265136
HGNC:9362	"PRG2"	Supraventricular OD	6	44	"++"	0.016413	NA	0.0156044	0.0264575	0.0109417	0.148882	0.00526679	0.00364865	5.68517	5	0.338068	59.2527	43	0.0504587	0.00504647	0.00034946	TRUE	7.27956e-12	0.0385291	0.0018587	TRUE	3.25464e-90	-0.0060335	0.00309196	0.122766	-0.000436329	0.000718908	0.547162	0.0692246	0.114502	0.0464277	0.0462367	0.0285388	0.0143179	0.26736	0.00996999	0.00886941	0.127233	0.00913257	0.00598816
HGNC:973	"BCAR3"	Supraventricular OD	6	NA	"-NA"	0.00227466	NA	0.00227466	-0.0301574	0.00988181	NA	NA	NA	10.1605	5	0.0708129	NA	NA	NA	0.00504272	0.00059005	TRUE	9.4573e-10	NA	NA	NA	NA	0.00532313	0.00301719	0.152456	NA	NA	NA	0.0719531	-0.0987393	0.0406275	0.0517195	-0.0276713	0.0142235	NA	NA	NA	NA	NA	NA
HGNC:12441	"TYMS"	Supraventricular OD	3	NA	"+NA"	0.0329387	NA	0.0329387	0.0313679	0.0147072	NA	NA	NA	0.360109	2	0.835225	NA	NA	NA	0.00252148	0.000148767	TRUE	6.63771e-07	NA	NA	NA	NA	0.00108416	0.00355686	0.811648	NA	NA	NA	0.790163	0.0169478	0.049542	0.0573236	0.0305463	0.0160699	NA	NA	NA	NA	NA	NA
HGNC:3612	"FCER2"	Supraventricular OD	NA	35	"NA-"	0.0172853	NA	NA	NA	NA	0.0172853	-0.0121901	0.00512064	NA	NA	NA	42.6448	34	0.14684	NA	NA	NA	NA	0.0308637	0.00146402	TRUE	2.9543e-72	NA	NA	NA	0.00024222	0.000951874	0.800714	NA	NA	NA	NA	NA	NA	0.285625	-0.0155123	0.0142923	0.0189195	-0.0181715	0.00774207
HGNC:3658	"FETUB"	Supraventricular OD	NA	11	"NA-"	0.0336538	NA	NA	NA	NA	0.0336538	-0.016719	0.00787075	NA	NA	NA	8.95797	10	0.536097	NA	NA	NA	NA	0.00968422	0.000408205	TRUE	3.60847e-24	NA	NA	NA	-0.00237446	0.00120762	0.0808302	NA	NA	NA	NA	NA	NA	0.516953	0.0108432	0.0160763	0.281668	-0.011185	0.0103893
HGNC:14942	"PPP1R3B"	Supraventricular OD	2	NA	"-NA"	0.0336977	NA	0.0336977	-0.0205418	0.0096728	NA	NA	NA	0.0764286	1	0.782197	NA	NA	NA	0.0016802	0.000138985	TRUE	0.000134581	NA	NA	NA	NA	NA	NA	NA	NA	NA	NA	NA	NA	NA	NA	NA	NA	NA	NA	NA	NA	NA	NA
HGNC:6091	"INSR"	Supraventricular OD	19	8	"++"	0.0116184	NA	0.00910371	0.0117011	0.0044864	0.170951	0.0138737	0.010133	26.6499	18	0.0857999	2.18328	7	0.949003	0.0159615	0.00101368	TRUE	1.72145e-35	0.00720552	0.000122973	TRUE	2.02543e-21	0.000268712	0.00119716	0.825077	0.000870083	0.00200397	0.679337	0.46215	0.00924643	0.0122906	0.0729221	0.0111591	0.00622258	0.916307	0.00296823	0.0270844	0.42118	0.0100733	0.0125232
HGNC:1243	"C1QBP"	Supraventricular OD	4	NA	"+NA"	0.0342363	NA	0.0342363	0.0265621	0.0125454	NA	NA	NA	2.28127	3	0.516118	NA	NA	NA	0.00335941	0.00020498	TRUE	1.12594e-08	NA	NA	NA	NA	-0.02247	0.0151045	0.275233	NA	NA	NA	0.243025	0.281452	0.171797	0.108017	0.0245678	0.0152863	NA	NA	NA	NA	NA	NA
HGNC:5145	"HPCAL1"	Supraventricular OD	NA	7	"NA+"	0.0344022	NA	NA	NA	NA	0.0344022	0.0275393	0.0130189	NA	NA	NA	4.1818	6	0.652088	NA	NA	NA	NA	0.00610714	0.000262325	TRUE	8.98509e-16	NA	NA	NA	0.0042131	0.0043411	0.376365	NA	NA	NA	NA	NA	NA	0.546709	-0.0567172	0.0877873	0.15162	0.0250687	0.0174837
HGNC:8579	"PAFAH2"	Supraventricular OD	4	3	"++"	0.0344445	NA	0.108108	0.0221156	0.0137641	0.0514586	0.038115	0.0195699	2.09762	3	0.552394	0.695563	2	0.706253	0.00336081	0.000141801	TRUE	1.67687e-09	0.00267339	0.000136031	TRUE	2.44269e-07	0.00173415	0.00244749	0.552062	-0.0111137	0.0361473	0.810107	0.966785	-0.00170751	0.0363311	0.194605	0.0207639	0.0160082	0.780326	0.262976	0.73162	0.0765572	0.0410271	0.0231658
HGNC:12298	"TRH"	Supraventricular OD	3	NA	"+NA"	0.0344815	NA	0.0344815	0.0329237	0.0155712	NA	NA	NA	0.832705	2	0.659448	NA	NA	NA	0.00252155	0.000160715	TRUE	9.15502e-07	NA	NA	NA	NA	0.00298311	0.00369252	0.567399	NA	NA	NA	0.892351	-0.00931322	0.0545508	0.135597	0.026323	0.0176382	NA	NA	NA	NA	NA	NA
HGNC:14120	"TPSB2"	Supraventricular OD	23	NA	"+NA"	0.0345916	NA	0.0345916	0.00922826	0.00436715	NA	NA	NA	17.1088	22	0.757327	NA	NA	NA	0.0193329	0.000653785	TRUE	1.79494e-50	NA	NA	NA	NA	0.00114688	0.00106513	0.293806	NA	NA	NA	0.776613	0.00224683	0.00781739	0.0394738	0.0125057	0.00607304	NA	NA	NA	NA	NA	NA
HGNC:30178	"PPME1"	Supraventricular OD	NA	4	"NA+"	0.0221312	NA	NA	NA	NA	0.0221312	0.0404482	0.0176776	NA	NA	NA	3.53263	3	0.316555	NA	NA	NA	NA	0.00354347	0.000265703	TRUE	2.35841e-08	NA	NA	NA	-0.00934026	0.00752949	0.340577	NA	NA	NA	NA	NA	NA	0.274519	0.233563	0.156676	0.0303521	0.0472382	0.0218143
HGNC:9675	"PTPRM"	Supraventricular OD	NA	19	"NA+"	0.0136075	NA	NA	NA	NA	0.0136075	0.00946824	0.00383724	NA	NA	NA	24.7301	18	0.132532	NA	NA	NA	NA	0.0168035	0.00093388	TRUE	6.25755e-38	NA	NA	NA	2.80266e-05	0.000819151	0.973105	NA	NA	NA	NA	NA	NA	0.133199	0.00934175	0.00592338	0.200153	0.00713886	0.00557238
HGNC:2355	"CRH"	Supraventricular OD	4	52	"++"	0.00785033	NA	0.0319541	0.0292857	0.0136531	0.0310349	0.0071848	0.0033315	3.88982	3	0.27361	85.9715	51	0.00158476	0.00335995	0.0002573	TRUE	4.11721e-08	0.0470254	0.00274613	TRUE	6.38783e-103	-0.000545005	0.00258168	0.852362	0.0013984	0.000654457	0.0375366	0.410785	0.0353258	0.0342533	0.0598244	0.0305232	0.0162177	0.320957	-0.00844727	0.00842669	0.594412	0.0028414	0.00533644
HGNC:11559	"TALDO1"	Supraventricular OD	3	6	"++"	0.0355259	NA	0.00705273	0.0514198	0.0190844	0.818427	0.00267471	0.011651	0.237894	2	0.887855	2.50612	5	0.775573	0.00252074	0.000227202	TRUE	4.32233e-06	0.0052748	7.75448e-05	TRUE	1.4258e-16	-0.00134898	0.00277726	0.712145	-0.000830425	0.00225271	0.731083	0.323143	0.0669516	0.0372386	0.0209246	0.0528859	0.0229008	0.694057	0.0152762	0.0361153	0.912235	0.00160325	0.014546
HGNC:12592	"UROS"	Supraventricular OD	2	2	"++"	0.0187332	NA	0.0191098	0.0377504	0.0161094	0.141856	0.0296489	0.0201842	0.00479014	1	0.944822	2.10327	1	0.146985	0.00168534	0.000166557	TRUE	0.000235511	0.00179942	0.000129123	TRUE	6.52992e-05	NA	NA	NA	NA	NA	NA	NA	NA	NA	NA	NA	NA	NA	NA	NA	NA	NA	NA
HGNC:5203	"HSBP1"	Supraventricular OD	NA	27	"NA-"	0.0366268	NA	NA	NA	NA	0.0366268	-0.0101107	0.00483787	NA	NA	NA	25.7826	26	0.475102	NA	NA	NA	NA	0.0242737	0.000913682	TRUE	1.02391e-59	NA	NA	NA	-0.000130556	0.000805854	0.872601	NA	NA	NA	NA	NA	NA	0.426738	-0.00858425	0.0106247	0.651481	-0.00346023	0.00766036
HGNC:17941	"NTM"	Supraventricular OD	5	NA	"+NA"	0.0130398	NA	0.0130398	0.0317478	0.0127877	NA	NA	NA	5.70969	4	0.221903	NA	NA	NA	0.00420042	0.000359785	TRUE	1.96401e-09	NA	NA	NA	NA	0.0025189	0.00355012	0.529173	NA	NA	NA	0.914021	0.00484336	0.0412838	0.266449	0.0190558	0.0171476	NA	NA	NA	NA	NA	NA
HGNC:2201	"COL3A1"	Supraventricular OD	11	5	"++"	0.00421283	NA	0.0209792	0.012243	0.00530376	0.0232844	0.0168843	0.00744216	13.424	10	0.200922	9.25239	4	0.0550913	0.00924167	0.000568269	TRUE	2.46544e-21	0.00437831	0.000436351	TRUE	4.40621e-09	-0.000831051	0.00128051	0.532549	0.00677037	0.0155058	0.691892	0.107122	0.0166838	0.00932212	0.0390362	0.0127201	0.0061634	0.861427	-0.0133954	0.0704961	0.0260072	0.0183979	0.0082646
HGNC:31830	"MICU2"	Supraventricular OD	3	NA	"+NA"	0.0382761	NA	0.0382761	0.0365284	0.0176305	NA	NA	NA	0.412693	2	0.813551	NA	NA	NA	0.00252058	0.000142594	TRUE	5.60532e-07	NA	NA	NA	NA	0.00630163	0.0181239	0.786973	NA	NA	NA	0.856718	-0.0707621	0.309078	0.111342	0.0319083	0.0200405	NA	NA	NA	NA	NA	NA
HGNC:2704	"DCK"	Supraventricular OD	3	NA	"+NA"	0.0385793	NA	0.0385793	0.0242334	0.0117146	NA	NA	NA	1.53245	2	0.464765	NA	NA	NA	0.00252143	0.00017612	TRUE	1.35635e-06	NA	NA	NA	NA	0.00280303	0.00238136	0.448333	NA	NA	NA	0.834471	-0.00790381	0.0297096	0.0593252	0.0240203	0.0127376	NA	NA	NA	NA	NA	NA
HGNC:80	"AOC1"	Supraventricular OD	18	NA	"+NA"	0.0388806	NA	0.0388806	0.0102059	0.00494127	NA	NA	NA	11.287	17	0.841261	NA	NA	NA	0.0151164	0.000471327	TRUE	2.05847e-40	NA	NA	NA	NA	-0.00058306	0.00161271	0.722426	NA	NA	NA	0.113167	0.0121128	0.00722722	0.059807	0.0129045	0.00685604	NA	NA	NA	NA	NA	NA
HGNC:5345	"ICAM2"	Supraventricular OD	7	41	"++"	0.0383403	NA	0.00814059	0.0258708	0.00977666	0.776734	0.000694178	0.00244793	5.15956	6	0.523517	48.7333	40	0.161924	0.00587944	0.000368544	TRUE	5.10175e-14	0.0357274	0.00147921	TRUE	3.60617e-87	-0.00116567	0.0025326	0.664649	0.000717907	0.000562532	0.20943	0.248537	0.0387807	0.0297038	0.0664091	0.0225047	0.0122598	0.481384	-0.00267467	0.00376243	0.293303	0.00359168	0.00341771
HGNC:2014	"CLC"	Supraventricular OD	3	19	"++"	0.000208268	NA	0.0627242	0.0232184	0.0124753	0.000277668	0.0232351	0.00639154	1.10746	2	0.5748	89.9513	18	1.47336e-11	0.00252167	0.00013853	TRUE	4.96557e-07	0.0167516	0.0031242	TRUE	9.63011e-22	0.00254928	0.0029848	0.549997	-0.000328515	0.00244704	0.894781	0.948537	-0.00265409	0.0327608	0.190293	0.0180197	0.0137585	0.455321	0.027681	0.03623	0.23668	0.0115029	0.00972085
HGNC:9451	"PROC"	Supraventricular OD	15	18	"++"	0.0393693	NA	0.0145625	0.0104027	0.00425801	0.4482	0.00287979	0.0037971	8.28075	14	0.874193	13.9201	17	0.672746	0.0125999	0.000431816	TRUE	3.07015e-33	0.0158469	0.000439273	TRUE	2.36822e-42	-0.000159119	0.0014785	0.915939	-0.00102824	0.000790052	0.211521	0.112521	0.0109191	0.00641522	0.0921149	0.00849567	0.0050439	0.175658	0.0070174	0.00495226	0.234582	0.00609612	0.00512866
HGNC:1636	"CD1C"	Supraventricular OD	NA	30	"NA+"	0.00886529	NA	NA	NA	NA	0.00886529	0.0112458	0.00429687	NA	NA	NA	46.7991	29	0.0195111	NA	NA	NA	NA	0.0263491	0.00162569	TRUE	2.78167e-57	NA	NA	NA	0.00104285	0.00088089	0.246422	NA	NA	NA	NA	NA	NA	0.91546	0.00108722	0.0101499	0.680561	0.00259237	0.00629676
HGNC:6781	"MAFG"	Supraventricular OD	4	NA	"-NA"	0.0379599	NA	0.0379599	-0.0312674	0.0150665	NA	NA	NA	3.05122	3	0.383795	NA	NA	NA	0.00335953	0.000222974	TRUE	1.7993e-08	NA	NA	NA	NA	-0.00176855	0.00347118	0.661058	NA	NA	NA	0.934803	-0.00502636	0.0543985	0.138435	-0.0264465	0.0178494	NA	NA	NA	NA	NA	NA
HGNC:13361	"MEPE"	Supraventricular OD	NA	22	"NA+"	0.0191913	NA	NA	NA	NA	0.0191913	0.013046	0.00557093	NA	NA	NA	27.2697	21	0.162103	NA	NA	NA	NA	0.019422	0.000992563	TRUE	9.16152e-45	NA	NA	NA	0.00125337	0.00134788	0.363522	NA	NA	NA	NA	NA	NA	0.858889	-0.0033822	0.0187799	0.58933	-0.00459056	0.00850409
HGNC:15931	"SNPH"	Supraventricular OD	3	NA	"-NA"	0.0406499	NA	0.0406499	-0.0367796	0.0179668	NA	NA	NA	1.21755	2	0.544016	NA	NA	NA	0.00252039	0.000163885	TRUE	9.99419e-07	NA	NA	NA	NA	-0.00107444	0.00366459	0.818435	NA	NA	NA	0.794195	-0.0200986	0.0599904	0.232015	-0.02659	0.0222476	NA	NA	NA	NA	NA	NA
HGNC:15855	"CD93"	Supraventricular OD	5	13	"++"	0.0407278	NA	0.0972528	0.0215618	0.0130022	0.0699006	0.0152728	0.00842611	3.72776	4	0.444102	8.12423	12	0.775349	0.00420173	0.000196302	TRUE	2.94284e-11	0.0118869	0.000345754	TRUE	3.05509e-31	-0.000466689	0.00247838	0.862656	-0.00132052	0.00142644	0.374442	0.487666	0.0275501	0.0349132	0.311237	0.0160661	0.0158657	0.13642	0.0319424	0.0198806	0.407888	0.00913456	0.0110372
HGNC:7680	"NDST1"	Supraventricular OD	7	1	"--"	0.00233347	0.359142	0.00233347	-0.0220266	0.00723574	NA	NA	NA	13.3759	6	0.03744	NA	NA	NA	0.00588082	0.000686101	TRUE	3.70117e-11	0.000879472	2.5483e-05	TRUE	0.00147151	0.00233201	0.0030502	0.479052	NA	NA	NA	0.160815	-0.0368619	0.0224035	0.000353874	-0.0349217	0.00977573	NA	NA	NA	NA	NA	NA
HGNC:9390	"PRKAR1B"	Supraventricular OD	2	NA	"+NA"	0.0416397	NA	0.0416397	0.044085	0.021641	NA	NA	NA	0.959699	1	0.327263	NA	NA	NA	0.00168106	0.000154837	TRUE	0.000188949	NA	NA	NA	NA	NA	NA	NA	NA	NA	NA	NA	NA	NA	NA	NA	NA	NA	NA	NA	NA	NA	NA
HGNC:9405	"PKN1"	Supraventricular OD	10	NA	"-NA"	0.0292953	NA	0.0292953	-0.016586	0.00761004	NA	NA	NA	10.343	9	0.323437	NA	NA	NA	0.00840035	0.000457382	TRUE	3.15641e-20	NA	NA	NA	NA	0.000215112	0.00243242	0.931704	NA	NA	NA	0.34792	-0.0179859	0.0180384	0.0942394	-0.0177979	0.0106355	NA	NA	NA	NA	NA	NA
HGNC:11986	"TOP1"	Supraventricular OD	1	16	"++"	0.0421547	0.267563	NA	NA	NA	0.0421547	0.00560538	0.00275857	NA	NA	NA	14.4711	15	0.490141	0.000840612	3.72503e-05	TRUE	0.00277984	0.0140636	0.000563663	TRUE	6.46365e-35	NA	NA	NA	-0.000531247	0.000755636	0.493553	NA	NA	NA	NA	NA	NA	0.0694294	0.00741144	0.00376948	0.0313418	0.00750749	0.00348747
HGNC:7632	"NAGLU"	Supraventricular OD	39	NA	"-NA"	0.00751572	NA	0.00751572	-0.00669121	0.00250318	NA	NA	NA	66.0248	38	0.00322018	NA	NA	NA	0.0327693	0.00221701	TRUE	1.53094e-70	NA	NA	NA	NA	-0.00491661	0.00171157	0.00670396	NA	NA	NA	0.296595	0.00552411	0.00521778	0.337125	-0.00375292	0.00390985	NA	NA	NA	NA	NA	NA
HGNC:8801	"PDGFC"	Supraventricular OD	NA	10	"NA+"	0.0426846	NA	NA	NA	NA	0.0426846	0.00948889	0.00468175	NA	NA	NA	8.56632	9	0.478229	NA	NA	NA	NA	0.00902715	0.000384084	TRUE	2.56944e-22	NA	NA	NA	0.000933314	0.00100194	0.378844	NA	NA	NA	NA	NA	NA	0.446513	0.00523543	0.0065398	0.0971507	0.00952425	0.00574156
HGNC:9773	"RAB33A"	Supraventricular OD	NA	2	"NA-"	0.0431315	NA	NA	NA	NA	0.0431315	-0.0460858	0.0227873	NA	NA	NA	0.782285	1	0.376443	NA	NA	NA	NA	0.0018079	0.000147655	TRUE	9.62729e-05	NA	NA	NA	NA	NA	NA	NA	NA	NA	NA	NA	NA	NA	NA	NA	NA	NA	NA
HGNC:19966	"UNC79"	Supraventricular OD	NA	3	"NA+"	0.0432461	NA	NA	NA	NA	0.0432461	0.0222362	0.0110008	NA	NA	NA	0.804002	2	0.66898	NA	NA	NA	NA	0.00272495	0.000148182	TRUE	2.80839e-07	NA	NA	NA	0.00216136	0.00253737	0.550837	NA	NA	NA	NA	NA	NA	0.985663	0.000622915	0.0276554	0.0569894	0.0215557	0.0113249
HGNC:18703	"FAIM"	Supraventricular OD	12	NA	"+NA"	0.0435676	NA	0.0435676	0.0133473	0.00661339	NA	NA	NA	8.91108	11	0.6301	NA	NA	NA	0.010081	0.00039348	TRUE	4.10891e-26	NA	NA	NA	NA	0.000869663	0.00169974	0.620008	NA	NA	NA	0.305595	0.010018	0.00927787	0.24537	0.0101787	0.00876214	NA	NA	NA	NA	NA	NA
HGNC:1930	"CHGB"	Supraventricular OD	9	8	"--"	0.0165382	NA	0.0269894	-0.017797	0.00804687	0.0868439	-0.0155577	0.0090859	4.59488	8	0.799867	17.6556	7	0.0136243	0.00756301	0.000287476	TRUE	4.53677e-20	0.0070233	0.000623841	TRUE	2.37947e-14	0.000871276	0.00232094	0.718481	-0.00013955	0.00442633	0.975872	0.350009	-0.0277535	0.0277161	0.0295301	-0.0232619	0.0106886	0.81474	-0.013844	0.0565435	0.00848177	-0.0303732	0.0115388
HGNC:24376	"CYB5R2"	Supraventricular OD	4	6	"--"	0.0376767	NA	0.0140534	-0.0386411	0.015734	0.440626	-0.00992328	0.0128684	2.39834	3	0.493944	8.57101	5	0.127448	0.00336017	0.000255452	TRUE	3.94166e-08	0.00533031	0.000277755	TRUE	3.40201e-13	0.000542997	0.00340731	0.888022	0.00735635	0.00344109	0.0993333	0.480213	-0.0468846	0.0544876	0.0293664	-0.0421596	0.0193523	0.0879982	-0.149908	0.0667336	0.230557	-0.0220046	0.0183536
HGNC:4867	"HERC1"	Supraventricular OD	3	NA	"+NA"	0.00730796	NA	0.00730796	0.0414408	0.0154487	NA	NA	NA	3.61198	2	0.164311	NA	NA	NA	0.00252193	0.000327504	TRUE	2.65533e-05	NA	NA	NA	NA	0.00299345	0.00936903	0.803123	NA	NA	NA	0.999431	-0.000118844	0.133048	0.0362092	0.0350273	0.0167229	NA	NA	NA	NA	NA	NA
HGNC:12823	"XPNPEP2"	Supraventricular OD	NA	23	"NA-"	0.0419386	NA	NA	NA	NA	0.0419386	-0.00917273	0.00450941	NA	NA	NA	22.9351	22	0.405403	NA	NA	NA	NA	0.0202009	0.000820412	TRUE	1.68403e-49	NA	NA	NA	-2.0662e-05	0.000896794	0.981836	NA	NA	NA	NA	NA	NA	0.373393	-0.00897303	0.00986559	0.0635226	-0.012084	0.0065125
HGNC:2015	"CLCA1"	Supraventricular OD	2	NA	"-NA"	0.0457371	NA	0.0457371	-0.0484502	0.0242516	NA	NA	NA	1.00574	1	0.315925	NA	NA	NA	0.00168127	0.000151426	TRUE	0.00017572	NA	NA	NA	NA	NA	NA	NA	NA	NA	NA	NA	NA	NA	NA	NA	NA	NA	NA	NA	NA	NA	NA
HGNC:19666	"STXBP6"	Supraventricular OD	9	NA	"-NA"	0.00248483	NA	0.00248483	-0.0158545	0.00524085	NA	NA	NA	18.4561	8	0.0180556	NA	NA	NA	0.00756138	0.000836552	TRUE	2.75492e-14	NA	NA	NA	NA	0.00317211	0.00229673	0.209715	NA	NA	NA	0.0642941	-0.0359285	0.0163755	0.0010302	-0.0199667	0.00608344	NA	NA	NA	NA	NA	NA
HGNC:4244	"GFRA2"	Supraventricular OD	15	10	"++"	0.0344012	NA	0.0179454	0.0181852	0.00768366	0.309537	0.00790494	0.00777896	10.9266	14	0.691791	15.9376	9	0.0681968	0.0126016	0.000500866	TRUE	3.74147e-32	0.00885869	0.000514223	TRUE	2.26676e-20	0.000434045	0.00123132	0.730109	0.00037535	0.00129321	0.779008	0.399318	0.0134615	0.0154472	0.0863486	0.0184615	0.0107648	0.815059	0.0041152	0.0170229	0.93579	-0.000849818	0.0105485
HGNC:17819	"NT5C1A"	Supraventricular OD	NA	3	"NA+"	0.0469701	NA	NA	NA	NA	0.0469701	0.0228909	0.0115228	NA	NA	NA	1.59743	2	0.449907	NA	NA	NA	NA	0.00263249	0.000167996	TRUE	6.95794e-07	NA	NA	NA	-0.00398888	0.00339614	0.449012	NA	NA	NA	NA	NA	NA	0.323518	0.0591233	0.0329301	0.15656	0.0185208	0.0130729
HGNC:16978	"EDDM3A"	Supraventricular OD	3	NA	"+NA"	0.0473335	NA	0.0473335	0.0334946	0.0168883	NA	NA	NA	0.800302	2	0.670219	NA	NA	NA	0.00252136	0.000143454	TRUE	5.72431e-07	NA	NA	NA	NA	0.0048724	0.00628737	0.58029	NA	NA	NA	0.727491	-0.0494256	0.108325	0.10949	0.0310702	0.0194129	NA	NA	NA	NA	NA	NA
HGNC:17160	"ARFIP2"	Supraventricular OD	2	NA	"-NA"	0.0475512	NA	0.0475512	-0.0381302	0.0192445	NA	NA	NA	0.000683671	1	0.97914	NA	NA	NA	0.00168044	0.000118988	TRUE	8.37937e-05	NA	NA	NA	NA	NA	NA	NA	NA	NA	NA	NA	NA	NA	NA	NA	NA	NA	NA	NA	NA	NA	NA
HGNC:4384	"GNAI1"	Supraventricular OD	2	NA	"+NA"	0.0479655	NA	0.0479655	0.041723	0.021097	NA	NA	NA	0.351657	1	0.553177	NA	NA	NA	0.00168122	0.000129181	TRUE	0.00010693	NA	NA	NA	NA	NA	NA	NA	NA	NA	NA	NA	NA	NA	NA	NA	NA	NA	NA	NA	NA	NA	NA
HGNC:20434	"TREML1"	Supraventricular OD	2	15	"--"	0.0480515	NA	0.0239079	-0.0359864	0.015933	0.347008	-0.00609136	0.00647736	0.339998	1	0.55983	7.76856	14	0.901031	0.00168046	0.000164889	TRUE	0.000232523	0.0131114	0.000262225	TRUE	1.97941e-37	NA	NA	NA	0.00116083	0.00137946	0.415275	NA	NA	NA	NA	NA	NA	0.286364	-0.0211141	0.018991	0.261036	-0.00962568	0.00856419
HGNC:5961	"IKBKG"	Supraventricular OD	NA	2	"NA+"	0.0481497	NA	NA	NA	NA	0.0481497	0.0482531	0.024419	NA	NA	NA	0.149521	1	0.698993	NA	NA	NA	NA	0.00176521	0.000122862	TRUE	6.45489e-05	NA	NA	NA	NA	NA	NA	NA	NA	NA	NA	NA	NA	NA	NA	NA	NA	NA	NA
HGNC:38601	"SPATA31D4"	Supraventricular OD	2	NA	"+NA"	0.048389	NA	0.048389	0.0328002	0.0166167	NA	NA	NA	0.36643	1	0.544957	NA	NA	NA	0.00168122	0.000129181	TRUE	0.00010693	NA	NA	NA	NA	NA	NA	NA	NA	NA	NA	NA	NA	NA	NA	NA	NA	NA	NA	NA	NA	NA	NA
HGNC:10918	"SLC14A1"	Supraventricular OD	3	NA	"+NA"	0.0484119	NA	0.0484119	0.0248033	0.0125667	NA	NA	NA	0.935382	2	0.626447	NA	NA	NA	0.00252148	0.0001464	TRUE	6.2153e-07	NA	NA	NA	NA	0.00270278	0.00341721	0.573982	NA	NA	NA	0.87732	-0.00859718	0.0440593	0.115168	0.0225358	0.0143049	NA	NA	NA	NA	NA	NA
HGNC:16247	"SIRPB2"	Supraventricular OD	2	NA	"+NA"	0.0485811	NA	0.0485811	0.0476874	0.0241792	NA	NA	NA	0.128983	1	0.719489	NA	NA	NA	0.00168082	0.000121786	TRUE	8.96511e-05	NA	NA	NA	NA	NA	NA	NA	NA	NA	NA	NA	NA	NA	NA	NA	NA	NA	NA	NA	NA	NA	NA
HGNC:1681	"CD44"	Supraventricular OD	2	NA	"-NA"	0.0487197	NA	0.0487197	-0.0398992	0.0202428	NA	NA	NA	0.88003	1	0.348194	NA	NA	NA	0.00168025	0.0001444	TRUE	0.000151711	NA	NA	NA	NA	NA	NA	NA	NA	NA	NA	NA	NA	NA	NA	NA	NA	NA	NA	NA	NA	NA	NA
HGNC:9781	"RAB4A"	Supraventricular OD	4	NA	"+NA"	0.0490749	NA	0.0490749	0.0248948	0.0126502	NA	NA	NA	1.94062	3	0.584821	NA	NA	NA	0.00336143	0.000176171	TRUE	4.9613e-09	NA	NA	NA	NA	0.00181701	0.00286414	0.590708	NA	NA	NA	0.973056	-0.00166729	0.0437392	0.0954742	0.0230516	0.0138265	NA	NA	NA	NA	NA	NA
HGNC:21685	"CD109"	Supraventricular OD	36	29	"++"	0.000180453	NA	0.0076616	0.0090071	0.00337771	0.00194421	0.0123301	0.00397921	97.8917	35	7.29594e-08	86.119	28	7.91603e-08	0.0302542	0.00317992	TRUE	9.7712e-55	0.0255728	0.00289906	TRUE	1.00942e-43	0.0025913	0.00149621	0.0923554	0.000701848	0.00108894	0.524674	0.958286	0.00039055	0.00741199	0.127578	0.0074864	0.00491323	0.317629	0.00894924	0.00878944	0.0565415	0.0108342	0.00568175
HGNC:18509	"FCRL1"	Supraventricular OD	29	38	"--"	0.0296535	NA	0.104752	-0.00751876	0.0046348	0.044442	-0.00810503	0.00403256	39.3467	28	0.0755048	38.9174	37	0.383452	0.0243604	0.00127207	TRUE	6.56813e-57	0.0335032	0.00130175	TRUE	1.66185e-82	-0.000106453	0.00112979	0.925627	5.63094e-05	0.000625902	0.928814	0.638321	-0.00637127	0.0134017	0.258656	-0.00775289	0.00686356	0.258975	-0.00867103	0.00756018	0.0910735	-0.00978193	0.00578894
HGNC:2981	"DNPEP"	Supraventricular OD	NA	8	"NA+"	0.0494683	NA	NA	NA	NA	0.0494683	0.0157379	0.008011	NA	NA	NA	5.07465	7	0.650853	NA	NA	NA	NA	0.00701998	0.000270739	TRUE	2.57575e-18	NA	NA	NA	-0.00030126	0.00156378	0.853589	NA	NA	NA	NA	NA	NA	0.257899	0.0180534	0.0144446	0.506253	0.00688315	0.0103555
HGNC:30229	"G0S2"	Supraventricular OD	2	NA	"+NA"	0.04949	NA	0.04949	0.048564	0.0247228	NA	NA	NA	0.352295	1	0.552817	NA	NA	NA	0.00168125	0.000127609	TRUE	0.000103009	NA	NA	NA	NA	NA	NA	NA	NA	NA	NA	NA	NA	NA	NA	NA	NA	NA	NA	NA	NA	NA	NA
HGNC:8864	"CFP"	Supraventricular OD	6	15	"++"	0.000393095	NA	0.000933622	0.0320915	0.00969591	0.0373829	0.0107104	0.00514536	12.3356	5	0.030468	50.0678	14	5.94877e-06	0.00504011	0.000705713	TRUE	5.90836e-09	0.0131075	0.00164835	TRUE	6.37843e-22	-0.000507961	0.00269787	0.859821	-0.0020711	0.00165689	0.233338	0.31863	0.0373903	0.0328541	0.00869414	0.0309473	0.0117946	0.120715	0.028947	0.017432	0.38339	0.00670166	0.00768833
HGNC:9823	"RAD51D"	Supraventricular OD	7	NA	"-NA"	0.00981029	NA	0.00981029	-0.021787	0.00843658	NA	NA	NA	10.8534	6	0.0930137	NA	NA	NA	0.00588623	0.000530967	TRUE	2.05739e-12	NA	NA	NA	NA	-0.00270199	0.00144996	0.121425	NA	NA	NA	0.77194	0.00532511	0.0174027	0.18678	-0.0141135	0.0106907	NA	NA	NA	NA	NA	NA
HGNC:17890	"HPGDS"	Supraventricular OD	20	12	"--"	0.00304892	NA	0.642288	-0.00276459	0.00595171	0.000528089	-0.0338561	0.0097678	19.6398	19	0.416536	22.3649	11	0.0216937	0.0168122	0.000601706	TRUE	1.72052e-43	0.0108326	0.00104172	TRUE	1.97695e-20	-0.000652162	0.0012736	0.614834	0.00180583	0.00183214	0.347556	0.910795	0.00110938	0.00976376	0.781128	-0.00226948	0.00816801	0.0726625	-0.0598579	0.02984	0.055855	-0.0279643	0.0146244
HGNC:12697	"VIT"	Supraventricular OD	11	18	"--"	0.00524422	NA	0.0148432	-0.0176938	0.00726291	0.042181	-0.0122491	0.00602889	16.2554	10	0.0925521	38.1065	17	0.00237624	0.00924008	0.000672379	TRUE	3.29013e-20	0.0157536	0.00127974	TRUE	1.40595e-31	-0.0026246	0.00227516	0.278383	-0.000729149	0.00133667	0.592936	0.862022	0.00369457	0.0206582	0.159508	-0.0147815	0.0105077	0.80414	-0.00433438	0.0171901	0.438558	-0.00733494	0.00946895
HGNC:23785	"PIKFYVE"	Supraventricular OD	NA	5	"NA+"	0.0271458	NA	NA	NA	NA	0.0271458	0.0322331	0.014589	NA	NA	NA	5.31595	4	0.256388	NA	NA	NA	NA	0.00450345	0.000309007	TRUE	1.84557e-10	NA	NA	NA	-0.0050511	0.00356446	0.25146	NA	NA	NA	NA	NA	NA	0.152169	0.114426	0.0599181	0.350251	0.0175852	0.0188258
HGNC:6366	"KLK5"	Supraventricular OD	2	NA	"+NA"	0.0145375	NA	0.0145375	0.0687014	0.0281137	NA	NA	NA	1.63418	1	0.201126	NA	NA	NA	0.0016807	0.000230478	TRUE	0.000737605	NA	NA	NA	NA	NA	NA	NA	NA	NA	NA	NA	NA	NA	NA	NA	NA	NA	NA	NA	NA	NA	NA
HGNC:7060	"MGP"	Supraventricular OD	6	NA	"+NA"	0.0353918	NA	0.0353918	0.0167417	0.00795764	NA	NA	NA	6.06791	5	0.299667	NA	NA	NA	0.0050412	0.000318002	TRUE	3.3677e-12	NA	NA	NA	NA	0.000422827	0.00196801	0.840393	NA	NA	NA	0.4213	0.0140869	0.0157367	0.403477	0.00862712	0.0103266	NA	NA	NA	NA	NA	NA
HGNC:292	"ADSS2"	Supraventricular OD	2	NA	"+NA"	0.0217815	NA	0.0217815	0.0432219	0.01884	NA	NA	NA	1.44603	1	0.229166	NA	NA	NA	0.0016868	0.00020331	TRUE	0.000460988	NA	NA	NA	NA	NA	NA	NA	NA	NA	NA	NA	NA	NA	NA	NA	NA	NA	NA	NA	NA	NA	NA
HGNC:8904	"PGLYRP1"	Supraventricular OD	NA	26	"NA+"	0.00585483	NA	NA	NA	NA	0.00585483	0.0142592	0.00517424	NA	NA	NA	52.6985	25	0.000977088	NA	NA	NA	NA	0.0227847	0.00182702	TRUE	2.21141e-45	NA	NA	NA	0.000290209	0.00146028	0.844144	NA	NA	NA	NA	NA	NA	0.598595	0.0106113	0.01989	0.355767	0.00737268	0.00798374
HGNC:17288	"APOA5"	Supraventricular OD	20	NA	"+NA"	0.0406632	NA	0.0406632	0.0118205	0.00577471	NA	NA	NA	22.1341	19	0.277634	NA	NA	NA	0.0167978	0.000797688	TRUE	1.38704e-40	NA	NA	NA	NA	0.000206059	0.00144302	0.888037	NA	NA	NA	0.452842	0.0101644	0.0132467	0.841329	0.00163423	0.00816325	NA	NA	NA	NA	NA	NA
HGNC:30423	"CACYBP"	Supraventricular OD	5	10	"++"	0.048963	NA	0.0247953	0.020767	0.00925208	0.34228	0.00755797	0.00795851	1.7571	4	0.780321	12.474	9	0.187889	0.00420665	0.000205926	TRUE	3.89081e-11	0.00896749	0.00040534	TRUE	6.40543e-22	0.000684213	0.00190753	0.743584	-0.000955001	0.0016749	0.584207	0.538098	0.0142063	0.0204975	0.0914511	0.0182142	0.0107917	0.424475	0.019679	0.023384	0.122561	0.0164606	0.0106602
HGNC:6510	"STMN1"	Supraventricular OD	5	NA	"+NA"	0.0490885	NA	0.0490885	0.0200274	0.0101774	NA	NA	NA	4.32561	4	0.363729	NA	NA	NA	0.00420085	0.000248429	TRUE	1.36223e-10	NA	NA	NA	NA	-0.00102511	0.00518079	0.855798	NA	NA	NA	0.653186	0.0328954	0.0661578	0.0880074	0.0214083	0.0125488	NA	NA	NA	NA	NA	NA
HGNC:24294	"CSAG1"	Supraventricular OD	7	NA	"-NA"	0.0183289	NA	0.0183289	-0.0137389	0.00582426	NA	NA	NA	9.41507	6	0.151545	NA	NA	NA	0.00588015	0.000453924	TRUE	4.04161e-13	NA	NA	NA	NA	0.00306987	0.0022235	0.225914	NA	NA	NA	0.0706775	-0.0271504	0.0118577	0.0783808	-0.0114968	0.00653167	NA	NA	NA	NA	NA	NA
HGNC:15527	"KLB"	Supraventricular OD	16	23	"++"	0.0389825	NA	0.818859	0.00143244	0.00625486	0.00787699	0.0117988	0.00444017	13.009	15	0.601603	25.3138	22	0.282304	0.0134425	0.00039582	TRUE	1.72512e-36	0.020753	0.000981089	TRUE	2.79701e-48	-0.000202903	0.00116455	0.864177	0.000760159	0.000852309	0.382562	0.789381	0.00305672	0.0112264	0.454821	0.00633986	0.00848254	0.462689	0.00602353	0.00805164	0.67034	0.00273818	0.00643248
HGNC:11309	"SRPX"	Supraventricular OD	NA	5	"NA+"	0.0495932	NA	NA	NA	NA	0.0495932	0.0192614	0.00980996	NA	NA	NA	4.36372	4	0.359014	NA	NA	NA	NA	0.00437599	0.000249057	TRUE	6.68654e-11	NA	NA	NA	0.00188071	0.00154549	0.310641	NA	NA	NA	NA	NA	NA	0.588478	0.00810837	0.0134251	0.277153	0.0126318	0.0116236
HGNC:11530	"TACSTD2"	Supraventricular OD	1	22	"++"	0.0260579	0.304974	NA	NA	NA	0.0260579	0.00900428	0.00404623	NA	NA	NA	29.4964	21	0.102584	0.000840612	3.18904e-05	TRUE	0.00228327	0.0218248	0.00104389	TRUE	2.97149e-48	NA	NA	NA	0.000538183	0.000763205	0.488842	NA	NA	NA	NA	NA	NA	0.5242	0.00490753	0.00757048	0.288254	0.00565048	0.0053208
HGNC:2478	"CST6"	Supraventricular OD	12	29	"++"	0.0194139	NA	0.0277859	0.0131845	0.00599213	0.101721	0.00819743	0.00500891	14.4482	11	0.209179	45.7719	28	0.0183993	0.010081	0.000584532	TRUE	1.48597e-23	0.0263597	0.00146818	TRUE	3.69453e-58	0.000494941	0.00113441	0.671889	-0.000303422	0.000853679	0.72503	0.436012	0.00928281	0.0114402	0.279584	0.00883515	0.00817121	0.335595	0.0117937	0.0120295	0.371725	0.00753437	0.0084348
HGNC:18420	"SETD2"	Supraventricular OD	2	NA	"+NA"	0.0150275	NA	0.0150275	0.0675282	0.0277698	NA	NA	NA	1.69262	1	0.193257	NA	NA	NA	0.00168113	0.000230478	TRUE	0.000736332	NA	NA	NA	NA	NA	NA	NA	NA	NA	NA	NA	NA	NA	NA	NA	NA	NA	NA	NA	NA	NA	NA
HGNC:28513	"KIAA2013"	Supraventricular OD	6	NA	"-NA"	0.0402489	NA	0.0402489	-0.00996385	0.0048576	NA	NA	NA	6.11359	5	0.295322	NA	NA	NA	0.00504077	0.000312752	TRUE	2.94087e-12	NA	NA	NA	NA	0.000888242	0.00358145	0.816337	NA	NA	NA	0.440496	-0.0136277	0.0159296	0.0935965	-0.00882681	0.00526432	NA	NA	NA	NA	NA	NA
HGNC:8596	"PAM"	Supraventricular OD	35	16	"++"	0.035512	NA	0.0247544	0.0076463	0.0034056	0.233067	0.0048366	0.00405587	44.8775	34	0.100455	13.8436	15	0.537425	0.0294137	0.00151272	TRUE	6.54135e-69	0.0140205	0.000462616	TRUE	2.0687e-36	0.000714076	0.00111272	0.525475	0.000760606	0.000866409	0.394823	0.329133	0.00531419	0.00536511	0.319072	0.00490709	0.00492498	0.652072	0.00229566	0.00498273	0.6849	0.00225366	0.00555382
HGNC:12304	"TRIP10"	Supraventricular OD	2	NA	"-NA"	0.0375683	NA	0.0375683	-0.0484883	0.0233169	NA	NA	NA	1.26551	1	0.260611	NA	NA	NA	0.00168051	0.000169393	TRUE	0.000254127	NA	NA	NA	NA	NA	NA	NA	NA	NA	NA	NA	NA	NA	NA	NA	NA	NA	NA	NA	NA	NA	NA
HGNC:7984	"NR5A2"	Supraventricular OD	2	NA	"+NA"	0.0153978	NA	0.0153978	0.0660502	0.027261	NA	NA	NA	1.73548	1	0.187712	NA	NA	NA	0.00168113	0.000230478	TRUE	0.000736332	NA	NA	NA	NA	NA	NA	NA	NA	NA	NA	NA	NA	NA	NA	NA	NA	NA	NA	NA	NA	NA	NA
HGNC:17176	"HEBP1"	Supraventricular OD	9	NA	"+NA"	0.0151788	NA	0.0151788	0.0186995	0.00770133	NA	NA	NA	14.0093	8	0.0815246	NA	NA	NA	0.00755971	0.000603141	TRUE	2.85991e-16	NA	NA	NA	NA	0.00486676	0.0110865	0.673905	NA	NA	NA	0.877159	0.00521672	0.03254	0.109444	0.0164038	0.0102479	NA	NA	NA	NA	NA	NA
HGNC:11268	"SPRR3"	Supraventricular OD	NA	7	"NA+"	0.007603	NA	NA	NA	NA	0.007603	0.0319809	0.0119814	NA	NA	NA	12.7722	6	0.046799	NA	NA	NA	NA	0.00614249	0.000602891	TRUE	3.01207e-12	NA	NA	NA	9.6273e-05	0.00237805	0.969274	NA	NA	NA	NA	NA	NA	0.455253	0.030657	0.0378933	0.162968	0.0228995	0.0164135
HGNC:15582	"MUC16"	Supraventricular OD	10	7	"++"	0.0402946	NA	0.11795	0.00893009	0.00571184	0.0568998	0.011813	0.00620406	5.02289	9	0.832308	8.43895	6	0.207675	0.0084047	0.000226291	TRUE	9.72132e-24	0.00620108	0.000365597	TRUE	1.25638e-14	-0.00093781	0.00110518	0.42079	0.000919811	0.00191988	0.652088	0.150002	0.0158454	0.00995178	0.0500614	0.0144481	0.00737359	0.547613	0.00760566	0.0117997	0.578035	0.00409196	0.00735624
HGNC:123	"ACP2"	Supraventricular OD	9	NA	"+NA"	0.026624	NA	0.026624	0.00709536	0.00320045	NA	NA	NA	11.9434	8	0.153746	NA	NA	NA	0.00755872	0.000510861	TRUE	3.32933e-17	NA	NA	NA	NA	0.00385962	0.00199524	0.0943077	NA	NA	NA	0.97889	-0.000138115	0.005037	0.0667354	0.00656008	0.00357799	NA	NA	NA	NA	NA	NA
HGNC:2527	"CTSB"	Supraventricular OD	14	16	"--"	0.00987076	NA	0.0641012	-0.0109003	0.00588737	0.0201203	-0.0122682	0.0052787	17.4702	13	0.178689	34.248	15	0.0031425	0.0117552	0.000633274	TRUE	7.95621e-28	0.0140978	0.0012015	TRUE	8.54295e-28	-0.000916096	0.00212512	0.674053	-0.00117577	0.00136989	0.405183	0.728951	-0.00526698	0.0148481	0.290235	-0.00845524	0.0079947	0.861668	-0.00247768	0.0139598	0.138743	-0.00996688	0.00673215
HGNC:11373	"STC1"	Supraventricular OD	4	7	"--"	0.0225648	NA	0.294583	-0.0106075	0.0101205	0.0114458	-0.0196655	0.00777667	8.4597	3	0.0374076	7.77415	6	0.255121	0.00336737	0.000289651	TRUE	8.1674e-08	0.00612278	0.000429374	TRUE	8.49814e-14	-0.00340234	0.0118077	0.800353	0.00214332	0.00251408	0.43285	0.874364	0.0183892	0.102678	0.38564	-0.0103305	0.0119076	0.190181	-0.0420013	0.0277219	0.159081	-0.0152315	0.0108165
HGNC:3688	"FGFR1"	Supraventricular OD	12	NA	"+NA"	0.0129688	NA	0.0129688	0.0151568	0.00610023	NA	NA	NA	22.3773	11	0.0216076	NA	NA	NA	0.0100854	0.00086514	TRUE	1.16503e-20	NA	NA	NA	NA	0.00129668	0.00206099	0.543352	NA	NA	NA	0.897288	0.00284851	0.0215132	0.179763	0.0117358	0.00874835	NA	NA	NA	NA	NA	NA
HGNC:26065	"TESC"	Supraventricular OD	10	NA	"-NA"	0.0118342	NA	0.0118342	-0.0226775	0.00900954	NA	NA	NA	18.8197	9	0.0267704	NA	NA	NA	0.00840099	0.000762256	TRUE	4.45094e-17	NA	NA	NA	NA	-0.00355663	0.00316413	0.293588	NA	NA	NA	0.574647	0.0268508	0.0458957	0.101931	-0.0228534	0.0139728	NA	NA	NA	NA	NA	NA
HGNC:30667	"SUSD2"	Supraventricular OD	NA	15	"NA+"	0.000210132	NA	NA	NA	NA	0.000210132	0.0371332	0.0100184	NA	NA	NA	63.5158	14	2.81096e-08	NA	NA	NA	NA	0.0132273	0.00233955	TRUE	4.51854e-18	NA	NA	NA	-0.00291284	0.00359865	0.432836	NA	NA	NA	NA	NA	NA	0.212275	0.0895415	0.0682575	0.0837713	0.0259053	0.014981
HGNC:18601	"RTN4R"	Supraventricular OD	13	13	"++"	0.011497	NA	0.157735	0.0107699	0.00762349	0.0097475	0.0212624	0.00822638	10.0031	12	0.615686	30.0305	12	0.00276307	0.0109207	0.000363622	TRUE	3.58655e-29	0.0113695	0.00111233	TRUE	1.56095e-21	-0.000938263	0.00128347	0.480041	0.00326741	0.00207807	0.144175	0.184845	0.0186026	0.0131499	0.150323	0.0153954	0.0107032	0.495498	-0.0207175	0.0293886	0.334037	0.0114516	0.0118545
HGNC:14118	"TPSD1"	Supraventricular OD	NA	6	"NA+"	0.041937	NA	NA	NA	NA	0.041937	0.024641	0.0121137	NA	NA	NA	6.90234	5	0.228005	NA	NA	NA	NA	0.00526172	0.000334561	TRUE	2.07384e-12	NA	NA	NA	0.00183677	0.00264678	0.525899	NA	NA	NA	NA	NA	NA	0.940674	0.00276608	0.0349232	0.0696263	0.029568	0.0162969
HGNC:14291	"NLGN1"	Supraventricular OD	11	1	"++"	0.0279182	0.420374	0.0279182	0.0168736	0.00767527	NA	NA	NA	16.7837	10	0.0792886	NA	NA	NA	0.00924089	0.00065495	TRUE	2.1698e-20	0.000899708	1.9676e-05	TRUE	0.00102132	0.0013388	0.00182356	0.481534	NA	NA	NA	0.661528	0.00742673	0.0164079	0.452549	0.00805833	0.0107277	NA	NA	NA	NA	NA	NA
HGNC:694	"ARL3"	Supraventricular OD	3	NA	"+NA"	0.00711972	NA	0.00711972	0.0568526	0.0211254	NA	NA	NA	5.0584	2	0.0797228	NA	NA	NA	0.00252062	0.000372734	TRUE	5.30059e-05	NA	NA	NA	NA	-0.00236545	0.00646847	0.776811	NA	NA	NA	0.515007	0.0851023	0.0892122	0.0233167	0.0603456	0.026605	NA	NA	NA	NA	NA	NA
HGNC:13441	"SCUBE1"	Supraventricular OD	7	NA	"+NA"	0.0244596	NA	0.0244596	0.0222218	0.00987708	NA	NA	NA	10.7198	6	0.0974314	NA	NA	NA	0.00587896	0.000478223	TRUE	6.97483e-13	NA	NA	NA	NA	0.00355275	0.00266283	0.239675	NA	NA	NA	0.567668	-0.0213703	0.0349537	0.309254	0.0137303	0.0135036	NA	NA	NA	NA	NA	NA
HGNC:10818	"SGSH"	Supraventricular OD	NA	13	"NA-"	0.0205092	NA	NA	NA	NA	0.0205092	-0.0156703	0.00676348	NA	NA	NA	23.1319	12	0.0266267	NA	NA	NA	NA	0.0115739	0.000863633	TRUE	4.31454e-24	NA	NA	NA	-0.000247577	0.0015356	0.874839	NA	NA	NA	NA	NA	NA	0.394869	-0.0137319	0.0155088	0.0026462	-0.0259866	0.00864463
HGNC:20396	"PILRA"	Supraventricular OD	24	34	"--"	0.0394823	NA	0.118202	-0.00497438	0.00318388	0.0554086	-0.00705297	0.00368175	31.8905	23	0.102442	46.351	33	0.0614756	0.0201689	0.00104037	TRUE	2.05581e-47	0.0299819	0.00151577	TRUE	5.57795e-69	0.00284859	0.00185844	0.139584	-0.00151054	0.000720766	0.0441031	0.052571	-0.0120441	0.00587793	0.276525	-0.00516132	0.00474317	0.984178	-0.000106238	0.00531525	0.587669	-0.00304234	0.00561093
HGNC:26215	"PLBD1"	Supraventricular OD	4	NA	"+NA"	0.010636	NA	0.010636	0.0407316	0.0159454	NA	NA	NA	7.21602	3	0.065322	NA	NA	NA	0.00336022	0.000416359	TRUE	8.85261e-07	NA	NA	NA	NA	-0.000179433	0.00893626	0.985803	NA	NA	NA	0.794582	0.0436188	0.146946	0.20459	0.0261339	0.0206009	NA	NA	NA	NA	NA	NA
HGNC:4248	"GGH"	Supraventricular OD	21	33	"--"	0.0327837	NA	0.0283002	-0.0103285	0.00470953	0.185334	-0.00517974	0.00391069	23.7234	20	0.254684	106.733	32	5.68694e-10	0.0176421	0.000864649	TRUE	3.34239e-42	0.0296231	0.00328572	TRUE	1.16578e-50	0.00222087	0.00099992	0.0387005	0.000709213	0.00118008	0.552219	0.00607208	-0.0246744	0.00799371	0.00648633	-0.0189915	0.00697671	0.365875	-0.0106069	0.0115585	0.286782	-0.0065091	0.00611064
HGNC:9357	"PRELP"	Supraventricular OD	NA	8	"NA+"	0.0365102	NA	NA	NA	NA	0.0365102	0.0299579	0.0143257	NA	NA	NA	11.4507	7	0.120132	NA	NA	NA	NA	0.00706253	0.000479507	TRUE	8.56971e-16	NA	NA	NA	-0.00131368	0.00270415	0.644339	NA	NA	NA	NA	NA	NA	0.343362	0.053299	0.05182	0.0883289	0.0330179	0.0193735
HGNC:6008	"IL2RA"	Supraventricular OD	NA	13	"NA+"	0.0194613	NA	NA	NA	NA	0.0194613	0.01963	0.00840118	NA	NA	NA	25.3134	12	0.0134055	NA	NA	NA	NA	0.0115673	0.000932464	TRUE	1.98979e-23	NA	NA	NA	0.00184849	0.00252206	0.478932	NA	NA	NA	NA	NA	NA	0.819571	-0.00983014	0.0420774	0.198465	0.0152057	0.0118246
HGNC:30221	"UBAC1"	Supraventricular OD	NA	5	"NA+"	0.0373232	NA	NA	NA	NA	0.0373232	0.0301771	0.0144928	NA	NA	NA	6.71478	4	0.15175	NA	NA	NA	NA	0.00442934	0.000334851	TRUE	4.50831e-10	NA	NA	NA	5.76082e-05	0.0030982	0.986332	NA	NA	NA	NA	NA	NA	0.594742	0.0293502	0.0494702	0.151821	0.0275883	0.0192504
HGNC:11764	"TG"	Supraventricular OD	7	37	"++"	0.0413556	NA	0.958184	0.000413716	0.00789034	0.00722622	0.0117486	0.00437363	12.2611	6	0.0563907	51.0527	36	0.0494792	0.00587896	0.000371644	TRUE	5.54089e-14	0.0325405	0.00176576	TRUE	1.82308e-73	0.00584063	0.00313936	0.1219	-0.000626281	0.00100825	0.538521	0.143678	-0.0480066	0.0277052	0.515864	-0.00647801	0.00997024	0.178939	0.0203848	0.0148628	0.0503864	0.0134387	0.00686813
HGNC:3999	"FTL"	Supraventricular OD	4	NA	"+NA"	0.0195857	NA	0.0195857	0.0348121	0.014914	NA	NA	NA	6.48629	3	0.090205	NA	NA	NA	0.00336019	0.000361657	TRUE	3.45254e-07	NA	NA	NA	NA	0.000587117	0.00554395	0.925325	NA	NA	NA	0.773921	0.0266832	0.0812965	0.0377344	0.0386089	0.0185823	NA	NA	NA	NA	NA	NA
HGNC:4883	"CFH"	Supraventricular OD	NA	7	"NA+"	0.0170337	NA	NA	NA	NA	0.0170337	0.0217975	0.00913565	NA	NA	NA	13.714	6	0.0329996	NA	NA	NA	NA	0.00650169	0.000588053	TRUE	5.71866e-13	NA	NA	NA	0.0014598	0.00240325	0.570096	NA	NA	NA	NA	NA	NA	0.59433	0.012217	0.021493	0.650914	0.00597962	0.0132149
HGNC:12266	"TREH"	Supraventricular OD	NA	22	"NA+"	0.0316628	NA	NA	NA	NA	0.0316628	0.0191712	0.00892248	NA	NA	NA	38.9927	21	0.00983509	NA	NA	NA	NA	0.0192646	0.00132142	TRUE	9.83352e-41	NA	NA	NA	-0.000628957	0.00154375	0.688026	NA	NA	NA	NA	NA	NA	0.362747	0.0324218	0.0348092	0.330179	0.0124273	0.0127623
HGNC:11328	"ZNRD2"	Supraventricular OD	NA	14	"NA-"	0.0275504	NA	NA	NA	NA	0.0275504	-0.0173979	0.00789512	NA	NA	NA	26.0221	13	0.0168853	NA	NA	NA	NA	0.0123057	0.000935718	TRUE	1.64722e-25	NA	NA	NA	-0.000706634	0.00284112	0.807785	NA	NA	NA	NA	NA	NA	0.881457	-0.0067541	0.0443383	0.0701218	-0.0228475	0.0126151
HGNC:11583	"SERPINA7"	Supraventricular OD	8	6	"++"	0.0193488	NA	0.0548153	0.0188133	0.00979685	0.0513603	0.0229473	0.0117772	12.3399	7	0.089921	10.4784	5	0.0627618	0.00671996	0.000485678	TRUE	4.01713e-15	0.005243	0.000432558	TRUE	2.16729e-11	0.000939224	0.00357626	0.801622	0.00447986	0.00361151	0.2826	0.923107	0.00534844	0.0531387	0.172238	0.0177172	0.0129792	0.477689	-0.0442255	0.0565232	0.446932	0.0117044	0.0153895
HGNC:16909	"NDC80"	Supraventricular OD	7	NA	"+NA"	0.0142507	NA	0.0142507	0.0183759	0.00749768	NA	NA	NA	15.4849	6	0.0168024	NA	NA	NA	0.00588255	0.000651245	TRUE	2.01821e-11	NA	NA	NA	NA	0.00324415	0.00250205	0.251382	NA	NA	NA	0.659751	-0.0122745	0.0262507	0.44057	0.00698235	0.00905353	NA	NA	NA	NA	NA	NA
HGNC:30014	"PGLYRP3"	Supraventricular OD	4	NA	"+NA"	0.0111646	NA	0.0111646	0.0219756	0.00866033	NA	NA	NA	8.4698	3	0.0372376	NA	NA	NA	0.00336202	0.00045176	TRUE	1.54044e-06	NA	NA	NA	NA	0.00457197	0.00247784	0.206312	NA	NA	NA	0.524411	-0.0188325	0.0246309	0.0905128	0.0157855	0.00932566	NA	NA	NA	NA	NA	NA
HGNC:15765	"MOCS3"	Supraventricular OD	8	NA	"+NA"	0.0129262	NA	0.0129262	0.0133897	0.0053865	NA	NA	NA	18.99	7	0.00821875	NA	NA	NA	0.00672331	0.000762663	TRUE	1.02599e-12	NA	NA	NA	NA	0.00401696	0.00225156	0.124671	NA	NA	NA	0.539682	-0.00985443	0.0151574	0.241427	0.00683485	0.00583463	NA	NA	NA	NA	NA	NA
HGNC:4696	"GUSB"	Supraventricular OD	22	33	"--"	0.000974173	NA	0.00138527	-0.0123634	0.00386632	0.0685257	-0.00708339	0.00388869	85.1075	21	1.11156e-09	85.1524	32	1.02644e-06	0.0184814	0.0028871	TRUE	2.10739e-27	0.0289207	0.00268039	TRUE	3.21391e-54	0.000257626	0.00162893	0.875919	-0.00101982	0.00108649	0.355176	0.318789	-0.0141534	0.0138429	0.00100626	-0.0181178	0.005509	0.878035	0.00175825	0.0113631	0.0405435	-0.0130136	0.00635377
HGNC:2338	"CRABP1"	Supraventricular OD	9	NA	"+NA"	0.0141135	NA	0.0141135	0.0143717	0.00585558	NA	NA	NA	21.6039	8	0.00570497	NA	NA	NA	0.00756397	0.000837168	TRUE	2.75623e-14	NA	NA	NA	NA	2.59614e-05	0.00231079	0.99135	NA	NA	NA	0.485355	0.0141887	0.0192643	0.267894	0.00721153	0.00650904	NA	NA	NA	NA	NA	NA
HGNC:20566	"SV2A"	Supraventricular OD	2	4	"++"	0.0240866	NA	0.239417	0.0258198	0.0219473	0.0152075	0.0368746	0.015191	0.0274993	1	0.868291	7.63258	3	0.054248	0.0016816	4.27762e-05	TRUE	6.6358e-06	0.00359883	0.000409843	TRUE	3.14139e-07	NA	NA	NA	0.00157465	0.00427442	0.747922	NA	NA	NA	NA	NA	NA	0.712766	0.0214919	0.0506788	0.00306784	0.0590114	0.0199305
HGNC:16089	"PGRMC2"	Supraventricular OD	5	NA	"+NA"	0.0356088	NA	0.0356088	0.0161462	0.00768367	NA	NA	NA	8.02785	4	0.0905634	NA	NA	NA	0.00420154	0.000377058	TRUE	2.80374e-09	NA	NA	NA	NA	0.00297458	0.0029862	0.392615	NA	NA	NA	0.782828	-0.00801232	0.0265881	0.271992	0.00967135	0.00880425	NA	NA	NA	NA	NA	NA
HGNC:21147	"RNF122"	Supraventricular OD	6	NA	"+NA"	0.0383426	NA	0.0383426	0.0177939	0.0085912	NA	NA	NA	9.90562	5	0.077954	NA	NA	NA	0.00504208	0.000430148	TRUE	4.64092e-11	NA	NA	NA	NA	0.000685792	0.00483637	0.894094	NA	NA	NA	0.849659	0.0106051	0.0524597	0.623223	0.00539056	0.0109723	NA	NA	NA	NA	NA	NA
HGNC:15570	"SPESP1"	Supraventricular OD	NA	15	"NA+"	0.0332806	NA	NA	NA	NA	0.0332806	0.0157033	0.00737702	NA	NA	NA	29.677	14	0.00845251	NA	NA	NA	NA	0.013128	0.00103661	TRUE	8.22923e-27	NA	NA	NA	0.000485613	0.0019223	0.804512	NA	NA	NA	NA	NA	NA	0.74638	0.00922926	0.0279357	0.0458364	0.0206237	0.0103279
HGNC:6021	"IL6ST"	Supraventricular OD	20	18	"--"	0.0483713	NA	0.0698902	-0.00928916	0.00512471	0.11966	-0.00709937	0.00456198	27.6364	19	0.0906809	30.5221	17	0.0228163	0.0168004	0.000937045	TRUE	8.321e-39	0.0158699	0.000998319	TRUE	1.295e-34	-0.000979628	0.00111253	0.390173	0.000236241	0.000990813	0.814573	0.803781	-0.00249796	0.00990659	0.238029	-0.00887349	0.00752036	0.369515	-0.00880982	0.00954062	0.116855	-0.010144	0.0064689
HGNC:16910	"CPQ"	Supraventricular OD	32	40	"--"	0.049201	NA	0.306482	-0.00360964	0.00352976	0.0278543	-0.00800382	0.0036392	44.9481	31	0.0503823	63.264	39	0.00829798	0.0268858	0.00139372	TRUE	7.05128e-63	0.0350937	0.00206367	TRUE	1.85802e-77	0.00148278	0.00155826	0.348924	0.000761335	0.000739249	0.309579	0.216085	-0.0095692	0.00757262	0.233162	-0.00660364	0.00553879	0.0632129	-0.0134436	0.00702492	0.049003	-0.0112124	0.00569573
HGNC:11120	"SMPD1"	Supraventricular OD	29	36	"--"	0.00169731	NA	0.00416129	-0.0104005	0.00362936	0.0422885	-0.00787094	0.00387603	98.7817	28	7.97334e-10	114.893	35	1.94786e-10	0.0243699	0.00323995	TRUE	2.60848e-39	0.0316039	0.00360456	TRUE	6.99986e-54	-0.00130092	0.00121655	0.294381	-0.00163804	0.00109617	0.144312	0.945	-0.000784989	0.0112734	0.00451933	-0.0157642	0.00555189	0.612069	0.00589061	0.0115086	0.100468	-0.0105465	0.00642066
HGNC:33193	"PRR27"	Supraventricular OD	5	NA	"+NA"	0.0326998	NA	0.0326998	0.017666	0.00827156	NA	NA	NA	8.95221	4	0.0623051	NA	NA	NA	0.00420054	0.000409482	TRUE	5.37398e-09	NA	NA	NA	NA	0.00206479	0.00332887	0.57901	NA	NA	NA	0.95731	-0.00200176	0.0344439	0.23528	0.0111083	0.00935932	NA	NA	NA	NA	NA	NA
HGNC:2155	"CNN1"	Supraventricular OD	15	NA	"+NA"	0.0354822	NA	0.0354822	0.0129178	0.00614313	NA	NA	NA	30.4566	14	0.00659954	NA	NA	NA	0.0126077	0.00105692	TRUE	1.05073e-25	NA	NA	NA	NA	0.00298427	0.00281271	0.308006	NA	NA	NA	0.555342	-0.0190286	0.031432	0.106978	0.0154975	0.00961427	NA	NA	NA	NA	NA	NA
HGNC:6362	"KLK14"	Supraventricular OD	8	18	"++"	0.00303891	NA	0.0476561	0.018519	0.00935103	0.00709106	0.019555	0.00726265	33.3722	7	2.25668e-05	44.9021	17	0.000251814	0.00671901	0.00112976	TRUE	2.28941e-10	0.0157424	0.00158009	TRUE	5.54963e-29	0.00385111	0.00403986	0.377259	-0.00128432	0.00198583	0.52697	0.589179	-0.0329421	0.0577632	0.683135	-0.005113	0.0125261	0.254009	0.0399819	0.0337911	0.327334	0.0104037	0.0106215
HGNC:9318	"PPP3R2"	Supraventricular OD	9	NA	"+NA"	0.0224492	NA	0.0224492	0.0116479	0.00510272	NA	NA	NA	20.8062	8	0.00768055	NA	NA	NA	0.00756292	0.000788349	TRUE	1.15692e-14	NA	NA	NA	NA	0.00183786	0.00309105	0.570836	NA	NA	NA	0.970293	0.000779343	0.0201943	0.305748	0.0059823	0.00584104	NA	NA	NA	NA	NA	NA
HGNC:33806	"DEFB132"	Supraventricular OD	10	NA	"+NA"	0.0412407	NA	0.0412407	0.00969416	0.00474947	NA	NA	NA	19.0047	9	0.0251529	NA	NA	NA	0.00840287	0.000702106	TRUE	1.26768e-17	NA	NA	NA	NA	0.00105389	0.00171208	0.555286	NA	NA	NA	0.760683	0.00377668	0.0119823	0.268562	0.00575506	0.0052017	NA	NA	NA	NA	NA	NA
HGNC:15561	"IL36RN"	Supraventricular OD	10	NA	"+NA"	0.0467801	NA	0.0467801	0.00818125	0.00411473	NA	NA	NA	18.3487	9	0.0313367	NA	NA	NA	0.00840308	0.000675776	TRUE	7.16273e-18	NA	NA	NA	NA	0.00164486	0.00189787	0.411353	NA	NA	NA	0.959507	-0.000616581	0.0117705	0.220361	0.00597832	0.004878	NA	NA	NA	NA	NA	NA
HGNC:25474	"ENOX1"	Supraventricular OD	7	NA	"+NA"	0.0157994	NA	0.0157994	0.0137508	0.00569741	NA	NA	NA	18.0859	6	0.00602119	NA	NA	NA	0.00588441	0.000724532	TRUE	6.8876e-11	NA	NA	NA	NA	0.00271163	0.00321583	0.437577	NA	NA	NA	0.907332	-0.00269047	0.0219769	0.280702	0.00643604	0.00596624	NA	NA	NA	NA	NA	NA
HGNC:16810	"RGS8"	Supraventricular OD	7	NA	"+NA"	0.0209393	NA	0.0209393	0.0127598	0.00552594	NA	NA	NA	16.711	6	0.0104064	NA	NA	NA	0.00588455	0.000667921	TRUE	2.67522e-11	NA	NA	NA	NA	0.0042863	0.00346744	0.271302	NA	NA	NA	0.62346	-0.0110977	0.0212285	0.268375	0.0068965	0.00623096	NA	NA	NA	NA	NA	NA
HGNC:9082	"PLOD2"	Supraventricular OD	3	NA	"-NA"	0.0448365	NA	0.0448365	-0.033074	0.016486	NA	NA	NA	4.20565	2	0.122111	NA	NA	NA	0.00251975	0.000249397	TRUE	6.78212e-06	NA	NA	NA	NA	0.0170772	0.00916885	0.313685	NA	NA	NA	0.28769	-0.328178	0.159299	0.461625	-0.0168961	0.0229512	NA	NA	NA	NA	NA	NA
HGNC:127	"ACRV1"	Supraventricular OD	1	2	"++"	4.22437e-06	0.302976	NA	NA	NA	4.22437e-06	0.153977	0.0334731	NA	NA	NA	11.4266	1	0.000723984	0.000840921	3.21551e-05	TRUE	0.00230334	0.00180138	0.000987075	TRUE	0.156233	NA	NA	NA	NA	NA	NA	NA	NA	NA	NA	NA	NA	NA	NA	NA	NA	NA	NA
HGNC:127	"ACRV1"	Supraventricular OD	1	2	"++"	4.22437e-06	0.302976	NA	NA	NA	4.22437e-06	0.153977	0.0334731	NA	NA	NA	11.4266	1	0.000723984	0.000840636	3.21551e-05	TRUE	0.00230636	0.00180138	0.000987075	TRUE	0.156233	NA	NA	NA	NA	NA	NA	NA	NA	NA	NA	NA	NA	NA	NA	NA	NA	NA	NA
HGNC:10046	"RNASE3"	Supraventricular OD	20	8	"++"	1.34656e-05	NA	0.00204923	0.0191014	0.0061957	0.000440478	0.0421236	0.0119855	90.8833	19	2.31253e-11	68.6557	7	2.76049e-12	0.0167996	0.00303946	TRUE	9.27439e-23	0.00708041	0.00245252	TRUE	7.24376e-06	0.00274534	0.00203911	0.194904	0.00501548	0.0085499	0.57885	0.700655	-0.00987741	0.0252858	0.138522	0.0141237	0.00953455	0.791307	-0.0404428	0.146169	0.41757	0.0137841	0.0170038
HGNC:2770	"DES"	Supraventricular OD	7	NA	"+NA"	0.0243822	NA	0.0243822	0.0129058	0.00573324	NA	NA	NA	16.6977	6	0.0104607	NA	NA	NA	0.00588372	0.000659502	TRUE	2.32037e-11	NA	NA	NA	NA	0.00442022	0.00343537	0.254556	NA	NA	NA	0.592348	-0.0123695	0.0216413	0.276572	0.00693558	0.00637431	NA	NA	NA	NA	NA	NA
HGNC:12698	"VLDLR"	Supraventricular OD	7	NA	"+NA"	0.0180918	NA	0.0180918	0.0130206	0.0055085	NA	NA	NA	18.6647	6	0.00476907	NA	NA	NA	0.00588319	0.000734866	TRUE	8.17386e-11	NA	NA	NA	NA	0.00344427	0.0028217	0.276643	NA	NA	NA	0.741209	-0.00645519	0.018489	0.289357	0.00665492	0.00628099	NA	NA	NA	NA	NA	NA
HGNC:5346	"ICAM3"	Supraventricular OD	3	35	"++"	0.00202158	NA	0.048665	0.0153138	0.00776753	0.00439589	0.00982656	0.00345002	9.49318	2	0.00868123	114.68	34	1.12359e-10	0.00252108	0.000405416	TRUE	8.3514e-05	0.030499	0.00371846	TRUE	1.76152e-50	0.0038607	0.0058858	0.630419	0.00146267	0.0010035	0.154411	0.839028	-0.0119029	0.0460667	0.293326	0.00859935	0.00818321	0.830344	-0.00223785	0.010362	0.142641	0.00742032	0.00506152
HGNC:7521	"CDHR5"	Supraventricular OD	4	15	"++"	0.0427028	NA	0.0410632	0.0167246	0.00818672	0.175243	0.00806006	0.00594597	9.75443	3	0.0207731	12.9977	14	0.526705	0.00336098	0.000422036	TRUE	9.67974e-07	0.013225	0.000449571	TRUE	4.17952e-34	0.00441316	0.00305398	0.285309	-0.000661337	0.000762821	0.401682	0.543001	-0.0211411	0.0290955	0.282778	0.00963455	0.00896988	0.144175	0.0137116	0.00882323	0.231331	0.00933447	0.00779863
HGNC:18292	"CFC1"	Supraventricular OD	1	12	"++"	0.0306682	0.898133	NA	NA	NA	0.0306682	0.0172097	0.00796249	NA	NA	NA	29.8308	11	0.00168446	0.000840303	4.96676e-07	TRUE	0.000219089	0.0108326	0.0010455	TRUE	2.12107e-20	NA	NA	NA	-0.00235028	0.00303387	0.456455	NA	NA	NA	NA	NA	NA	0.29202	0.0516891	0.0464691	0.0716966	0.0245791	0.0136472
HGNC:6690	"IRAG2"	Supraventricular OD	2	2	"++"	0.0213139	NA	0.0123096	0.0482281	0.019267	0.256162	0.0226066	0.0199088	3.52118	1	0.0605892	0.520626	1	0.470575	0.0016818	0.000296559	TRUE	0.00187104	0.001798	5.48517e-05	TRUE	6.7982e-06	NA	NA	NA	NA	NA	NA	NA	NA	NA	NA	NA	NA	NA	NA	NA	NA	NA	NA
HGNC:1037	"CFB"	Supraventricular OD	14	10	"++"	0.0491058	NA	0.0367443	0.014223	0.00680984	0.231788	0.00875542	0.00732202	36.0605	13	0.00058065	6.06865	9	0.733028	0.0117613	0.00122478	TRUE	4.89778e-22	0.00889954	0.00022724	TRUE	1.23133e-24	0.00123982	0.00213341	0.571899	5.81098e-05	0.00116989	0.961602	0.862435	0.0037884	0.0213994	0.48472	0.00674384	0.00965156	0.596217	0.00812113	0.0147199	0.317962	0.00914279	0.00915511
HGNC:12858	"ZAP70"	Supraventricular OD	6	NA	"+NA"	0.0476176	NA	0.0476176	0.00988376	0.00498987	NA	NA	NA	11.7238	5	0.0387741	NA	NA	NA	0.00504282	0.000474139	TRUE	1.13904e-10	NA	NA	NA	NA	0.00200889	0.00293771	0.531643	NA	NA	NA	0.989556	-0.000234805	0.0168608	0.301415	0.00577907	0.00559227	NA	NA	NA	NA	NA	NA
HGNC:1634	"CD1A"	Supraventricular OD	7	NA	"+NA"	0.0250381	NA	0.0250381	0.0132807	0.00592674	NA	NA	NA	18.1131	6	0.00595563	NA	NA	NA	0.00588476	0.000701001	TRUE	4.67596e-11	NA	NA	NA	NA	0.0052731	0.003223	0.162749	NA	NA	NA	0.427223	-0.0185553	0.021483	0.291843	0.00695265	0.0065959	NA	NA	NA	NA	NA	NA
HGNC:10816	"SCG5"	Supraventricular OD	9	NA	"+NA"	0.0377568	NA	0.0377568	0.00961965	0.00463043	NA	NA	NA	21.2042	8	0.00662422	NA	NA	NA	0.00756427	0.000773297	TRUE	8.72355e-15	NA	NA	NA	NA	0.00280174	0.00274671	0.341664	NA	NA	NA	0.820008	-0.00352465	0.0149196	0.273581	0.00575302	0.0052546	NA	NA	NA	NA	NA	NA
HGNC:7662	"NCF4"	Supraventricular OD	3	NA	"+NA"	0.0210197	NA	0.0210197	0.0219647	0.00951827	NA	NA	NA	6.54991	2	0.0378186	NA	NA	NA	0.00252027	0.000359829	TRUE	4.39437e-05	NA	NA	NA	NA	0.0043113	0.00487367	0.53893	NA	NA	NA	0.803156	-0.0143511	0.0449247	0.150561	0.0146275	0.0101753	NA	NA	NA	NA	NA	NA
HGNC:18486	"PDZD2"	Supraventricular OD	NA	2	"NA-"	0.0484751	NA	NA	NA	NA	0.0484751	-0.0314239	0.0159255	NA	NA	NA	2.39719	1	0.121553	NA	NA	NA	NA	0.0018079	0.000190623	TRUE	0.000226584	NA	NA	NA	NA	NA	NA	NA	NA	NA	NA	NA	NA	NA	NA	NA	NA	NA	NA
HGNC:15897	"SEL1L2"	Supraventricular OD	9	NA	"+NA"	0.0246767	NA	0.0246767	0.0116649	0.00519263	NA	NA	NA	25.0808	8	0.00150628	NA	NA	NA	0.00756247	0.000912896	TRUE	9.98454e-14	NA	NA	NA	NA	0.002053	0.00235232	0.411733	NA	NA	NA	0.939436	-0.00138835	0.0176301	0.302116	0.00589715	0.00571481	NA	NA	NA	NA	NA	NA
HGNC:37278	"UPK3BL1"	Supraventricular OD	8	NA	"+NA"	0.0409788	NA	0.0409788	0.0105233	0.00514903	NA	NA	NA	18.4365	7	0.0101482	NA	NA	NA	0.00672293	0.000685214	TRUE	2.57409e-13	NA	NA	NA	NA	0.00499668	0.00302534	0.149703	NA	NA	NA	0.411212	-0.0153115	0.0173402	0.2635	0.00613207	0.00548409	NA	NA	NA	NA	NA	NA
HGNC:11104	"SMARCC1"	Supraventricular OD	5	NA	"+NA"	0.0171281	NA	0.0171281	0.0184126	0.00772357	NA	NA	NA	14.6211	4	0.00555516	NA	NA	NA	0.00420271	0.000615246	TRUE	1.60977e-07	NA	NA	NA	NA	0.00600042	0.00294111	0.134022	NA	NA	NA	0.345002	-0.0285325	0.0255195	0.289366	0.00901492	0.00850854	NA	NA	NA	NA	NA	NA
HGNC:11014	"SLC30A3"	Supraventricular OD	6	NA	"+NA"	0.0241328	NA	0.0241328	0.0139093	0.0061682	NA	NA	NA	16.3884	5	0.00581829	NA	NA	NA	0.00504239	0.000650669	TRUE	2.53809e-09	NA	NA	NA	NA	0.00408445	0.00399116	0.363982	NA	NA	NA	0.700172	-0.0111193	0.026864	0.284702	0.00719842	0.00672865	NA	NA	NA	NA	NA	NA
HGNC:17589	"LTO1"	Supraventricular OD	7	NA	"+NA"	0.0225036	NA	0.0225036	0.0111067	0.0048676	NA	NA	NA	20.1577	6	0.00259598	NA	NA	NA	0.00588295	0.000768567	TRUE	1.391e-10	NA	NA	NA	NA	0.00259161	0.00348911	0.491022	NA	NA	NA	0.929927	-0.00182367	0.019725	0.282922	0.00561349	0.00522779	NA	NA	NA	NA	NA	NA
HGNC:582	"APBB2"	Supraventricular OD	3	NA	"+NA"	0.0135127	NA	0.0135127	0.0197079	0.00797902	NA	NA	NA	8.01119	2	0.0182134	NA	NA	NA	0.00251989	0.000427614	TRUE	0.00011251	NA	NA	NA	NA	0.00454239	0.00249577	0.319846	NA	NA	NA	0.825299	-0.00488273	0.0173441	0.0496361	0.0158503	0.00807418	NA	NA	NA	NA	NA	NA
HGNC:4629	"GSTA4"	Supraventricular OD	8	NA	"+NA"	0.0382507	NA	0.0382507	0.0110206	0.00531843	NA	NA	NA	20.248	7	0.00505815	NA	NA	NA	0.00672274	0.000743652	TRUE	7.39393e-13	NA	NA	NA	NA	0.0018486	0.00207231	0.406717	NA	NA	NA	0.976864	-0.0004784	0.0158255	0.268141	0.00664434	0.0060002	NA	NA	NA	NA	NA	NA
HGNC:1819	"CEACAM7"	Supraventricular OD	10	NA	"+NA"	0.0360892	NA	0.0360892	0.0115078	0.00549059	NA	NA	NA	28.6897	9	0.000730923	NA	NA	NA	0.00840515	0.0010022	TRUE	3.46207e-15	NA	NA	NA	NA	0.00889502	0.00516889	0.123581	NA	NA	NA	0.290777	-0.0275969	0.0243982	0.364534	0.00554861	0.00611917	NA	NA	NA	NA	NA	NA
HGNC:12030	"TRADD"	Supraventricular OD	7	NA	"+NA"	0.0363182	NA	0.0363182	0.013743	0.0065651	NA	NA	NA	19.4371	6	0.00348572	NA	NA	NA	0.00588296	0.000721753	TRUE	6.62165e-11	NA	NA	NA	NA	0.00176324	0.00301822	0.584449	NA	NA	NA	0.984431	-0.000564115	0.0275066	0.391202	0.00643841	0.00750888	NA	NA	NA	NA	NA	NA
HGNC:14582	"LAMP3"	Supraventricular OD	NA	18	"NA+"	0.0090241	NA	NA	NA	NA	0.0090241	0.0193463	0.00740913	NA	NA	NA	86.3843	17	2.75841e-11	NA	NA	NA	NA	0.0157322	0.00282215	TRUE	3.91287e-21	NA	NA	NA	0.00035877	0.00273562	0.897293	NA	NA	NA	NA	NA	NA	0.777058	0.0135856	0.0471752	0.832028	0.00225107	0.0106132
HGNC:28913	"HSCB"	Supraventricular OD	8	NA	"+NA"	0.0476405	NA	0.0476405	0.00993748	0.00501751	NA	NA	NA	20.6931	7	0.0042519	NA	NA	NA	0.00672281	0.000745891	TRUE	7.68716e-13	NA	NA	NA	NA	0.00140377	0.00208876	0.526563	NA	NA	NA	0.91796	0.00164025	0.0152699	0.320398	0.00540961	0.00544424	NA	NA	NA	NA	NA	NA
HGNC:5856	"IGLC2"	Supraventricular OD	NA	12	"NA+"	0.00243353	NA	NA	NA	NA	0.00243353	0.0215817	0.00711917	NA	NA	NA	76.5238	11	6.90873e-12	NA	NA	NA	NA	0.0105052	0.00259488	TRUE	1.95921e-11	NA	NA	NA	0.00213385	0.00272572	0.451852	NA	NA	NA	NA	NA	NA	0.956917	0.00175749	0.0317284	0.460918	0.00732748	0.00993778
HGNC:3680	"FGF23"	Supraventricular OD	1	12	"++"	0.0320344	0.267563	NA	NA	NA	0.0320344	0.0179518	0.0083731	NA	NA	NA	38.3123	11	6.92864e-05	0.000840612	3.72503e-05	TRUE	0.00277984	0.0105138	0.00130021	TRUE	5.56035e-18	NA	NA	NA	-0.00156442	0.00354839	0.668677	NA	NA	NA	NA	NA	NA	0.481689	0.0426975	0.058428	0.0448102	0.0243846	0.0121532
HGNC:32930	"IGFL3"	Supraventricular OD	8	NA	"+NA"	0.0460015	NA	0.0460015	0.00992048	0.00497172	NA	NA	NA	21.4398	7	0.00317096	NA	NA	NA	0.00672312	0.000770301	TRUE	1.17025e-12	NA	NA	NA	NA	0.000586505	0.0025994	0.828977	NA	NA	NA	0.715489	0.00662696	0.0173393	0.313011	0.00536927	0.00532178	NA	NA	NA	NA	NA	NA
HGNC:17789	"LIN7C"	Supraventricular OD	4	NA	"+NA"	0.0449606	NA	0.0449606	0.0128098	0.00638886	NA	NA	NA	9.79497	3	0.0203919	NA	NA	NA	0.00336259	0.0004186	TRUE	9.09615e-07	NA	NA	NA	NA	0.00489655	0.00444086	0.385132	NA	NA	NA	0.621408	-0.0168392	0.0291099	0.298668	0.0071892	0.00691738	NA	NA	NA	NA	NA	NA
HGNC:2637	"CYP3A4"	Supraventricular OD	6	NA	"+NA"	0.0416867	NA	0.0416867	0.0145007	0.00711995	NA	NA	NA	16.9413	5	0.00461241	NA	NA	NA	0.00504199	0.000639023	TRUE	2.11522e-09	NA	NA	NA	NA	0.00290284	0.00384976	0.492787	NA	NA	NA	0.858959	-0.00570224	0.0300976	0.3342	0.00750939	0.0077762	NA	NA	NA	NA	NA	NA
HGNC:938	"BAG2"	Supraventricular OD	3	NA	"+NA"	0.0448972	NA	0.0448972	0.028698	0.0143088	NA	NA	NA	6.60086	2	0.0368673	NA	NA	NA	0.00251958	0.000321925	TRUE	2.45077e-05	NA	NA	NA	NA	0.0361631	0.0610869	0.659719	NA	NA	NA	0.734125	-0.0902801	0.203453	0.0280884	0.0398098	0.0181279	NA	NA	NA	NA	NA	NA
HGNC:9002	"PITPNB"	Supraventricular OD	6	NA	"+NA"	0.03303	NA	0.03303	0.0116797	0.00547899	NA	NA	NA	19.1871	5	0.00177382	NA	NA	NA	0.00504367	0.000719071	TRUE	7.08395e-09	NA	NA	NA	NA	0.00509098	0.00369187	0.239993	NA	NA	NA	0.518727	-0.0156507	0.0221451	0.28025	0.00634014	0.00587181	NA	NA	NA	NA	NA	NA
HGNC:26470	"VSTM4"	Supraventricular OD	6	NA	"+NA"	0.0461876	NA	0.0461876	0.0123097	0.00617439	NA	NA	NA	17.159	5	0.00420794	NA	NA	NA	0.00504244	0.000640372	TRUE	2.15721e-09	NA	NA	NA	NA	0.00171022	0.00361019	0.660398	NA	NA	NA	0.962299	0.00132367	0.0263187	0.328299	0.00644965	0.0065978	NA	NA	NA	NA	NA	NA
HGNC:11827	"TJP1"	Supraventricular OD	5	NA	"+NA"	0.0450068	NA	0.0450068	0.0129762	0.00647324	NA	NA	NA	13.942	4	0.00748261	NA	NA	NA	0.00420285	0.000544237	TRUE	5.55818e-08	NA	NA	NA	NA	0.00211327	0.00382766	0.619344	NA	NA	NA	0.997336	9.72885e-05	0.0268499	0.30992	0.00683004	0.00672652	NA	NA	NA	NA	NA	NA
HGNC:6329	"KIR2DL1"	Supraventricular OD	5	NA	"+NA"	0.0319374	NA	0.0319374	0.0149987	0.00699175	NA	NA	NA	16.474	4	0.00244478	NA	NA	NA	0.00420192	0.000638619	TRUE	2.24316e-07	NA	NA	NA	NA	0.00256574	0.00487621	0.635186	NA	NA	NA	0.946574	-0.00270031	0.0371108	0.305853	0.00741186	0.00723841	NA	NA	NA	NA	NA	NA
HGNC:29290	"LRFN1"	Supraventricular OD	5	NA	"+NA"	0.0405716	NA	0.0405716	0.0135403	0.00661186	NA	NA	NA	16.8914	4	0.00202911	NA	NA	NA	0.00420192	0.000638903	TRUE	2.252e-07	NA	NA	NA	NA	0.00298615	0.00452068	0.556091	NA	NA	NA	0.873333	-0.00564287	0.0325311	0.332381	0.00701161	0.00723347	NA	NA	NA	NA	NA	NA
HGNC:6204	"JUN"	Supraventricular OD	3	NA	"+NA"	0.036338	NA	0.036338	0.0160218	0.00765447	NA	NA	NA	9.72552	2	0.00772911	NA	NA	NA	0.00252112	0.000427437	TRUE	0.000111724	NA	NA	NA	NA	0.00485308	0.00404941	0.442685	NA	NA	NA	0.70372	-0.0151536	0.0301754	0.171789	0.0107595	0.00787386	NA	NA	NA	NA	NA	NA
HGNC:30262	"PYCR2"	Supraventricular OD	5	NA	"+NA"	0.0488056	NA	0.0488056	0.0122385	0.00621153	NA	NA	NA	17.2966	4	0.00169253	NA	NA	NA	0.00420173	0.000641734	TRUE	2.34361e-07	NA	NA	NA	NA	0.00560658	0.00459786	0.309823	NA	NA	NA	0.532175	-0.0210466	0.0298971	0.343508	0.00633227	0.00668485	NA	NA	NA	NA	NA	NA
HGNC:16404	"IL17F"	Supraventricular OD	3	NA	"+NA"	0.0421461	NA	0.0421461	0.0238371	0.0117304	NA	NA	NA	9.3576	2	0.00929014	NA	NA	NA	0.00252108	0.000408655	TRUE	8.72372e-05	NA	NA	NA	NA	0.00423588	0.00678926	0.644884	NA	NA	NA	0.826115	-0.0224758	0.0802309	0.274844	0.0133163	0.0121947	NA	NA	NA	NA	NA	NA
HGNC:4567	"GRB7"	Supraventricular OD	5	NA	"+NA"	0.0496625	NA	0.0496625	0.01231	0.00627146	NA	NA	NA	17.5563	4	0.00150646	NA	NA	NA	0.0042023	0.000648717	TRUE	2.57413e-07	NA	NA	NA	NA	0.00290986	0.00437674	0.553691	NA	NA	NA	0.884554	-0.00459656	0.0291078	0.303512	0.00682736	0.00663538	NA	NA	NA	NA	NA	NA
HGNC:11913	"TNFRSF17"	Supraventricular OD	16	30	"++"	0.0373559	NA	0.313224	0.00626208	0.00620941	0.0195683	0.011973	0.00512868	90.152	15	9.29157e-13	84.6727	29	2.35022e-07	0.013445	0.0027602	TRUE	7.03284e-17	0.026853	0.00272937	TRUE	6.39421e-48	0.002703	0.00275489	0.343164	0.00177381	0.0012519	0.167546	0.490149	-0.0250893	0.0354023	0.553666	-0.00531162	0.00896816	0.574151	-0.0101346	0.0178233	0.689338	0.00317525	0.00794303
HGNC:29411	"TMEM132D"	Supraventricular OD	6	NA	"+NA"	0.0011702	NA	0.0011702	0.0355534	0.0109528	NA	NA	NA	66.5398	5	5.36948e-13	NA	NA	NA	0.0050398	0.00233352	TRUE	0.00293437	NA	NA	NA	NA	0.0180732	0.0063176	0.0458937	NA	NA	NA	0.19164	-0.0708653	0.0451546	0.679177	0.00591004	0.0142897	NA	NA	NA	NA	NA	NA
HGNC:10250	"ROBO2"	Supraventricular OD	5	13	"++"	0.0289967	NA	0.511644	0.00744236	0.0113402	0.00886037	0.0211072	0.0080642	0.639093	4	0.958622	62.2675	12	8.687e-09	0.00419997	3.24201e-05	TRUE	1.03401e-14	0.0113709	0.00209271	TRUE	2.27464e-15	-0.000718211	0.0024776	0.790788	0.000807689	0.00267708	0.768504	0.612735	0.0136586	0.024258	0.779592	0.00368692	0.0131746	0.790659	0.0107145	0.0393913	0.332001	0.0101095	0.0104211
HGNC:15741	"IL36G"	Supraventricular OD	2	2	"++"	0.0376214	NA	0.339788	0.0222895	0.0233499	0.018192	0.0415081	0.0175756	0.192964	1	0.660461	11.8828	1	0.000566546	0.00168094	3.34627e-05	TRUE	4.16182e-06	0.00180911	0.000529039	TRUE	0.0121196	NA	NA	NA	NA	NA	NA	NA	NA	NA	NA	NA	NA	NA	NA	NA	NA	NA	NA
HGNC:11393	"AURKA"	Supraventricular OD	2	NA	"+NA"	0.0321532	NA	0.0321532	0.0231758	0.0108172	NA	NA	NA	8.78008	1	0.00304538	NA	NA	NA	0.00168046	0.000405123	TRUE	0.00636103	NA	NA	NA	NA	NA	NA	NA	NA	NA	NA	NA	NA	NA	NA	NA	NA	NA	NA	NA	NA	NA	NA
HGNC:1683	"CD48"	Supraventricular OD	16	23	"++"	0.0436389	NA	0.0118236	0.015987	0.0063507	0.624702	0.00227284	0.00464606	86.51	15	4.42029e-12	32.6464	22	0.0670242	0.0134471	0.00281094	TRUE	1.18709e-16	0.0202237	0.000996533	TRUE	3.9422e-47	0.00285598	0.00269609	0.307396	0.000256871	0.000908309	0.780098	0.700401	-0.0119558	0.0304392	0.286053	0.00929229	0.00871027	0.99775	2.80215e-05	0.00982029	0.935356	0.000553469	0.00682386
HGNC:11763	"TFRC"	Supraventricular OD	12	21	"--"	0.0435483	NA	0.662703	-0.00247158	0.00566636	0.0111178	-0.013619	0.00536397	27.3041	11	0.0041331	101.599	20	6.51141e-13	0.0100793	0.000833115	TRUE	6.05386e-21	0.0184531	0.00327177	TRUE	1.03183e-24	0.000411608	0.00165271	0.808362	-0.00117501	0.0019681	0.557536	0.729568	-0.00582424	0.0163812	0.847183	-0.00147565	0.00765722	0.983176	-0.000536793	0.025123	0.988642	0.000110647	0.00777278
HGNC:9668	"PTPRD"	Supraventricular OD	5	NA	"+NA"	0.025204	NA	0.025204	0.0316033	0.0141196	NA	NA	NA	53.3473	4	7.20865e-11	NA	NA	NA	0.00419976	0.0017673	TRUE	0.00285357	NA	NA	NA	NA	-2.99194e-05	0.013517	0.998373	NA	NA	NA	0.897186	0.0320915	0.228448	0.96712	-0.000868292	0.0210648	NA	NA	NA	NA	NA	NA
HGNC:13051	"ZPR1"	Supraventricular OD	NA	1	"NA-"	NA	0.000370394	NA	NA	NA	NA	NA	NA	NA	NA	NA	NA	NA	NA	NA	NA	NA	NA	0.000903813	0.000384075	TRUE	0.179026	NA	NA	NA	NA	NA	NA	NA	NA	NA	NA	NA	NA	NA	NA	NA	NA	NA	NA
HGNC:25503	"RBM22"	Supraventricular OD	1	NA	"+NA"	NA	0.00338755	NA	NA	NA	NA	NA	NA	NA	NA	NA	NA	NA	NA	0.000840874	0.000260169	TRUE	0.0926343	NA	NA	NA	NA	NA	NA	NA	NA	NA	NA	NA	NA	NA	NA	NA	NA	NA	NA	NA	NA	NA	NA
HGNC:11509	"SYT1"	Supraventricular OD	NA	1	"NA-"	NA	0.00511412	NA	NA	NA	NA	NA	NA	NA	NA	NA	NA	NA	NA	NA	NA	NA	NA	0.000877498	0.000237524	TRUE	0.0660778	NA	NA	NA	NA	NA	NA	NA	NA	NA	NA	NA	NA	NA	NA	NA	NA	NA	NA
HGNC:18151	"NXT2"	Supraventricular OD	1	NA	"+NA"	NA	0.00763198	NA	NA	NA	NA	NA	NA	NA	NA	NA	NA	NA	NA	0.000840612	0.000215687	TRUE	0.0615117	NA	NA	NA	NA	NA	NA	NA	NA	NA	NA	NA	NA	NA	NA	NA	NA	NA	NA	NA	NA	NA	NA
HGNC:24153	"CEND1"	Supraventricular OD	NA	1	"NA-"	NA	0.00802107	NA	NA	NA	NA	NA	NA	NA	NA	NA	NA	NA	NA	NA	NA	NA	NA	0.000903813	0.000212987	TRUE	0.0470317	NA	NA	NA	NA	NA	NA	NA	NA	NA	NA	NA	NA	NA	NA	NA	NA	NA	NA
HGNC:3226	"EFNB1"	Supraventricular OD	1	NA	"+NA"	NA	0.00994133	NA	NA	NA	NA	NA	NA	NA	NA	NA	NA	NA	NA	0.000840184	0.000201371	TRUE	0.0531321	NA	NA	NA	NA	NA	NA	NA	NA	NA	NA	NA	NA	NA	NA	NA	NA	NA	NA	NA	NA	NA	NA
HGNC:10646	"XCL2"	Supraventricular OD	1	NA	"+NA"	NA	0.0104776	NA	NA	NA	NA	NA	NA	NA	NA	NA	NA	NA	NA	0.000839923	0.000198535	TRUE	0.0515941	NA	NA	NA	NA	NA	NA	NA	NA	NA	NA	NA	NA	NA	NA	NA	NA	NA	NA	NA	NA	NA	NA
HGNC:3266	"EIF2S2"	Supraventricular OD	NA	1	"NA-"	NA	0.0199476	NA	NA	NA	NA	NA	NA	NA	NA	NA	NA	NA	NA	NA	NA	NA	NA	0.000899028	0.000164135	TRUE	0.0272801	NA	NA	NA	NA	NA	NA	NA	NA	NA	NA	NA	NA	NA	NA	NA	NA	NA	NA
HGNC:12572	"UNG"	Supraventricular OD	NA	1	"NA-"	NA	0.0225706	NA	NA	NA	NA	NA	NA	NA	NA	NA	NA	NA	NA	NA	NA	NA	NA	0.000879472	0.000157612	TRUE	0.0270766	NA	NA	NA	NA	NA	NA	NA	NA	NA	NA	NA	NA	NA	NA	NA	NA	NA	NA
HGNC:30513	"RAB7B"	Supraventricular OD	1	NA	"-NA"	NA	0.0241723	NA	NA	NA	NA	NA	NA	NA	NA	NA	NA	NA	NA	0.000840398	0.000154006	TRUE	0.0302459	NA	NA	NA	NA	NA	NA	NA	NA	NA	NA	NA	NA	NA	NA	NA	NA	NA	NA	NA	NA	NA	NA
HGNC:15750	"DSTN"	Supraventricular OD	1	NA	"+NA"	NA	0.0330506	NA	NA	NA	NA	NA	NA	NA	NA	NA	NA	NA	NA	0.000840374	0.000137671	TRUE	0.0241197	NA	NA	NA	NA	NA	NA	NA	NA	NA	NA	NA	NA	NA	NA	NA	NA	NA	NA	NA	NA	NA	NA
HGNC:2267	"COX5A"	Supraventricular OD	1	NA	"-NA"	NA	0.0340345	NA	NA	NA	NA	NA	NA	NA	NA	NA	NA	NA	NA	0.000840232	0.000136152	TRUE	0.0236066	NA	NA	NA	NA	NA	NA	NA	NA	NA	NA	NA	NA	NA	NA	NA	NA	NA	NA	NA	NA	NA	NA
HGNC:17619	"NDE1"	Supraventricular OD	1	NA	"-NA"	NA	0.0346169	NA	NA	NA	NA	NA	NA	NA	NA	NA	NA	NA	NA	0.000840612	0.000135273	TRUE	0.0232677	NA	NA	NA	NA	NA	NA	NA	NA	NA	NA	NA	NA	NA	NA	NA	NA	NA	NA	NA	NA	NA	NA
HGNC:989	"BCL10"	Supraventricular OD	1	NA	"-NA"	NA	0.0346169	NA	NA	NA	NA	NA	NA	NA	NA	NA	NA	NA	NA	0.000840612	0.000135273	TRUE	0.0232677	NA	NA	NA	NA	NA	NA	NA	NA	NA	NA	NA	NA	NA	NA	NA	NA	NA	NA	NA	NA	NA	NA
HGNC:30367	"S100Z"	Supraventricular OD	1	NA	"-NA"	NA	0.0469605	NA	NA	NA	NA	NA	NA	NA	NA	NA	NA	NA	NA	0.000839686	0.000119602	TRUE	0.0183605	NA	NA	NA	NA	NA	NA	NA	NA	NA	NA	NA	NA	NA	NA	NA	NA	NA	NA	NA	NA	NA	NA
HGNC:9197	"POLR2J"	Supraventricular OD	1	NA	"+NA"	NA	0.0474973	NA	NA	NA	NA	NA	NA	NA	NA	NA	NA	NA	NA	0.000839876	0.000119024	TRUE	0.0181753	NA	NA	NA	NA	NA	NA	NA	NA	NA	NA	NA	NA	NA	NA	NA	NA	NA	NA	NA	NA	NA	NA
HGNC:27916	"TMEM52"	Supraventricular OD	1	NA	"-NA"	NA	0.0489753	NA	NA	NA	NA	NA	NA	NA	NA	NA	NA	NA	NA	0.000840089	0.000117462	TRUE	0.0177043	NA	NA	NA	NA	NA	NA	NA	NA	NA	NA	NA	NA	NA	NA	NA	NA	NA	NA	NA	NA	NA	NA
HGNC:5469	"IGFBP1"	Ventral Stream Volume and Area	2	2	"++"	1.13954e-06	NA	0.000286116	0.0276616	0.0076254	0.000226941	0.03338	0.00905351	1.12759	1	0.288291	0.0649282	1	0.79887	0.0016803	0.000432913	TRUE	0.00829945	0.00174618	0.00041388	TRUE	0.00546844	NA	NA	NA	NA	NA	NA	NA	NA	NA	NA	NA	NA	NA	NA	NA	NA	NA	NA
HGNC:402	"ALDH1A1"	Ventral Stream Volume and Area	2	6	"++"	2.78486e-05	NA	0.00816449	0.0329085	0.0124409	0.000241269	0.0215188	0.00586127	0.438757	1	0.507723	2.03762	5	0.843916	0.00168018	0.000225326	TRUE	0.000681483	0.00529092	0.000470204	TRUE	3.90478e-11	NA	NA	NA	-3.84026e-05	0.00157462	0.981711	NA	NA	NA	NA	NA	NA	0.325009	0.021975	0.0196016	0.000646924	0.024109	0.00706772
HGNC:3530	"F12"	Ventral Stream Volume and Area	NA	12	"NA+"	2.2402e-05	NA	NA	NA	NA	2.2402e-05	0.0270926	0.00639053	NA	NA	NA	12.9178	11	0.29873	NA	NA	NA	NA	0.010486	0.0009361	TRUE	9.93126e-21	NA	NA	NA	-0.000794168	0.000983923	0.43836	NA	NA	NA	NA	NA	NA	0.0561366	0.0415412	0.0192346	0.000169759	0.0333589	0.00887152
HGNC:19832	"CLEC14A"	Ventral Stream Volume and Area	NA	12	"NA-"	0.0001446	NA	NA	NA	NA	0.0001446	-0.0150068	0.00394899	NA	NA	NA	9.11042	11	0.6117	NA	NA	NA	NA	0.0105818	0.000713685	TRUE	5.17559e-23	NA	NA	NA	-0.000684918	0.000841351	0.434562	NA	NA	NA	NA	NA	NA	0.33702	-0.00873285	0.00865974	0.0141829	-0.012137	0.00494862
HGNC:16448	"ASRGL1"	Ventral Stream Volume and Area	8	6	"--"	3.12922e-05	NA	0.00449779	-0.0115373	0.00406105	0.000496517	-0.010492	0.00301268	11.5352	7	0.116918	2.47758	5	0.779868	0.00672053	0.000594129	TRUE	4.3778e-14	0.00539417	0.000442607	TRUE	1.47614e-11	0.00124145	0.00103528	0.275678	-0.000149588	0.00063451	0.825203	0.0818427	-0.0237659	0.011383	0.0015877	-0.0163698	0.00518334	0.103407	-0.00967215	0.00460116	0.00155091	-0.00968161	0.00305897
HGNC:23523	"JAKMIP3"	Ventral Stream Volume and Area	14	NA	"+NA"	9.35546e-06	NA	9.35546e-06	0.0111114	0.00250734	NA	NA	NA	20.1356	13	0.0918811	NA	NA	NA	0.0117643	0.00120521	TRUE	3.38078e-22	NA	NA	NA	NA	-3.65128e-06	0.000874479	0.996737	NA	NA	NA	0.0668413	0.0111301	0.00552294	0.0240943	0.00744875	0.0033023	NA	NA	NA	NA	NA	NA
HGNC:775	"SERPINC1"	Ventral Stream Volume and Area	NA	12	"NA+"	0.000481341	NA	NA	NA	NA	0.000481341	0.0171622	0.00491623	NA	NA	NA	8.89321	11	0.631749	NA	NA	NA	NA	0.0105061	0.000638774	TRUE	1.08031e-23	NA	NA	NA	-0.001136	0.000845695	0.208873	NA	NA	NA	NA	NA	NA	0.0278149	0.0331947	0.0129083	0.0161901	0.0163573	0.0068025
HGNC:3415	"EPO"	Ventral Stream Volume and Area	11	16	"--"	0.000288447	NA	0.00187837	-0.0113055	0.0036366	0.0132356	-0.00690745	0.00278822	5.3995	10	0.862945	18.6427	15	0.230383	0.00923939	0.000456509	TRUE	1.0672e-22	0.0141217	0.00075092	TRUE	1.61992e-32	-2.76501e-05	0.000676589	0.968294	0.00100691	0.000448071	0.0412707	0.124746	-0.011083	0.00654721	0.0308224	-0.0100093	0.0046353	0.00569415	-0.0158919	0.00487428	0.00170919	-0.0112564	0.00358872
HGNC:31428	"GPR15LG"	Ventral Stream Volume and Area	NA	9	"NA-"	0.000608799	NA	NA	NA	NA	0.000608799	-0.0204373	0.00596246	NA	NA	NA	5.28194	8	0.727061	NA	NA	NA	NA	0.0079108	0.000516096	TRUE	8.93943e-18	NA	NA	NA	-0.00133732	0.000959072	0.205855	NA	NA	NA	NA	NA	NA	0.391853	-0.00916564	0.0100447	0.0292359	-0.0179596	0.00823727
HGNC:2300	"CPB2"	Ventral Stream Volume and Area	10	7	"++"	0.00029448	NA	0.0300487	0.01188	0.00547603	0.000846328	0.021663	0.00649141	12.6568	9	0.17876	5.92878	6	0.431215	0.00839961	0.000526151	TRUE	2.05366e-19	0.00612855	0.00051713	TRUE	5.84026e-13	0.0028159	0.0010366	0.0263916	0.000936645	0.00155935	0.57425	0.248858	-0.013446	0.0108123	0.663883	0.00337186	0.00775928	0.60638	0.0107029	0.0194818	0.000196759	0.0305738	0.00821182
HGNC:28701	"SCARA5"	Ventral Stream Volume and Area	6	8	"--"	0.000280983	NA	0.000469763	-0.0250445	0.00716082	0.0514266	-0.0131336	0.00674241	4.85084	5	0.434354	16.0648	7	0.0245306	0.0050407	0.000517638	TRUE	2.64548e-10	0.00699746	0.000601784	TRUE	1.68327e-14	-0.000428723	0.00164611	0.807378	0.000377758	0.00133542	0.786778	0.477831	-0.0190404	0.0243433	0.0642346	-0.018273	0.00987439	0.439517	-0.0187364	0.022637	0.205749	-0.0132447	0.0104673
HGNC:805	"ATP1B2"	Ventral Stream Volume and Area	8	NA	"-NA"	0.00101501	NA	0.00101501	-0.0171494	0.0052184	NA	NA	NA	6.90274	7	0.439076	NA	NA	NA	0.0067196	0.00053644	TRUE	1.28407e-14	NA	NA	NA	NA	0.000123964	0.00119389	0.920687	NA	NA	NA	0.303666	-0.0187833	0.0166999	0.0145889	-0.0170186	0.00696789	NA	NA	NA	NA	NA	NA
HGNC:23287	"ETHE1"	Ventral Stream Volume and Area	2	NA	"+NA"	0.0011713	NA	0.0011713	0.0351484	0.010829	NA	NA	NA	0.257824	1	0.611619	NA	NA	NA	0.0016803	0.000327056	TRUE	0.00274115	NA	NA	NA	NA	NA	NA	NA	NA	NA	NA	NA	NA	NA	NA	NA	NA	NA	NA	NA	NA	NA	NA
HGNC:8601	"REG3A"	Ventral Stream Volume and Area	15	21	"++"	0.00120408	NA	0.0246863	0.00749059	0.00333467	0.00486421	0.00863671	0.00306713	13.5086	14	0.486921	16.346	20	0.694941	0.0126013	0.000562265	TRUE	2.924e-31	0.0182994	0.000735629	TRUE	3.23005e-45	-0.000668179	0.000539638	0.237537	-0.000463805	0.000403999	0.265204	0.0367699	0.0131198	0.00563817	0.0106306	0.0113558	0.0044452	0.0168309	0.0132534	0.00505753	0.0100207	0.0111868	0.00434421
HGNC:18142	"DAAM1"	Ventral Stream Volume and Area	NA	14	"NA+"	0.000497609	NA	NA	NA	NA	0.000497609	0.0155217	0.00445764	NA	NA	NA	15.8154	13	0.259243	NA	NA	NA	NA	0.0125314	0.000846644	TRUE	8.56894e-27	NA	NA	NA	0.000349065	0.00107003	0.749877	NA	NA	NA	NA	NA	NA	0.586865	0.00995068	0.0178212	0.0676124	0.0114861	0.00628488
HGNC:2705	"DCN"	Ventral Stream Volume and Area	NA	4	"NA-"	0.00193005	NA	NA	NA	NA	0.00193005	-0.0297364	0.00958993	NA	NA	NA	2.78216	3	0.426445	NA	NA	NA	NA	0.003596	0.000375654	TRUE	1.75454e-07	NA	NA	NA	-0.000778694	0.00238258	0.774833	NA	NA	NA	NA	NA	NA	0.71217	-0.0170947	0.0402191	0.0279131	-0.0262171	0.011925
HGNC:4243	"GFRA1"	Ventral Stream Volume and Area	NA	7	"NA-"	0.00193557	NA	NA	NA	NA	0.00193557	-0.0149112	0.00481017	NA	NA	NA	2.69727	6	0.84577	NA	NA	NA	NA	0.00613289	0.00037292	TRUE	2.00724e-14	NA	NA	NA	0.000287435	0.000852105	0.749573	NA	NA	NA	NA	NA	NA	0.0913679	-0.017163	0.00822788	0.0219347	-0.0148226	0.00646852
HGNC:2336	"CR2"	Ventral Stream Volume and Area	28	47	"++"	0.000163916	NA	0.000327013	0.0102208	0.00284473	0.0410219	0.00428113	0.0020952	39.9116	27	0.0522201	64.5685	46	0.0366438	0.0235429	0.00160063	TRUE	1.1071e-50	0.0412961	0.00208316	TRUE	1.91879e-95	0.00145632	0.000724358	0.0548582	0.000240271	0.000340258	0.483739	0.450336	-0.00704536	0.0091927	0.00632884	0.0118515	0.00434082	0.714997	0.00164859	0.00448644	0.0267064	0.00747678	0.00337433
HGNC:26591	"PRRT3"	Ventral Stream Volume and Area	NA	11	"NA-"	0.00182844	NA	NA	NA	NA	0.00182844	-0.0175574	0.00563319	NA	NA	NA	10.6694	10	0.383847	NA	NA	NA	NA	0.0098893	0.000617678	TRUE	6.22082e-22	NA	NA	NA	3.25746e-06	0.000844267	0.997006	NA	NA	NA	NA	NA	NA	0.265821	-0.0176095	0.0148423	0.0972376	-0.0127155	0.00766736
HGNC:18601	"RTN4R"	Ventral Stream Volume and Area	13	13	"++"	2.89506e-05	NA	0.407498	0.00359612	0.00434154	5.04015e-06	0.0213776	0.00468488	13.2083	12	0.354085	21.8405	12	0.0393473	0.0109207	0.000421056	TRUE	3.00196e-28	0.0113695	0.00129271	TRUE	3.79679e-20	-0.000941952	0.000748901	0.234517	0.00211921	0.000916097	0.0410595	0.16342	0.0114596	0.0076729	0.49825	0.00424038	0.00626121	0.660371	-0.00585006	0.0129557	0.0949257	0.0109938	0.00658327
HGNC:11920	"FAS"	Ventral Stream Volume and Area	3	3	"++"	0.00259781	NA	0.558796	0.00575461	0.00984316	0.000507032	0.0385218	0.011079	3.44488	2	0.17863	1.82688	2	0.401143	0.0025216	0.000114752	TRUE	2.39466e-07	0.0026242	0.000421707	TRUE	7.01419e-05	0.0034583	0.00192848	0.323841	0.0052239	0.00390344	0.408534	0.399102	-0.0322752	0.0233799	0.867717	-0.00212452	0.0127553	0.560386	-0.0638849	0.0773189	0.0116254	0.037267	0.0147691
HGNC:3551	"F9"	Ventral Stream Volume and Area	1	3	"++"	0.00300883	0.00208225	NA	NA	NA	0.00300883	0.0219305	0.00739188	NA	NA	NA	0.995639	2	0.607855	0.000839805	0.00028712	TRUE	0.115656	0.00264115	0.000296883	TRUE	9.96522e-06	NA	NA	NA	-0.00117479	0.00119971	0.506681	NA	NA	NA	NA	NA	NA	0.271847	0.0364879	0.0166025	0.00555075	0.0219034	0.00789824
HGNC:11920	"FAS"	Ventral Stream Volume and Area	3	3	"++"	0.00263306	NA	0.567315	0.00586339	0.0102505	0.000507032	0.0385218	0.011079	3.45948	2	0.177331	1.82688	2	0.401143	0.0025216	0.000114752	TRUE	2.39466e-07	0.0026242	0.000421707	TRUE	7.01419e-05	0.0033747	0.00188774	0.324686	0.0052239	0.00390344	0.408534	0.401877	-0.0326007	0.023833	0.865294	-0.00222776	0.0131324	0.560386	-0.0638849	0.0773189	0.0116254	0.037267	0.0147691
HGNC:29587	"RFESD"	Ventral Stream Volume and Area	3	NA	"+NA"	0.00314814	NA	0.00314814	0.0288088	0.00975615	NA	NA	NA	1.0373	2	0.595324	NA	NA	NA	0.00252136	0.000295666	TRUE	1.5706e-05	NA	NA	NA	NA	-0.00127696	0.00193198	0.628187	NA	NA	NA	0.337746	0.0450374	0.0264203	0.0132259	0.0301841	0.0121827	NA	NA	NA	NA	NA	NA
HGNC:7372	"MSMB"	Ventral Stream Volume and Area	25	16	"--"	0.000297579	NA	0.00106608	-0.00676037	0.00206582	0.0241297	-0.00679812	0.00301461	35.1291	24	0.0665089	21.4358	15	0.123474	0.0210177	0.00138907	TRUE	9.06042e-46	0.0141756	0.00080369	TRUE	5.56924e-32	0.000321624	0.000804565	0.693029	0.000308615	0.000708274	0.669677	0.0829325	-0.00827551	0.00456498	0.0111636	-0.00738188	0.00290907	0.157302	-0.00878831	0.00588137	0.0085995	-0.0113573	0.00432234
HGNC:6383	"KNG1"	Ventral Stream Volume and Area	2	NA	"+NA"	0.00158216	NA	0.00158216	0.0417385	0.0132118	NA	NA	NA	1.18405	1	0.276532	NA	NA	NA	0.00167968	0.0003383	TRUE	0.00313318	NA	NA	NA	NA	NA	NA	NA	NA	NA	NA	NA	NA	NA	NA	NA	NA	NA	NA	NA	NA	NA	NA
HGNC:4636	"GSTM4"	Ventral Stream Volume and Area	25	NA	"-NA"	0.00369761	NA	0.00369761	-0.00778721	0.00268259	NA	NA	NA	18.9289	24	0.755772	NA	NA	NA	0.021009	0.000828978	TRUE	6.86901e-53	NA	NA	NA	NA	0.000120435	0.000808908	0.882942	NA	NA	NA	0.0395061	-0.00817641	0.00374564	0.0587758	-0.0072054	0.00381265	NA	NA	NA	NA	NA	NA
HGNC:9894	"RBL2"	Ventral Stream Volume and Area	15	NA	"+NA"	0.00412031	NA	0.00412031	0.00630837	0.00219896	NA	NA	NA	13.588	14	0.480834	NA	NA	NA	0.0126054	0.000661169	TRUE	5.94788e-30	NA	NA	NA	NA	-0.000715338	0.000611015	0.262718	NA	NA	NA	0.0212957	0.00992564	0.00379234	0.0599068	0.00519145	0.00275924	NA	NA	NA	NA	NA	NA
HGNC:1472	"CAMP"	Ventral Stream Volume and Area	44	NA	"-NA"	0.0042704	NA	0.0042704	-0.00462843	0.00161977	NA	NA	NA	39.7978	43	0.61097	NA	NA	NA	0.0369682	0.00145345	TRUE	5.73032e-93	NA	NA	NA	NA	9.91758e-05	0.000292049	0.73586	NA	NA	NA	0.0357126	-0.00523569	0.00241276	0.000144046	-0.00899223	0.00236568	NA	NA	NA	NA	NA	NA
HGNC:33756	"GLTPD2"	Ventral Stream Volume and Area	15	NA	"+NA"	0.00129853	NA	0.00129853	0.0108706	0.00337983	NA	NA	NA	17.8428	14	0.214032	NA	NA	NA	0.0125994	0.000854147	TRUE	1.05825e-27	NA	NA	NA	NA	0.000782412	0.000705191	0.287316	NA	NA	NA	0.657442	0.00347762	0.00766302	0.140642	0.0069983	0.00474975	NA	NA	NA	NA	NA	NA
HGNC:4601	"GRN"	Ventral Stream Volume and Area	15	33	"++"	0.00259071	NA	0.00481871	0.00506186	0.00179568	0.0586173	0.00335336	0.00177327	11.8712	14	0.616648	44.1201	32	0.075155	0.0126055	0.000600542	TRUE	9.63021e-31	0.0292555	0.00144537	TRUE	1.43697e-67	-0.00020245	0.000941911	0.833153	-5.12659e-05	0.000448551	0.909743	0.0987945	0.00562115	0.00316157	0.553171	0.00146904	0.00247724	0.231479	0.00358652	0.00293857	0.132936	0.00396367	0.00263783
HGNC:9075	"SERPINF2"	Ventral Stream Volume and Area	2	8	"++"	0.00010462	NA	0.00484473	0.0351626	0.0124815	0.00169937	0.0196296	0.00625488	3.90051	1	0.0482713	8.15031	7	0.319526	0.0016798	0.000358667	TRUE	0.00393663	0.00712433	0.000545422	TRUE	3.06349e-15	NA	NA	NA	-0.00090137	0.00138618	0.539612	NA	NA	NA	NA	NA	NA	0.205326	0.0349699	0.0246209	0.00405667	0.0236398	0.0082262
HGNC:24696	"SNED1"	Ventral Stream Volume and Area	NA	2	"NA-"	0.0051166	NA	NA	NA	NA	0.0051166	-0.0397119	0.0141848	NA	NA	NA	0.0247312	1	0.875039	NA	NA	NA	NA	0.00179806	0.000238262	TRUE	0.0005241	NA	NA	NA	NA	NA	NA	NA	NA	NA	NA	NA	NA	NA	NA	NA	NA	NA	NA
HGNC:17941	"NTM"	Ventral Stream Volume and Area	5	NA	"-NA"	0.00570421	NA	0.00570421	-0.0165693	0.00599398	NA	NA	NA	3.38888	4	0.494974	NA	NA	NA	0.00420252	0.000334236	TRUE	1.11663e-09	NA	NA	NA	NA	0.000928313	0.00173541	0.629811	NA	NA	NA	0.295377	-0.0279258	0.0220855	0.0775814	-0.0139173	0.00788564	NA	NA	NA	NA	NA	NA
HGNC:20502	"SLC39A5"	Ventral Stream Volume and Area	NA	13	"NA+"	0.00577307	NA	NA	NA	NA	0.00577307	0.0122971	0.00445483	NA	NA	NA	7.95373	12	0.788736	NA	NA	NA	NA	0.0114739	0.000471947	TRUE	1.65851e-28	NA	NA	NA	-0.000544501	0.000662024	0.428273	NA	NA	NA	NA	NA	NA	0.0605216	0.0186534	0.0089202	0.085875	0.010483	0.00610336
HGNC:8004	"NRP1"	Ventral Stream Volume and Area	15	20	"--"	0.00294742	NA	0.0136941	-0.0079827	0.00323817	0.0238431	-0.00628357	0.00278078	13.5759	14	0.481759	26.1797	19	0.125258	0.012602	0.000595546	TRUE	8.37222e-31	0.0175412	0.000948059	TRUE	5.05335e-40	-0.00105662	0.000763951	0.189928	0.00019413	0.000534992	0.720932	0.954745	-0.000369472	0.00638629	0.430237	-0.00356304	0.00451712	0.180108	-0.00796396	0.00571053	0.22605	-0.00481339	0.00397605
HGNC:1374	"CA3"	Ventral Stream Volume and Area	13	13	"++"	0.00432493	NA	0.151139	0.0058149	0.00405073	0.00332954	0.0117649	0.00400774	17.1722	12	0.143235	5.80334	12	0.925669	0.0109278	0.000582816	TRUE	5.01903e-26	0.0113502	0.000437013	TRUE	8.4737e-29	-0.000566533	0.00093573	0.557168	0.000345925	0.000926698	0.716028	0.294042	0.0111462	0.0101157	0.156039	0.00788195	0.00555646	0.511487	0.00776393	0.0114431	0.0177625	0.0131158	0.00553283
HGNC:9451	"PROC"	Ventral Stream Volume and Area	15	18	"++"	0.00103804	NA	0.0197401	0.00565309	0.00242492	0.0051595	0.0060481	0.00216243	20.7768	14	0.10749	22.0947	17	0.181103	0.0125999	0.000794282	TRUE	2.3352e-28	0.0158469	0.000906588	TRUE	1.3023e-35	0.00235875	0.000841999	0.0149904	0.000166323	0.000527087	0.756422	0.592983	-0.00200205	0.00365343	0.0420232	0.00603882	0.00296997	0.123052	0.00537882	0.00330393	0.0245591	0.00686504	0.00305348
HGNC:21732	"ANTXR2"	Ventral Stream Volume and Area	12	NA	"-NA"	0.000223936	NA	0.000223936	-0.0145681	0.00394761	NA	NA	NA	20.2111	11	0.0425284	NA	NA	NA	0.01008	0.00102514	TRUE	2.78556e-19	NA	NA	NA	NA	1.00055e-05	0.00165166	0.995286	NA	NA	NA	0.468606	-0.0146812	0.0194879	0.000801499	-0.0195276	0.00582519	NA	NA	NA	NA	NA	NA
HGNC:24627	"DCBLD2"	Ventral Stream Volume and Area	NA	29	"NA+"	0.00550689	NA	NA	NA	NA	0.00550689	0.00720346	0.00259511	NA	NA	NA	29.6776	28	0.378791	NA	NA	NA	NA	0.0254708	0.00113284	TRUE	8.15848e-61	NA	NA	NA	-0.000264978	0.00036816	0.477871	NA	NA	NA	NA	NA	NA	0.0332154	0.00959036	0.00427333	0.113147	0.00661	0.00417243
HGNC:7851	"NME3"	Ventral Stream Volume and Area	NA	22	"NA-"	0.00260156	NA	NA	NA	NA	0.00260156	-0.00715251	0.00237525	NA	NA	NA	26.3206	21	0.194487	NA	NA	NA	NA	0.0193839	0.00107237	TRUE	1.01801e-43	NA	NA	NA	-0.000218983	0.000534645	0.686463	NA	NA	NA	NA	NA	NA	0.288453	-0.00543863	0.00498723	0.0491189	-0.00654391	0.0033259
HGNC:2311	"CPM"	Ventral Stream Volume and Area	14	27	"++"	0.000395388	NA	0.0220718	0.00952009	0.00415882	0.0015914	0.0102068	0.00323259	24.8531	13	0.0241307	38.1763	26	0.0583154	0.0117604	0.000911858	TRUE	8.87766e-25	0.023757	0.00145893	TRUE	9.67692e-52	-0.000485329	0.00141369	0.737307	0.00143011	0.000720195	0.058134	0.453651	0.0165794	0.0214078	0.339185	0.0058708	0.00614244	0.370295	-0.00979382	0.0107346	0.0586165	0.00920436	0.00486731
HGNC:10741	"SEMA7A"	Ventral Stream Volume and Area	9	29	"++"	0.00510796	NA	0.00866277	0.0103326	0.00393609	0.0701467	0.00443471	0.00244881	2.93058	8	0.938638	36.0051	28	0.142468	0.00757206	0.000297639	TRUE	6.24971e-20	0.0253673	0.00119048	TRUE	7.64314e-60	-0.000250222	0.00082668	0.770927	-0.00069624	0.000435709	0.121694	0.21044	0.0129026	0.00935869	0.0129517	0.0121188	0.00487659	0.0349735	0.0114639	0.00516293	0.0151951	0.00896576	0.00369311
HGNC:9353	"PRDX2"	Ventral Stream Volume and Area	NA	2	"NA+"	0.00768375	NA	NA	NA	NA	0.00768375	0.0320695	0.0120306	NA	NA	NA	0.0150846	1	0.90225	NA	NA	NA	NA	0.00177831	0.000215786	TRUE	0.000394558	NA	NA	NA	NA	NA	NA	NA	NA	NA	NA	NA	NA	NA	NA	NA	NA	NA	NA
HGNC:1472	"CAMP"	Ventral Stream Volume and Area	45	NA	"-NA"	0.00779334	NA	0.00779334	-0.0043859	0.00164828	NA	NA	NA	39.6014	44	0.660471	NA	NA	NA	0.0378091	0.00141463	TRUE	3.207e-96	NA	NA	NA	NA	0.000313692	0.000295544	0.294431	NA	NA	NA	0.0132573	-0.00628451	0.00243239	0.00025707	-0.00904722	0.00247522	NA	NA	NA	NA	NA	NA
HGNC:10877	"SIGLEC8"	Ventral Stream Volume and Area	5	22	"++"	0.00731674	NA	0.0439874	0.00748637	0.00371678	0.020801	0.00707213	0.00305944	2.71058	4	0.607365	21.8086	21	0.410608	0.00420102	0.000205084	TRUE	3.88375e-11	0.0197786	0.000822806	TRUE	1.14373e-47	-0.00020048	0.000795563	0.81732	1.09935e-05	0.000566328	0.984705	0.260989	0.00878677	0.00635954	0.243957	0.00512678	0.00440009	0.351096	0.00694526	0.00727433	0.221815	0.00508714	0.00416394
HGNC:8948	"SERPINA4"	Ventral Stream Volume and Area	11	7	"++"	0.00418098	NA	0.0589943	0.0099494	0.00526915	0.00820951	0.0170871	0.00646423	8.95216	10	0.53665	7.77207	6	0.255283	0.00923918	0.000379331	TRUE	8.97474e-24	0.00622893	0.000447238	TRUE	8.44246e-14	-0.000108471	0.000859819	0.902382	0.000193094	0.00210758	0.930559	0.277001	0.0109397	0.009454	0.284823	0.00756812	0.007076	0.705449	0.013975	0.0349092	0.119773	0.0132874	0.00854096
HGNC:10880	"PMEL"	Ventral Stream Volume and Area	24	NA	"-NA"	0.00328351	NA	0.00328351	-0.00737287	0.00250789	NA	NA	NA	29.8473	23	0.153836	NA	NA	NA	0.0201641	0.00116634	TRUE	7.48838e-46	NA	NA	NA	NA	0.000468327	0.000637447	0.470287	NA	NA	NA	0.0741863	-0.0112295	0.00599032	0.117776	-0.00603787	0.00386009	NA	NA	NA	NA	NA	NA
HGNC:9951	"REG1A"	Ventral Stream Volume and Area	13	9	"--"	0.00695275	NA	0.0115903	-0.00721662	0.00285877	0.0744735	-0.00531227	0.00297824	12.8637	12	0.379022	8.8828	8	0.352279	0.010922	0.000582936	TRUE	5.16058e-26	0.00800096	0.000365596	TRUE	9.71516e-20	0.000872109	0.0017698	0.631861	-8.58455e-05	0.000837277	0.921212	0.266816	-0.012075	0.0103225	0.0894213	-0.00598746	0.00352523	0.518288	-0.00469376	0.00690148	0.110944	-0.00556254	0.00348975
HGNC:5343	"ICA1"	Ventral Stream Volume and Area	NA	5	"NA-"	0.00327711	NA	NA	NA	NA	0.00327711	-0.0119035	0.00404817	NA	NA	NA	5.25124	4	0.262477	NA	NA	NA	NA	0.00448943	0.000421131	TRUE	2.14056e-09	NA	NA	NA	-0.000317665	0.000839845	0.730429	NA	NA	NA	NA	NA	NA	0.330004	-0.00951428	0.00820247	0.00783226	-0.0111659	0.00419894
HGNC:8126	"OGN"	Ventral Stream Volume and Area	6	10	"--"	0.0104072	NA	0.0457741	-0.0128072	0.00641172	0.0299456	-0.0143498	0.00661035	2.06639	5	0.839885	7.48979	9	0.586263	0.00504123	0.000183533	TRUE	5.41794e-14	0.0088182	0.000369777	TRUE	3.78972e-22	-0.00102246	0.00171237	0.582596	0.000562018	0.00121395	0.655722	0.978884	-0.000603195	0.0214209	0.20281	-0.010667	0.00837554	0.315318	-0.0244752	0.0228478	0.155841	-0.0127471	0.00898186
HGNC:2665	"CD55"	Ventral Stream Volume and Area	8	19	"--"	0.00203372	NA	0.117275	-0.00809569	0.00516863	0.0018364	-0.0097854	0.00314089	7.18696	7	0.409677	27.7564	18	0.0658596	0.00672129	0.000292121	TRUE	1.87045e-17	0.0174156	0.00113522	TRUE	9.45964e-37	-0.00045599	0.000838218	0.606051	-0.000370436	0.00052309	0.488437	0.794321	-0.00297477	0.0109137	0.289605	-0.00729698	0.00689052	0.345864	-0.00621406	0.00640922	0.0258102	-0.010485	0.00470378
HGNC:6478	"LAIR2"	Ventral Stream Volume and Area	NA	5	"NA+"	0.00850519	NA	NA	NA	NA	0.00850519	0.0196685	0.00747473	NA	NA	NA	4.31347	4	0.365241	NA	NA	NA	NA	0.00444219	0.000340523	TRUE	4.86397e-10	NA	NA	NA	-0.00263864	0.00178658	0.236196	NA	NA	NA	NA	NA	NA	0.130973	0.0644201	0.0312089	0.0353757	0.0197001	0.00936304
HGNC:6638	"LMNB2"	Ventral Stream Volume and Area	NA	9	"NA+"	0.0123896	NA	NA	NA	NA	0.0123896	0.0153223	0.00612686	NA	NA	NA	5.04009	8	0.753283	NA	NA	NA	NA	0.00789748	0.000342266	TRUE	7.10553e-20	NA	NA	NA	0.00107604	0.00100715	0.320794	NA	NA	NA	NA	NA	NA	0.880455	-0.00281506	0.018048	0.257174	0.00919521	0.00811512
HGNC:333	"AGT"	Ventral Stream Volume and Area	5	NA	"+NA"	0.00205734	NA	0.00205734	0.0232148	0.00753279	NA	NA	NA	6.11011	4	0.191074	NA	NA	NA	0.00419995	0.000472934	TRUE	1.72832e-08	NA	NA	NA	NA	0.00385293	0.00192194	0.138692	NA	NA	NA	0.436487	-0.020778	0.0232016	0.0119329	0.0270947	0.010777	NA	NA	NA	NA	NA	NA
HGNC:11368	"STAT6"	Ventral Stream Volume and Area	11	NA	"-NA"	0.0127125	NA	0.0127125	-0.0104806	0.00420617	NA	NA	NA	2.52724	10	0.990473	NA	NA	NA	0.00924322	0.000264738	TRUE	1.15035e-25	NA	NA	NA	NA	0.000104995	0.000763619	0.893665	NA	NA	NA	0.119763	-0.0111608	0.00649319	0.119805	-0.00826264	0.00531157	NA	NA	NA	NA	NA	NA
HGNC:9725	"PYGL"	Ventral Stream Volume and Area	7	NA	"-NA"	0.012943	NA	0.012943	-0.0138467	0.00557137	NA	NA	NA	5.24572	6	0.512706	NA	NA	NA	0.00587999	0.000346152	TRUE	2.80522e-14	NA	NA	NA	NA	0.000706357	0.00109405	0.546971	NA	NA	NA	0.128213	-0.0199266	0.0109415	0.0263347	-0.016022	0.00721307	NA	NA	NA	NA	NA	NA
HGNC:8014	"YBX1"	Ventral Stream Volume and Area	8	NA	"-NA"	0.0136146	NA	0.0136146	-0.00950753	0.00385346	NA	NA	NA	4.53068	7	0.717019	NA	NA	NA	0.00671948	0.000321769	TRUE	4.85915e-17	NA	NA	NA	NA	-0.000621443	0.0010252	0.566613	NA	NA	NA	0.701579	-0.00398006	0.00989947	0.206819	-0.00613935	0.00486338	NA	NA	NA	NA	NA	NA
HGNC:5154	"HPGD"	Ventral Stream Volume and Area	6	NA	"+NA"	0.0137251	NA	0.0137251	0.00898045	0.0036441	NA	NA	NA	4.24239	5	0.515072	NA	NA	NA	0.00503935	0.000312601	TRUE	2.94679e-12	NA	NA	NA	NA	-0.000634112	0.000964961	0.546981	NA	NA	NA	0.0973372	0.0115691	0.00536627	0.015854	0.00968348	0.00401428	NA	NA	NA	NA	NA	NA
HGNC:11908	"TNFRSF11A"	Ventral Stream Volume and Area	NA	15	"NA-"	0.0140929	NA	NA	NA	NA	0.0140929	-0.0110868	0.00451624	NA	NA	NA	10.6421	14	0.713897	NA	NA	NA	NA	0.0130867	0.000505124	TRUE	5.50355e-33	NA	NA	NA	-0.000262422	0.000648198	0.692172	NA	NA	NA	NA	NA	NA	0.545921	-0.00694059	0.011193	0.197943	-0.0083115	0.00645587
HGNC:5	"A1BG"	Ventral Stream Volume and Area	9	11	"++"	0.00119334	NA	0.0121016	0.0107425	0.00428132	0.00982433	0.0121891	0.0047209	9.79294	8	0.279861	22.4136	10	0.0131307	0.00758248	0.000487532	TRUE	1.6778e-17	0.00961217	0.000881203	TRUE	6.39836e-19	0.00245589	0.00125429	0.0910876	-0.000357475	0.00107785	0.747741	0.794711	-0.00211958	0.00784102	0.0827543	0.0101311	0.00583952	0.314184	0.0168048	0.0157643	0.00492417	0.017899	0.00636532
HGNC:7542	"MXRA8"	Ventral Stream Volume and Area	10	18	"--"	0.00220188	NA	0.00363915	-0.0127326	0.00437869	0.0646821	-0.00658973	0.00356694	13.2862	9	0.150077	24.0371	17	0.11843	0.0084032	0.000658833	TRUE	4.92058e-18	0.0161118	0.000831816	TRUE	5.56373e-37	-0.00192202	0.00135398	0.193513	-0.000818324	0.000795867	0.319142	0.542811	0.0111727	0.0175792	0.0509254	-0.0118113	0.00605053	0.738607	0.00368524	0.0108531	0.430169	-0.00401841	0.00509368
HGNC:16090	"PGRMC1"	Ventral Stream Volume and Area	3	NA	"-NA"	0.0146489	NA	0.0146489	-0.0265869	0.010892	NA	NA	NA	1.42804	2	0.489671	NA	NA	NA	0.00251953	0.000223827	TRUE	4.04831e-06	NA	NA	NA	NA	0.00715767	0.0068984	0.488258	NA	NA	NA	0.432751	-0.161857	0.130824	0.166518	-0.0192104	0.0138856	NA	NA	NA	NA	NA	NA
HGNC:14129	"EHMT2"	Ventral Stream Volume and Area	19	NA	"-NA"	0.0020067	NA	0.0020067	-0.0083252	0.0026949	NA	NA	NA	28.9656	18	0.0488013	NA	NA	NA	0.0159617	0.00116692	TRUE	7.34211e-34	NA	NA	NA	NA	-0.000864242	0.000677971	0.219547	NA	NA	NA	0.988856	-0.000103094	0.00727303	0.150357	-0.00570173	0.00396429	NA	NA	NA	NA	NA	NA
HGNC:16297	"UPB1"	Ventral Stream Volume and Area	NA	6	"NA+"	0.007299	NA	NA	NA	NA	0.007299	0.018124	0.0067554	NA	NA	NA	6.08154	5	0.298365	NA	NA	NA	NA	0.00525119	0.000402394	TRUE	1.08621e-11	NA	NA	NA	0.00165072	0.00176996	0.403807	NA	NA	NA	NA	NA	NA	0.794849	-0.00808782	0.0291014	0.0911196	0.0150954	0.00893471
HGNC:13189	"ZP3"	Ventral Stream Volume and Area	NA	20	"NA-"	0.000837176	NA	NA	NA	NA	0.000837176	-0.0106655	0.00319306	NA	NA	NA	35.9797	19	0.0106163	NA	NA	NA	NA	0.0179806	0.00142834	TRUE	1.01973e-35	NA	NA	NA	-0.000666084	0.000478296	0.1807	NA	NA	NA	NA	NA	NA	0.325993	-0.00565366	0.00559903	0.304326	-0.00526246	0.0051231
HGNC:9256	"PPIC"	Ventral Stream Volume and Area	17	NA	"+NA"	0.0153959	NA	0.0153959	0.0054883	0.00226515	NA	NA	NA	12.4917	16	0.709494	NA	NA	NA	0.014283	0.000556456	TRUE	1.95818e-36	NA	NA	NA	NA	0.000750547	0.000729627	0.319937	NA	NA	NA	0.332171	0.00318906	0.00318226	0.0426509	0.00624863	0.00308253	NA	NA	NA	NA	NA	NA
HGNC:20821	"COL24A1"	Ventral Stream Volume and Area	NA	5	"NA-"	0.015473	NA	NA	NA	NA	0.015473	-0.0167667	0.00692522	NA	NA	NA	3.04841	4	0.549757	NA	NA	NA	NA	0.00439489	0.00027001	TRUE	1.08192e-10	NA	NA	NA	-0.000292888	0.00175387	0.877995	NA	NA	NA	NA	NA	NA	0.607239	-0.0131184	0.0229253	0.0230128	-0.0198826	0.00874645
HGNC:10752	"SELENOW"	Ventral Stream Volume and Area	13	NA	"-NA"	0.0155786	NA	0.0155786	-0.00715605	0.0029587	NA	NA	NA	8.16109	12	0.772418	NA	NA	NA	0.0109205	0.000424563	TRUE	3.4013e-28	NA	NA	NA	NA	0.000566275	0.000696481	0.433433	NA	NA	NA	0.0695828	-0.0108045	0.00537499	0.0232281	-0.00876026	0.00385972	NA	NA	NA	NA	NA	NA
HGNC:25364	"HDHD2"	Ventral Stream Volume and Area	2	NA	"+NA"	0.0156717	NA	0.0156717	0.0303139	0.0125447	NA	NA	NA	0.0626689	1	0.802326	NA	NA	NA	0.0016803	0.000178853	TRUE	0.000305023	NA	NA	NA	NA	NA	NA	NA	NA	NA	NA	NA	NA	NA	NA	NA	NA	NA	NA	NA	NA	NA	NA
HGNC:15450	"TGOLN2"	Ventral Stream Volume and Area	NA	15	"NA-"	0.0023871	NA	NA	NA	NA	0.0023871	-0.0156233	0.00514382	NA	NA	NA	22.1787	14	0.075017	NA	NA	NA	NA	0.0131114	0.000951638	TRUE	1.31394e-27	NA	NA	NA	0.000397567	0.000976338	0.690485	NA	NA	NA	NA	NA	NA	0.217129	-0.0219575	0.0169275	0.156616	-0.0106895	0.00754616
HGNC:14553	"LRP10"	Ventral Stream Volume and Area	5	NA	"+NA"	0.0160324	NA	0.0160324	0.0193105	0.00801872	NA	NA	NA	1.93453	4	0.747799	NA	NA	NA	0.00419993	0.000234364	TRUE	9.25664e-11	NA	NA	NA	NA	0.000963695	0.00165601	0.601453	NA	NA	NA	0.754447	0.00748566	0.0218447	0.102115	0.0161593	0.00988529	NA	NA	NA	NA	NA	NA
HGNC:3431	"ERBB3"	Ventral Stream Volume and Area	4	15	"++"	0.00105886	NA	0.00768421	0.0158499	0.00594599	0.0135493	0.00931531	0.00377291	4.87365	3	0.181287	24.567	14	0.039091	0.00336022	0.000362994	TRUE	3.53684e-07	0.013292	0.000929184	TRUE	3.76816e-28	0.0019749	0.00273795	0.545645	2.1023e-05	0.000774018	0.978744	0.866926	-0.00594963	0.0313329	0.024334	0.0171675	0.00762386	0.416122	0.00905848	0.0107847	0.00305565	0.0164266	0.00554564
HGNC:9093	"PLTP"	Ventral Stream Volume and Area	17	19	"--"	0.00493677	NA	0.603976	-0.00187616	0.0036171	0.000967934	-0.00989014	0.0029973	28.2636	16	0.0294012	23.2533	18	0.181044	0.0142777	0.000864608	TRUE	2.31599e-32	0.0166165	0.00103458	TRUE	1.92718e-36	-0.000340651	0.00100391	0.739069	0.000207365	0.000556024	0.713801	0.963129	0.000390718	0.00831228	0.970254	0.00019019	0.00510035	0.0693869	-0.0117349	0.0060545	0.0107867	-0.0115298	0.0045223
HGNC:13348	"LY6D"	Ventral Stream Volume and Area	NA	14	"NA-"	0.0180857	NA	NA	NA	NA	0.0180857	-0.0107845	0.00456226	NA	NA	NA	10.5948	13	0.644721	NA	NA	NA	NA	0.0124255	0.000490403	TRUE	5.61921e-31	NA	NA	NA	0.000778042	0.000671908	0.269409	NA	NA	NA	NA	NA	NA	0.0550359	-0.0208312	0.00980261	0.0260803	-0.0137814	0.00619385
HGNC:4709	"GZMB"	Ventral Stream Volume and Area	1	18	"++"	0.0158624	0.504492	NA	NA	NA	0.0158624	0.00837527	0.00347224	NA	NA	NA	17.743	17	0.405224	0.000840612	1.35002e-05	TRUE	0.000938326	0.0158869	0.000713976	TRUE	4.13279e-38	NA	NA	NA	0.000956766	0.00068881	0.18386	NA	NA	NA	NA	NA	NA	0.6416	-0.00478855	0.0100932	0.44067	0.00367852	0.00477071
HGNC:19695	"FGFBP1"	Ventral Stream Volume and Area	6	20	"--"	0.0130563	NA	0.00533235	-0.0216817	0.00778169	0.334016	-0.00316934	0.0032807	5.00406	5	0.415384	38.3194	19	0.00540323	0.00503987	0.000386871	TRUE	1.8091e-11	0.017566	0.00118948	TRUE	2.38816e-37	-0.00203571	0.00136284	0.209547	-4.70081e-05	0.000734333	0.949664	0.804973	0.00516669	0.0195863	0.108532	-0.0160466	0.00999898	0.77632	-0.00266371	0.00923553	0.928456	-0.00046198	0.00514524
HGNC:17616	"IL17RD"	Ventral Stream Volume and Area	10	NA	"+NA"	0.0187863	NA	0.0187863	0.00977539	0.00416019	NA	NA	NA	6.44577	9	0.694607	NA	NA	NA	0.00840215	0.000362648	TRUE	1.72242e-21	NA	NA	NA	NA	-0.00163873	0.00112876	0.18462	NA	NA	NA	0.0403549	0.0200319	0.00819865	0.205245	0.00669502	0.0052852	NA	NA	NA	NA	NA	NA
HGNC:6679	"LPP"	Ventral Stream Volume and Area	NA	5	"NA+"	0.00251188	NA	NA	NA	NA	0.00251188	0.0245167	0.00811299	NA	NA	NA	6.63591	4	0.156426	NA	NA	NA	NA	0.00451975	0.000477804	TRUE	5.40684e-09	NA	NA	NA	-0.00187472	0.00183583	0.382334	NA	NA	NA	NA	NA	NA	0.17695	0.0540766	0.0307562	0.0138194	0.0273	0.0110889
HGNC:2674	"DAPK1"	Ventral Stream Volume and Area	8	NA	"-NA"	0.018987	NA	0.018987	-0.00805823	0.00343519	NA	NA	NA	4.33944	7	0.739955	NA	NA	NA	0.00672019	0.000298259	TRUE	2.29734e-17	NA	NA	NA	NA	-0.000217002	0.000701939	0.767664	NA	NA	NA	0.300991	-0.00660081	0.00583314	0.0239281	-0.00797782	0.00353269	NA	NA	NA	NA	NA	NA
HGNC:19267	"MDGA1"	Ventral Stream Volume and Area	19	21	"--"	0.0190669	NA	0.044348	-0.00478592	0.00238012	0.0624018	-0.00548699	0.00294457	17.8651	18	0.464569	18.0667	20	0.583013	0.0159605	0.000663909	TRUE	6.1283e-40	0.0186572	0.00065273	TRUE	3.88606e-47	0.000681433	0.000955239	0.485299	0.000260583	0.000611407	0.67475	0.13729	-0.00803829	0.00515427	0.0308259	-0.00764059	0.00353843	0.119535	-0.00671452	0.00411895	0.185348	-0.00578112	0.00436487
HGNC:25436	"TMEM132C"	Ventral Stream Volume and Area	10	NA	"-NA"	0.0191757	NA	0.0191757	-0.00842148	0.0035957	NA	NA	NA	4.91772	9	0.841421	NA	NA	NA	0.00839888	0.000315257	TRUE	3.41018e-22	NA	NA	NA	NA	0.000680278	0.000899303	0.471066	NA	NA	NA	0.120459	-0.0137564	0.00791632	0.0633735	-0.00878134	0.00472989	NA	NA	NA	NA	NA	NA
HGNC:9452	"PROCR"	Ventral Stream Volume and Area	NA	4	"NA+"	0.00146879	NA	NA	NA	NA	0.00146879	0.00987471	0.00310449	NA	NA	NA	5.59263	3	0.133202	NA	NA	NA	NA	0.0036158	0.000476059	TRUE	8.44231e-07	NA	NA	NA	0.00605975	0.00783626	0.520237	NA	NA	NA	NA	NA	NA	0.91957	-0.00179946	0.0157688	0.00162306	0.0111032	0.00352288
HGNC:17032	"VSIG4"	Ventral Stream Volume and Area	NA	18	"NA-"	0.00833772	NA	NA	NA	NA	0.00833772	-0.0110814	0.00420056	NA	NA	NA	21.8345	17	0.19117	NA	NA	NA	NA	0.0158728	0.000872537	TRUE	4.63121e-36	NA	NA	NA	-0.0013474	0.000776187	0.101791	NA	NA	NA	NA	NA	NA	0.473564	0.00918373	0.0125118	0.0784933	-0.0108113	0.00614457
HGNC:1766	"CDH7"	Ventral Stream Volume and Area	14	NA	"+NA"	0.00557209	NA	0.00557209	0.00608366	0.00219472	NA	NA	NA	18.5369	13	0.138178	NA	NA	NA	0.0117602	0.000794568	TRUE	5.62894e-26	NA	NA	NA	NA	0.000730454	0.000760291	0.355635	NA	NA	NA	0.749549	0.00171554	0.00525169	0.0539154	0.00609035	0.00315969	NA	NA	NA	NA	NA	NA
HGNC:9685	"PTPRZ1"	Ventral Stream Volume and Area	NA	18	"NA+"	0.0137105	NA	NA	NA	NA	0.0137105	0.00892859	0.0036225	NA	NA	NA	19.1798	17	0.318311	NA	NA	NA	NA	0.0157536	0.000765317	TRUE	3.4711e-37	NA	NA	NA	0.000475208	0.000766213	0.543857	NA	NA	NA	NA	NA	NA	0.823534	0.00250902	0.0110679	0.0808398	0.00901388	0.00516308
HGNC:726	"ART4"	Ventral Stream Volume and Area	25	NA	"+NA"	0.00984807	NA	0.00984807	0.00746049	0.00289041	NA	NA	NA	29.8838	24	0.188633	NA	NA	NA	0.0209996	0.00110745	TRUE	4.97128e-49	NA	NA	NA	NA	-0.00118237	0.00116855	0.322151	NA	NA	NA	0.0493254	0.0127552	0.00614612	0.210018	0.00590247	0.00470874	NA	NA	NA	NA	NA	NA
HGNC:14914	"CA13"	Ventral Stream Volume and Area	14	10	"++"	0.00869863	NA	0.0226252	0.0077114	0.00338263	0.0492998	0.01042	0.00530012	14.3512	13	0.349586	13.1954	9	0.153964	0.0117691	0.00059237	TRUE	2.26597e-28	0.00884866	0.000516984	TRUE	2.54014e-20	-0.000543689	0.00070958	0.458358	-0.00145842	0.000918541	0.151003	0.073962	0.0110205	0.00563004	0.0839156	0.00836531	0.0048399	0.0565106	0.0280645	0.0125987	0.13179	0.0123405	0.00818834
HGNC:1377	"CA5A"	Ventral Stream Volume and Area	1	8	"++"	0.021761	0.257052	NA	NA	NA	0.021761	0.0168504	0.00734378	NA	NA	NA	3.41354	7	0.844297	0.000840374	3.89286e-05	TRUE	0.0029491	0.007192	0.000262989	TRUE	9.66629e-19	NA	NA	NA	0.00027334	0.00168566	0.876506	NA	NA	NA	NA	NA	NA	0.724693	0.0118039	0.031976	0.0787634	0.0163683	0.00931123
HGNC:9705	"PVR"	Ventral Stream Volume and Area	2	4	"++"	0.00391968	NA	0.00275799	0.0237163	0.00792261	0.16325	0.0178065	0.0127716	1.2952	1	0.255091	8.12665	3	0.0434655	0.00168087	0.000310775	TRUE	0.00224608	0.00349873	0.000305149	TRUE	6.63128e-08	NA	NA	NA	0.0064352	0.00556402	0.36693	NA	NA	NA	NA	NA	NA	0.420308	-0.130931	0.130137	0.977496	0.000443788	0.0157328
HGNC:10803	"SFTPD"	Ventral Stream Volume and Area	32	20	"++"	0.000914667	NA	0.0063284	0.00659359	0.002415	0.0139886	0.00880628	0.00358335	50.3277	31	0.015534	44.1598	19	0.000897432	0.026879	0.00175064	TRUE	1.22587e-58	0.0176333	0.00152087	TRUE	2.78351e-34	0.00156592	0.00058672	0.0121581	0.0012749	0.000631651	0.0587072	0.376522	-0.00450648	0.00502034	0.674797	0.00152161	0.00362656	0.461315	-0.00703218	0.00934162	0.799297	0.00124122	0.00488176
HGNC:4454	"GPC6"	Ventral Stream Volume and Area	7	NA	"+NA"	0.0230047	NA	0.0230047	0.00553666	0.00243545	NA	NA	NA	2.03447	6	0.916501	NA	NA	NA	0.00587949	0.000218267	TRUE	5.16967e-16	NA	NA	NA	NA	9.50862e-05	0.000702917	0.897673	NA	NA	NA	0.125222	0.005325	0.00289475	0.0522788	0.00542542	0.00279541	NA	NA	NA	NA	NA	NA
HGNC:33237	"DUSP28"	Ventral Stream Volume and Area	6	NA	"-NA"	0.0230084	NA	0.0230084	-0.0120348	0.00529398	NA	NA	NA	3.81372	5	0.576536	NA	NA	NA	0.00504849	0.000272173	TRUE	9.32232e-13	NA	NA	NA	NA	0.000885626	0.00069942	0.274151	NA	NA	NA	0.0709328	-0.0198069	0.00810562	0.0306697	-0.0138865	0.00642499	NA	NA	NA	NA	NA	NA
HGNC:15855	"CD93"	Ventral Stream Volume and Area	5	13	"--"	0.00587979	NA	0.0739458	-0.0132318	0.00740467	0.00964289	-0.0124207	0.00479863	7.21489	4	0.124959	14.7016	12	0.258163	0.00420173	0.000315379	TRUE	7.29127e-10	0.0118869	0.00064852	TRUE	6.18977e-27	-0.00110631	0.00186902	0.59555	-0.000245181	0.000936225	0.798251	0.973099	0.0009638	0.0263291	0.506298	-0.00659776	0.00992723	0.489687	-0.00932563	0.0130484	0.214754	-0.00918944	0.00740726
HGNC:609	"APOC2"	Ventral Stream Volume and Area	3	NA	"+NA"	0.00809759	NA	0.00809759	0.0215332	0.00813195	NA	NA	NA	2.74609	2	0.253335	NA	NA	NA	0.0025206	0.000295682	TRUE	1.57586e-05	NA	NA	NA	NA	0.00154226	0.00580134	0.834583	NA	NA	NA	0.983962	0.00189053	0.0750264	0.135008	0.0154926	0.0103654	NA	NA	NA	NA	NA	NA
HGNC:6801	"MAGEA3"	Ventral Stream Volume and Area	9	NA	"+NA"	0.0240407	NA	0.0240407	0.00528881	0.00234383	NA	NA	NA	7.11706	8	0.524057	NA	NA	NA	0.0075624	0.000369971	TRUE	6.91085e-19	NA	NA	NA	NA	-0.000402668	0.000748961	0.607489	NA	NA	NA	0.105866	0.00680497	0.00366691	0.0126866	0.00743771	0.0029841	NA	NA	NA	NA	NA	NA
HGNC:439	"ALPP"	Ventral Stream Volume and Area	NA	19	"NA-"	0.0242005	NA	NA	NA	NA	0.0242005	-0.00844164	0.00374529	NA	NA	NA	15.0718	18	0.657034	NA	NA	NA	NA	0.0168315	0.000610689	TRUE	2.37688e-42	NA	NA	NA	0.000877056	0.000540273	0.12291	NA	NA	NA	NA	NA	NA	0.0251638	-0.0207226	0.00844152	0.113623	-0.00832969	0.00526491
HGNC:14487	"MRPL33"	Ventral Stream Volume and Area	12	NA	"+NA"	0.0243576	NA	0.0243576	0.00387305	0.00172025	NA	NA	NA	8.28144	11	0.687893	NA	NA	NA	0.0100814	0.000404576	TRUE	6.03895e-26	NA	NA	NA	NA	-4.00564e-05	0.000656063	0.952518	NA	NA	NA	0.105473	0.00395917	0.00222458	0.069127	0.00361618	0.00198955	NA	NA	NA	NA	NA	NA
HGNC:11891	"CLEC3B"	Ventral Stream Volume and Area	3	6	"--"	0.0149165	NA	0.113238	-0.0158359	0.00999868	0.0183565	-0.0168816	0.00715821	3.0848	2	0.213867	3.10363	5	0.684013	0.00251979	0.000169495	TRUE	1.15698e-06	0.00536915	0.0002626	TRUE	1.86728e-13	-0.000581659	0.0030468	0.879909	0.000506149	0.000991833	0.636701	0.890973	-0.00783687	0.0453119	0.335266	-0.0118406	0.0122884	0.182651	-0.023299	0.01447	0.0578258	-0.0167451	0.00882708
HGNC:12591	"UROD"	Ventral Stream Volume and Area	4	11	"--"	0.017884	NA	0.179638	-0.00936459	0.00697875	0.0142943	-0.00918813	0.00375059	4.41065	3	0.2204	8.6853	10	0.562207	0.00335998	0.000188221	TRUE	7.07646e-09	0.00984611	0.000445046	TRUE	6.01697e-24	0.00220418	0.00173117	0.330908	0.000269478	0.00064262	0.684797	0.250362	-0.0375826	0.0234628	0.23208	-0.0104929	0.0087805	0.132614	-0.011706	0.00707943	0.0133553	-0.0119914	0.00484665
HGNC:23443	"LRIT2"	Ventral Stream Volume and Area	2	NA	"+NA"	0.0253656	NA	0.0253656	0.0147662	0.00660447	NA	NA	NA	0.00281985	1	0.95765	NA	NA	NA	0.00168035	0.000151564	TRUE	0.000176924	NA	NA	NA	NA	NA	NA	NA	NA	NA	NA	NA	NA	NA	NA	NA	NA	NA	NA	NA	NA	NA	NA
HGNC:329	"AGRN"	Ventral Stream Volume and Area	NA	14	"NA-"	0.00818737	NA	NA	NA	NA	0.00818737	-0.010972	0.00414939	NA	NA	NA	18.2322	13	0.148902	NA	NA	NA	NA	0.0122868	0.000764356	TRUE	3.0079e-27	NA	NA	NA	0.000398197	0.000872475	0.656254	NA	NA	NA	NA	NA	NA	0.202407	-0.0157886	0.0117085	0.122275	-0.00923692	0.00597745
HGNC:607	"APOC1"	Ventral Stream Volume and Area	8	13	"--"	0.0256677	NA	0.0485345	-0.0115271	0.00584345	0.080858	-0.00694581	0.00397874	4.1715	7	0.759826	9.44945	12	0.664137	0.00671991	0.000244335	TRUE	3.56975e-18	0.0113816	0.000378708	TRUE	8.94507e-30	0.00163054	0.0015904	0.344796	0.00168352	0.000788488	0.0560783	0.16235	-0.029648	0.0186157	0.218637	-0.0096354	0.00783264	0.0209645	-0.0238453	0.00885875	0.0322796	-0.0118234	0.00552254
HGNC:3535	"F2"	Ventral Stream Volume and Area	12	8	"++"	0.00160919	NA	0.0262293	0.00521467	0.00234599	0.00632184	0.0137135	0.00502216	20.1359	11	0.0435114	12.3836	7	0.0886288	0.0100789	0.0007599	TRUE	1.19424e-21	0.00699067	0.000601188	TRUE	1.70813e-14	0.000373492	0.00115932	0.753961	0.00167164	0.000917101	0.11817	0.666714	0.00317282	0.00715102	0.305714	0.00311462	0.00304086	0.667594	0.00361618	0.00801199	0.140224	0.0100715	0.00682834
HGNC:3528	"F10"	Ventral Stream Volume and Area	12	12	"++"	0.00177448	NA	0.00643377	0.00925836	0.0033978	0.0287433	0.0064039	0.00292818	18.6244	11	0.0681779	20.8068	11	0.0354287	0.0100793	0.000789358	TRUE	2.32128e-21	0.0104891	0.000775449	TRUE	3.19627e-22	0.000922663	0.000689384	0.210404	0.000677085	0.000629999	0.307738	0.595972	0.00336033	0.0061364	0.236254	0.00497339	0.00419908	0.790386	0.00163158	0.00597582	0.103207	0.00591483	0.00362984
HGNC:2675	"DAPK2"	Ventral Stream Volume and Area	2	8	"--"	0.0271342	NA	0.067416	-0.0206076	0.0112678	0.0621615	-0.0117876	0.00631997	0.299286	1	0.584331	4.83646	7	0.679913	0.0016797	0.000110434	TRUE	6.75608e-05	0.00720552	0.000251989	TRUE	6.16099e-19	NA	NA	NA	3.9953e-05	0.000933479	0.96725	NA	NA	NA	NA	NA	NA	0.354114	-0.0122335	0.0121841	0.0805041	-0.0142895	0.00817584
HGNC:5394	"CFI"	Ventral Stream Volume and Area	2	2	"++"	0.000167959	NA	0.00113749	0.0371623	0.0114201	0.0121103	0.0222399	0.00886438	2.10366	1	0.146947	3.43456	1	0.0638455	0.00167999	0.000384596	TRUE	0.00518178	0.00174767	0.000294806	TRUE	0.0014195	NA	NA	NA	NA	NA	NA	NA	NA	NA	NA	NA	NA	NA	NA	NA	NA	NA	NA
HGNC:11345	"RECK"	Ventral Stream Volume and Area	NA	11	"NA-"	0.0146654	NA	NA	NA	NA	0.0146654	-0.0131666	0.00539494	NA	NA	NA	12.4143	10	0.258285	NA	NA	NA	NA	0.0098893	0.000556701	TRUE	1.27241e-22	NA	NA	NA	-0.000210643	0.000906454	0.82144	NA	NA	NA	NA	NA	NA	0.414115	-0.0106701	0.0124626	0.229869	-0.00918606	0.0076506
HGNC:6607	"LILRB3"	Ventral Stream Volume and Area	8	NA	"-NA"	0.0286936	NA	0.0286936	-0.00999484	0.00456871	NA	NA	NA	4.48761	7	0.722209	NA	NA	NA	0.00672025	0.000281022	TRUE	1.2977e-17	NA	NA	NA	NA	0.000455217	0.0018211	0.81095	NA	NA	NA	0.277369	-0.0123022	0.0102993	0.253158	-0.00661667	0.00579032	NA	NA	NA	NA	NA	NA
HGNC:11848	"TLR2"	Ventral Stream Volume and Area	2	NA	"+NA"	0.0287832	NA	0.0287832	0.0156947	0.0071782	NA	NA	NA	0.174883	1	0.675808	NA	NA	NA	0.00168046	0.000150165	TRUE	0.000171661	NA	NA	NA	NA	NA	NA	NA	NA	NA	NA	NA	NA	NA	NA	NA	NA	NA	NA	NA	NA	NA	NA
HGNC:34433	"DEFB136"	Ventral Stream Volume and Area	2	NA	"+NA"	0.029023	NA	0.029023	0.0175835	0.00805412	NA	NA	NA	0.189166	1	0.663612	NA	NA	NA	0.00168046	0.000150165	TRUE	0.000171661	NA	NA	NA	NA	NA	NA	NA	NA	NA	NA	NA	NA	NA	NA	NA	NA	NA	NA	NA	NA	NA	NA
HGNC:6307	"KDR"	Ventral Stream Volume and Area	20	28	"--"	0.0240822	NA	0.193185	-0.00355767	0.00273411	0.0188428	-0.00706354	0.00300752	24.6569	19	0.17215	16.5871	27	0.940816	0.0168181	0.000798507	TRUE	1.30358e-40	0.0245925	0.000669823	TRUE	1.77202e-65	0.0014355	0.000836597	0.103346	8.991e-05	0.000399304	0.82361	0.0507825	-0.0111684	0.00533611	0.114736	-0.00605268	0.00383747	0.161077	-0.00813824	0.00564142	0.177068	-0.00570234	0.00422446
HGNC:6842	"MAP2K2"	Ventral Stream Volume and Area	17	NA	"-NA"	0.0307902	NA	0.0307902	-0.00492704	0.00228128	NA	NA	NA	9.57573	16	0.887826	NA	NA	NA	0.0143433	0.000431548	TRUE	1.31888e-38	NA	NA	NA	NA	0.000221705	0.00061462	0.723339	NA	NA	NA	0.119013	-0.00592345	0.00358251	0.0494495	-0.0058697	0.00298758	NA	NA	NA	NA	NA	NA
HGNC:1318	"C3"	Ventral Stream Volume and Area	2	3	"++"	0.00414714	NA	0.0818852	0.0237766	0.0136659	0.00586044	0.0184753	0.00670492	0.0196582	1	0.888496	4.40099	2	0.110749	0.00168054	9.23299e-05	TRUE	4.07578e-05	0.00276501	0.000363431	TRUE	1.82023e-05	NA	NA	NA	0.00341602	0.00224805	0.370539	NA	NA	NA	NA	NA	NA	0.591829	-0.0195457	0.0261888	0.085917	0.0134979	0.00785977
HGNC:6915	"MB"	Ventral Stream Volume and Area	4	14	"--"	0.014482	NA	0.466086	-0.00551095	0.00756104	0.00430927	-0.0139145	0.00487445	0.0956223	3	0.992358	16.5129	13	0.222539	0.00335969	1.89972e-05	TRUE	2.34918e-12	0.0121996	0.00074732	TRUE	2.77172e-27	-0.000372739	0.00169713	0.846538	-0.0032619	0.00121213	0.0196316	0.974029	-0.000830763	0.0226112	0.445212	-0.00658474	0.0086253	0.0676094	0.0451982	0.0225008	0.119015	-0.0104028	0.00667305
HGNC:15606	"LAMTOR3"	Ventral Stream Volume and Area	6	NA	"+NA"	0.0342739	NA	0.0342739	0.00650016	0.0030707	NA	NA	NA	3.13254	5	0.67956	NA	NA	NA	0.00504306	0.000230719	TRUE	2.71301e-13	NA	NA	NA	NA	0.000362514	0.000757587	0.657267	NA	NA	NA	0.37947	0.00473608	0.00479793	0.0576659	0.00718587	0.00378556	NA	NA	NA	NA	NA	NA
HGNC:21945	"ELAPOR2"	Ventral Stream Volume and Area	4	NA	"+NA"	0.0343866	NA	0.0343866	0.0118168	0.00558582	NA	NA	NA	1.75598	3	0.62456	NA	NA	NA	0.00336088	0.000188828	TRUE	7.17163e-09	NA	NA	NA	NA	-0.00160371	0.00123543	0.323783	NA	NA	NA	0.177641	0.0281747	0.0137839	0.0491527	0.0121893	0.00619605	NA	NA	NA	NA	NA	NA
HGNC:6476	"LAG3"	Ventral Stream Volume and Area	9	22	"++"	0.0328746	NA	0.103079	0.00739464	0.00453629	0.0510511	0.00587955	0.00301353	8.26963	8	0.407585	17.5334	21	0.678309	0.00756168	0.000331126	TRUE	2.0306e-19	0.0194891	0.000646691	TRUE	7.90612e-50	0.000169109	0.000981319	0.868056	-0.000464738	0.000475911	0.34047	0.631835	0.00564661	0.0112739	0.0744906	0.0112306	0.00629661	0.079339	0.010713	0.00579482	0.01106	0.010523	0.00414163
HGNC:1067	"BMP1"	Ventral Stream Volume and Area	2	NA	"+NA"	0.0047997	NA	0.0047997	0.0306739	0.0108766	NA	NA	NA	1.77896	1	0.182277	NA	NA	NA	0.00168182	0.000294901	TRUE	0.00183135	NA	NA	NA	NA	NA	NA	NA	NA	NA	NA	NA	NA	NA	NA	NA	NA	NA	NA	NA	NA	NA	NA
HGNC:17149	"VSIG2"	Ventral Stream Volume and Area	8	9	"--"	0.0345829	NA	0.168441	-0.00389742	0.00282989	0.0331854	-0.0080866	0.00379682	5.63624	7	0.582806	7.60688	8	0.472782	0.00671984	0.000228285	TRUE	1.9539e-18	0.00791524	0.000367982	TRUE	1.48595e-19	-0.000206149	0.00112407	0.860528	1.14888e-05	0.000831602	0.989363	0.453569	-0.00333697	0.00416499	0.20958	-0.00405944	0.00323533	0.368296	-0.00819081	0.00851816	0.0305423	-0.0108506	0.00501649
HGNC:5246	"HSPB1"	Ventral Stream Volume and Area	7	13	"++"	0.00504174	NA	0.0042337	0.0146975	0.00513863	0.14142	0.00630123	0.00428503	8.45574	6	0.206579	29.8277	12	0.00296402	0.00588391	0.000504091	TRUE	1.19087e-12	0.0116546	0.000969361	TRUE	3.06518e-23	-0.00104502	0.0011005	0.38593	-0.0020662	0.00133135	0.148951	0.0953667	0.0243109	0.0118459	0.152764	0.00949158	0.00663823	0.0985656	0.0316453	0.0175364	0.34873	0.00599982	0.00640285
HGNC:12729	"WARS1"	Ventral Stream Volume and Area	2	3	"++"	0.0107131	NA	0.0307027	0.0237697	0.0109999	0.0461607	0.0184085	0.00923233	1.97632	1	0.159779	0.160896	2	0.922703	0.0016793	0.00020139	TRUE	0.000459924	0.00264546	0.000125358	TRUE	1.98484e-07	NA	NA	NA	-0.000681745	0.00211653	0.801622	NA	NA	NA	NA	NA	NA	0.546472	0.0286841	0.0332103	0.0829478	0.0183745	0.0105976
HGNC:9868	"RARRES2"	Ventral Stream Volume and Area	3	3	"++"	0.000626007	NA	0.0084582	0.0238873	0.00907154	0.00688408	0.0299148	0.0110697	7.83924	2	0.0198486	3.1592	2	0.206058	0.00252096	0.000447607	TRUE	0.000144442	0.00263117	0.000317018	TRUE	1.45664e-05	-0.00102556	0.00464336	0.861614	0.00188587	0.00275079	0.617405	0.647778	0.0352347	0.05705	0.408452	0.0111711	0.0135141	0.933713	0.0042621	0.0407853	0.179768	0.020694	0.0154264
HGNC:550	"AOC3"	Ventral Stream Volume and Area	NA	18	"NA-"	0.0189112	NA	NA	NA	NA	0.0189112	-0.00810678	0.00345369	NA	NA	NA	21.3273	17	0.211991	NA	NA	NA	NA	0.0158155	0.000813268	TRUE	1.10072e-36	NA	NA	NA	0.00143118	0.000514534	0.0133402	NA	NA	NA	NA	NA	NA	0.00222923	-0.0207539	0.00570981	0.0013826	-0.0154434	0.0048287
HGNC:4455	"GPD1"	Ventral Stream Volume and Area	NA	2	"NA+"	0.0363317	NA	NA	NA	NA	0.0363317	0.020273	0.00968521	NA	NA	NA	0.0289435	1	0.86491	NA	NA	NA	NA	0.00175894	0.000133653	TRUE	8.57207e-05	NA	NA	NA	NA	NA	NA	NA	NA	NA	NA	NA	NA	NA	NA	NA	NA	NA	NA
HGNC:4432	"GOT1"	Ventral Stream Volume and Area	8	1	"++"	0.0365342	0.231861	0.0365342	0.00821382	0.00392831	NA	NA	NA	6.44352	7	0.489018	NA	NA	NA	0.00673065	0.000327753	TRUE	5.56949e-17	0.000875662	4.33176e-05	TRUE	0.00291093	-0.00120533	0.000871506	0.215919	NA	NA	NA	0.0499522	0.0138346	0.00565226	0.0144047	0.0113088	0.00462148	NA	NA	NA	NA	NA	NA
HGNC:4244	"GFRA2"	Ventral Stream Volume and Area	15	10	"--"	0.0157114	NA	0.197271	-0.00564202	0.00437581	0.0111927	-0.0112375	0.00443009	22.4593	14	0.0696563	10.6091	9	0.303455	0.0126016	0.000730937	TRUE	4.31772e-29	0.00885869	0.000516488	TRUE	2.40739e-20	0.000325019	0.000917275	0.728772	-0.000244104	0.000597838	0.693756	0.439385	-0.00917927	0.0115075	0.257172	-0.00706133	0.00623187	0.297309	-0.00877285	0.00786955	0.0217775	-0.0134523	0.00586352
HGNC:30799	"PRRG4"	Ventral Stream Volume and Area	3	NA	"+NA"	0.0368481	NA	0.0368481	0.0175435	0.00840432	NA	NA	NA	1.10236	2	0.576271	NA	NA	NA	0.00251956	0.00016545	TRUE	1.04436e-06	NA	NA	NA	NA	0.00619913	0.00672126	0.525713	NA	NA	NA	0.785351	-0.011382	0.0324684	0.0937231	0.0166954	0.00996102	NA	NA	NA	NA	NA	NA
HGNC:30871	"MGAT4C"	Ventral Stream Volume and Area	2	NA	"+NA"	0.0380934	NA	0.0380934	0.0218849	0.0105528	NA	NA	NA	0.51607	1	0.472523	NA	NA	NA	0.00168046	0.000145968	TRUE	0.000156845	NA	NA	NA	NA	NA	NA	NA	NA	NA	NA	NA	NA	NA	NA	NA	NA	NA	NA	NA	NA	NA	NA
HGNC:24083	"MAMDC4"	Ventral Stream Volume and Area	NA	5	"NA+"	0.00477332	NA	NA	NA	NA	0.00477332	0.0123911	0.00439098	NA	NA	NA	7.43587	4	0.114571	NA	NA	NA	NA	0.00439736	0.000466628	TRUE	7.10405e-09	NA	NA	NA	-0.00220131	0.00115763	0.153395	NA	NA	NA	NA	NA	NA	0.0633552	0.0303237	0.0105168	0.00263998	0.0158781	0.0052807
HGNC:489	"ANGPTL1"	Ventral Stream Volume and Area	5	12	"--"	0.0385955	NA	0.0328686	-0.0140859	0.00660167	0.193909	-0.00621576	0.00478466	0.916127	4	0.922236	10.1719	11	0.514996	0.0042023	0.000165727	TRUE	1.05823e-11	0.0107636	0.000359398	TRUE	6.75159e-28	0.000288214	0.00197086	0.893008	-0.000219329	0.000624193	0.732594	0.376225	-0.0161501	0.015583	0.066146	-0.0146221	0.00795787	0.657476	-0.00381472	0.00834832	0.179	-0.0088447	0.00658166
HGNC:30649	"CCDC80"	Ventral Stream Volume and Area	NA	11	"NA-"	0.0266189	NA	NA	NA	NA	0.0266189	-0.00761183	0.0034333	NA	NA	NA	11.5604	10	0.315556	NA	NA	NA	NA	0.0096983	0.000499261	TRUE	5.56508e-23	NA	NA	NA	0.000910667	0.000597398	0.161749	NA	NA	NA	NA	NA	NA	0.0324089	-0.0148254	0.00586745	0.0292375	-0.0108049	0.00495575
HGNC:5284	"HTN3"	Ventral Stream Volume and Area	16	NA	"+NA"	0.0394058	NA	0.0394058	0.00539201	0.00261758	NA	NA	NA	13.3989	15	0.57152	NA	NA	NA	0.0134449	0.000534631	TRUE	3.30437e-34	NA	NA	NA	NA	0.000291524	0.000541259	0.598621	NA	NA	NA	0.519842	0.00319736	0.00484303	0.620813	0.00172906	0.00349519	NA	NA	NA	NA	NA	NA
HGNC:6169	"ITIH4"	Ventral Stream Volume and Area	NA	9	"NA+"	0.00812886	NA	NA	NA	NA	0.00812886	0.0113831	0.00430092	NA	NA	NA	13.2097	8	0.104836	NA	NA	NA	NA	0.00786451	0.000612547	TRUE	1.02184e-16	NA	NA	NA	0.00082174	0.00130529	0.548978	NA	NA	NA	NA	NA	NA	0.814541	0.00339352	0.0139319	0.0919298	0.0106764	0.00633499
HGNC:10630	"CCL4"	Ventral Stream Volume and Area	NA	14	"NA-"	0.0399965	NA	NA	NA	NA	0.0399965	-0.0062526	0.00304443	NA	NA	NA	10.9688	13	0.613428	NA	NA	NA	NA	0.0123338	0.000460201	TRUE	2.89046e-31	NA	NA	NA	0.00123336	0.00057726	0.05392	NA	NA	NA	NA	NA	NA	0.0126645	-0.0155748	0.0053203	0.00434277	-0.011294	0.00395983
HGNC:10617	"CCL19"	Ventral Stream Volume and Area	2	7	"++"	0.0408178	NA	0.15188	0.0153071	0.0106824	0.0448779	0.0112209	0.00559422	0.557344	1	0.455332	4.63689	6	0.591153	0.0016802	7.91121e-05	TRUE	2.71502e-05	0.00612278	0.000262439	TRUE	8.45172e-16	NA	NA	NA	0.000250411	0.000976675	0.807864	NA	NA	NA	NA	NA	NA	0.567907	0.00812691	0.013301	0.0379997	0.0153221	0.00738467
HGNC:1516	"CAT"	Ventral Stream Volume and Area	3	2	"++"	0.0396491	NA	0.10593	0.0156586	0.00968519	0.0621409	0.0292284	0.0156696	2.09234	2	0.351281	0.721563	1	0.395632	0.00252079	0.000142617	TRUE	5.60382e-07	0.00177597	0.000127302	TRUE	6.87886e-05	0.00218621	0.00162436	0.406804	NA	NA	NA	0.89333	-0.00284443	0.0168168	0.155144	0.0152392	0.0107198	NA	NA	NA	NA	NA	NA
HGNC:31948	"CEACAM16"	Ventral Stream Volume and Area	NA	20	"NA-"	0.0430276	NA	NA	NA	NA	0.0430276	-0.00790106	0.00390476	NA	NA	NA	17.2251	19	0.574623	NA	NA	NA	NA	0.0175795	0.000646045	TRUE	3.22592e-44	NA	NA	NA	0.00116129	0.000646426	0.0892223	NA	NA	NA	NA	NA	NA	0.0268719	-0.0258423	0.0107231	0.0683223	-0.0107172	0.0058793
HGNC:6153	"ITGB1"	Ventral Stream Volume and Area	NA	10	"NA-"	0.0430996	NA	NA	NA	NA	0.0430996	-0.00705497	0.00348782	NA	NA	NA	8.5354	9	0.481216	NA	NA	NA	NA	0.00883682	0.000382645	TRUE	5.33183e-22	NA	NA	NA	0.000257912	0.000599336	0.678314	NA	NA	NA	NA	NA	NA	0.1442	-0.00883499	0.00545851	0.0522869	-0.00904143	0.0046587
HGNC:11922	"CD27"	Ventral Stream Volume and Area	8	16	"++"	0.0117094	NA	0.0342139	0.00352201	0.00166325	0.0458987	0.00926061	0.00463883	7.22459	7	0.405876	35.9809	15	0.00177903	0.00672	0.000354817	TRUE	1.30777e-16	0.0140528	0.00121091	TRUE	1.23842e-27	-0.000734699	0.000753499	0.367192	0.000306465	0.0012136	0.804306	0.0733691	0.0051378	0.00237097	0.0304575	0.00375132	0.00173344	0.841382	0.00428928	0.0210384	0.155162	0.00945048	0.00664809
HGNC:17941	"NTM"	Ventral Stream Volume and Area	5	NA	"-NA"	0.0200949	NA	0.0200949	-0.0169288	0.00728254	NA	NA	NA	5.30736	4	0.257189	NA	NA	NA	0.00420042	0.000324559	TRUE	9.05488e-10	NA	NA	NA	NA	-0.00170227	0.00186313	0.428264	NA	NA	NA	0.957511	0.00125323	0.021666	0.199458	-0.0126767	0.0098798	NA	NA	NA	NA	NA	NA
HGNC:11760	"TFPI"	Ventral Stream Volume and Area	NA	17	"NA+"	0.00455939	NA	NA	NA	NA	0.00455939	0.0089983	0.00317219	NA	NA	NA	31.7917	16	0.0106425	NA	NA	NA	NA	0.0150562	0.00120721	TRUE	3.24043e-30	NA	NA	NA	2.63282e-05	0.000942982	0.978094	NA	NA	NA	NA	NA	NA	0.364382	0.00877048	0.00937587	0.679299	0.00185367	0.00448375
HGNC:10658	"SDC1"	Ventral Stream Volume and Area	NA	22	"NA-"	0.019569	NA	NA	NA	NA	0.019569	-0.00659178	0.00282362	NA	NA	NA	28.2821	21	0.13233	NA	NA	NA	NA	0.0193966	0.00102218	TRUE	2.37737e-44	NA	NA	NA	0.000304171	0.000502666	0.551907	NA	NA	NA	NA	NA	NA	0.120463	-0.00951543	0.00586649	0.103926	-0.00696962	0.00428606
HGNC:21199	"PBXIP1"	Ventral Stream Volume and Area	NA	2	"NA+"	0.0445618	NA	NA	NA	NA	0.0445618	0.0270894	0.0134856	NA	NA	NA	0.836752	1	0.360327	NA	NA	NA	NA	0.00175795	0.000147637	TRUE	0.000117817	NA	NA	NA	NA	NA	NA	NA	NA	NA	NA	NA	NA	NA	NA	NA	NA	NA	NA
HGNC:8659	"PCDH7"	Ventral Stream Volume and Area	NA	4	"NA+"	0.0339487	NA	NA	NA	NA	0.0339487	0.0148233	0.0069899	NA	NA	NA	3.34581	3	0.341318	NA	NA	NA	NA	0.00351591	0.000237676	TRUE	1.36001e-08	NA	NA	NA	-0.00172155	0.00299812	0.6238	NA	NA	NA	NA	NA	NA	0.446043	0.0366889	0.0389899	0.0169275	0.0202753	0.00848952
HGNC:13441	"SCUBE1"	Ventral Stream Volume and Area	7	NA	"+NA"	0.00292664	NA	0.00292664	0.0167362	0.00562495	NA	NA	NA	13.2072	6	0.0398618	NA	NA	NA	0.00587896	0.000668436	TRUE	2.75952e-11	NA	NA	NA	NA	-0.00136509	0.0018626	0.496522	NA	NA	NA	0.229122	0.0334857	0.0244495	0.286451	0.0085568	0.00802747	NA	NA	NA	NA	NA	NA
HGNC:11458	"SULT2A1"	Ventral Stream Volume and Area	NA	6	"NA+"	0.0454252	NA	NA	NA	NA	0.0454252	0.0131262	0.00656084	NA	NA	NA	4.88654	5	0.429883	NA	NA	NA	NA	0.00529564	0.000269387	TRUE	3.07583e-13	NA	NA	NA	-6.2389e-05	0.00197116	0.976267	NA	NA	NA	NA	NA	NA	0.695771	0.0141678	0.033698	0.0424593	0.0171888	0.00847161
HGNC:3153	"ECM1"	Ventral Stream Volume and Area	NA	8	"NA-"	0.0267879	NA	NA	NA	NA	0.0267879	-0.0112527	0.00508116	NA	NA	NA	8.57912	7	0.284301	NA	NA	NA	NA	0.00719222	0.000408606	TRUE	8.41436e-17	NA	NA	NA	-0.00125336	0.00166446	0.479936	NA	NA	NA	NA	NA	NA	0.741138	-0.00392232	0.0113355	0.160143	-0.00943788	0.00671931
HGNC:8135	"OMG"	Ventral Stream Volume and Area	8	11	"--"	0.000233775	NA	0.000851259	-0.0211068	0.00632781	0.0232103	-0.0122688	0.00540487	18.8959	7	0.00851985	29.1004	10	0.00120023	0.00671934	0.000909588	TRUE	1.10377e-11	0.00974456	0.00103792	TRUE	6.95153e-18	-0.00429964	0.00185377	0.0594975	3.31062e-05	0.00137784	0.981355	0.359058	0.0189738	0.0191078	0.160563	-0.0123453	0.00879808	0.545225	-0.0126941	0.020194	0.0877278	-0.0135905	0.00795925
HGNC:29227	"HEG1"	Ventral Stream Volume and Area	NA	17	"NA-"	0.045502	NA	NA	NA	NA	0.045502	-0.00663253	0.00331629	NA	NA	NA	12.9526	16	0.676222	NA	NA	NA	NA	0.0152167	0.000513733	TRUE	8.01448e-39	NA	NA	NA	0.000542341	0.000507752	0.302355	NA	NA	NA	NA	NA	NA	0.0577255	-0.0113501	0.00552317	0.0166893	-0.0112004	0.00467953
HGNC:6530	"LCT"	Ventral Stream Volume and Area	20	NA	"-NA"	0.0379462	NA	0.0379462	-0.0035386	0.00170499	NA	NA	NA	20.5828	19	0.360303	NA	NA	NA	0.0167975	0.000754268	TRUE	3.52226e-41	NA	NA	NA	NA	-0.000162217	0.000632378	0.800459	NA	NA	NA	0.416162	-0.00280934	0.00337551	0.152675	-0.00316584	0.00221365	NA	NA	NA	NA	NA	NA
HGNC:3544	"F7"	Ventral Stream Volume and Area	NA	14	"NA+"	0.0049076	NA	NA	NA	NA	0.0049076	0.0109458	0.00389108	NA	NA	NA	25.8836	13	0.017623	NA	NA	NA	NA	0.0123239	0.00102414	TRUE	1.0327e-24	NA	NA	NA	-0.0014425	0.000716452	0.0670598	NA	NA	NA	NA	NA	NA	0.0139317	0.0270987	0.00942211	0.00152964	0.0172615	0.00544698
HGNC:6722	"BCAM"	Ventral Stream Volume and Area	18	26	"++"	0.0187299	NA	0.0981689	0.00425267	0.00257146	0.0276082	0.00519576	0.0023587	12.8393	17	0.746875	39.7656	25	0.030822	0.0151198	0.00047196	TRUE	2.08047e-40	0.0229273	0.00135207	TRUE	1.53313e-50	0.000442286	0.000490552	0.380637	-0.000198118	0.000500757	0.695868	0.520287	0.00223899	0.00340597	0.42722	0.00281219	0.00354199	0.19923	0.00687104	0.00520465	0.0886061	0.00595978	0.00349999
HGNC:13069	"ZNF275"	Ventral Stream Volume and Area	3	NA	"+NA"	0.0308646	NA	0.0308646	0.0209977	0.00972649	NA	NA	NA	2.36405	2	0.306657	NA	NA	NA	0.00252034	0.000212864	TRUE	3.192e-06	NA	NA	NA	NA	0.00225851	0.00376443	0.655977	NA	NA	NA	0.88648	-0.0094276	0.0523085	0.146598	0.0163373	0.0112543	NA	NA	NA	NA	NA	NA
HGNC:24368	"HERC5"	Ventral Stream Volume and Area	4	NA	"+NA"	0.0338049	NA	0.0338049	0.0131315	0.00618715	NA	NA	NA	3.43831	3	0.328852	NA	NA	NA	0.00336226	0.000240694	TRUE	2.75697e-08	NA	NA	NA	NA	-0.00018616	0.00302881	0.95658	NA	NA	NA	0.727598	0.0154505	0.0385901	0.128848	0.011479	0.0075586	NA	NA	NA	NA	NA	NA
HGNC:19688	"NECTIN4"	Ventral Stream Volume and Area	NA	14	"NA-"	0.0124322	NA	NA	NA	NA	0.0124322	-0.011827	0.00473151	NA	NA	NA	20.6843	13	0.0794114	NA	NA	NA	NA	0.0122962	0.000816132	TRUE	1.05387e-26	NA	NA	NA	-0.000907184	0.00107072	0.413425	NA	NA	NA	NA	NA	NA	0.938805	0.00130381	0.0166311	0.112228	-0.0115208	0.00725373
HGNC:179	"ACYP1"	Ventral Stream Volume and Area	NA	4	"NA-"	0.0244989	NA	NA	NA	NA	0.0244989	-0.0190293	0.00846041	NA	NA	NA	3.88669	3	0.273963	NA	NA	NA	NA	0.00359437	0.000271072	TRUE	2.17472e-08	NA	NA	NA	-0.0046119	0.00541996	0.484443	NA	NA	NA	NA	NA	NA	0.596007	0.0539038	0.0863056	0.352173	-0.00990507	0.0106462
HGNC:4984	"HMGN1"	Ventral Stream Volume and Area	6	NA	"+NA"	0.0481632	NA	0.0481632	0.00436883	0.00221103	NA	NA	NA	4.55991	5	0.471908	NA	NA	NA	0.00503973	0.000256496	TRUE	6.10754e-13	NA	NA	NA	NA	-0.000238339	0.000939178	0.812181	NA	NA	NA	0.257534	0.00516503	0.00391511	0.0419147	0.00491027	0.00241366	NA	NA	NA	NA	NA	NA
HGNC:8104	"OCLN"	Ventral Stream Volume and Area	NA	3	"NA-"	0.048223	NA	NA	NA	NA	0.048223	-0.015874	0.00803586	NA	NA	NA	1.00663	2	0.604523	NA	NA	NA	NA	0.00263086	0.000148759	TRUE	4.19027e-07	NA	NA	NA	-0.00108211	0.00111122	0.508449	NA	NA	NA	NA	NA	NA	0.772798	-0.00509885	0.0136752	0.0983933	-0.0146574	0.00886877
HGNC:4894	"HGFAC"	Ventral Stream Volume and Area	13	22	"++"	0.0362503	NA	0.844397	0.000551033	0.00280749	0.00700265	0.00986988	0.00365996	14.9352	12	0.244999	22.8277	21	0.353236	0.0109378	0.000453765	TRUE	8.63936e-28	0.0194133	0.000912102	TRUE	8.69504e-46	0.00170785	0.00112603	0.157542	0.000311592	0.000601909	0.610365	0.27367	-0.00611507	0.00530736	0.243903	0.00429317	0.00368422	0.56694	0.00545543	0.00937043	0.0704954	0.00955398	0.00528219
HGNC:30620	"PDGFD"	Ventral Stream Volume and Area	14	NA	"+NA"	0.0483448	NA	0.0483448	0.00736012	0.00372792	NA	NA	NA	11.0251	13	0.608715	NA	NA	NA	0.0117601	0.000452234	TRUE	2.48364e-30	NA	NA	NA	NA	0.00053623	0.000953464	0.584196	NA	NA	NA	0.712513	0.0031535	0.00835727	0.296127	0.00526773	0.00504197	NA	NA	NA	NA	NA	NA
HGNC:2711	"DCTN1"	Ventral Stream Volume and Area	NA	9	"NA-"	0.0485465	NA	NA	NA	NA	0.0485465	-0.0119741	0.00607034	NA	NA	NA	7.85823	8	0.44744	NA	NA	NA	NA	0.00787122	0.000356047	TRUE	1.22872e-19	NA	NA	NA	-0.000379427	0.00109195	0.738447	NA	NA	NA	NA	NA	NA	0.793027	-0.00542439	0.0198988	0.12623	-0.0131477	0.00859808
HGNC:25902	"POMGNT2"	Ventral Stream Volume and Area	17	NA	"+NA"	0.022446	NA	0.022446	0.00617908	0.00270687	NA	NA	NA	21.778	16	0.150505	NA	NA	NA	0.0142836	0.000817855	TRUE	6.38883e-33	NA	NA	NA	NA	-0.000259136	0.000598805	0.67135	NA	NA	NA	0.162473	0.00811458	0.00552362	0.0179341	0.0078339	0.00330967	NA	NA	NA	NA	NA	NA
HGNC:6066	"INHBA"	Ventral Stream Volume and Area	9	NA	"+NA"	0.0152911	NA	0.0152911	0.0126754	0.00522609	NA	NA	NA	12.3702	8	0.135436	NA	NA	NA	0.0075605	0.000553108	TRUE	9.13485e-17	NA	NA	NA	NA	-0.00534224	0.00214807	0.0417799	NA	NA	NA	0.0249571	0.0930093	0.0327216	0.0754051	0.013011	0.00731779	NA	NA	NA	NA	NA	NA
HGNC:11786	"THBS2"	Ventral Stream Volume and Area	NA	15	"NA-"	0.0176438	NA	NA	NA	NA	0.0176438	-0.00749572	0.00315874	NA	NA	NA	20.7865	14	0.107231	NA	NA	NA	NA	0.0132273	0.000800556	TRUE	2.05343e-29	NA	NA	NA	0.000683537	0.000654632	0.315442	NA	NA	NA	NA	NA	NA	0.0657777	-0.0128207	0.00638182	0.0493943	-0.00879957	0.00447776
HGNC:20302	"SLC22A16"	Ventral Stream Volume and Area	12	NA	"+NA"	0.0117361	NA	0.0117361	0.00629221	0.00249693	NA	NA	NA	18.5482	11	0.0697006	NA	NA	NA	0.0100801	0.000754504	TRUE	1.05018e-21	NA	NA	NA	NA	0.000880099	0.00080537	0.300112	NA	NA	NA	0.926056	0.000583741	0.00613337	0.0318845	0.00775436	0.00361364	NA	NA	NA	NA	NA	NA
HGNC:17345	"FTMT"	Ventral Stream Volume and Area	14	NA	"+NA"	0.0280501	NA	0.0280501	0.00938184	0.0042711	NA	NA	NA	16.8225	13	0.207545	NA	NA	NA	0.0117592	0.000655985	TRUE	1.48786e-27	NA	NA	NA	NA	0.00186396	0.00121896	0.152152	NA	NA	NA	0.883874	0.00106531	0.00714019	0.117919	0.00950754	0.00608067	NA	NA	NA	NA	NA	NA
HGNC:20081	"IGFBPL1"	Ventral Stream Volume and Area	2	6	"++"	0.0318828	NA	0.704056	0.00317051	0.00834672	0.00720672	0.01992	0.00741311	0.628138	1	0.428039	5.9088	5	0.315195	0.00168127	2.34085e-05	TRUE	2.27772e-06	0.00528998	0.000397852	TRUE	8.39793e-12	NA	NA	NA	0.00273594	0.00139222	0.120839	NA	NA	NA	NA	NA	NA	0.605766	-0.00929086	0.0166104	0.0755224	0.0180444	0.0101528
HGNC:28344	"C1orf162"	Ventral Stream Volume and Area	10	NA	"+NA"	0.00542532	NA	0.00542532	0.0085341	0.00306912	NA	NA	NA	18.8016	9	0.0269337	NA	NA	NA	0.00840349	0.000804036	TRUE	1.00701e-16	NA	NA	NA	NA	-0.000255892	0.00121174	0.838029	NA	NA	NA	0.306848	0.0102526	0.00939347	0.183934	0.00556202	0.00418594	NA	NA	NA	NA	NA	NA
HGNC:9451	"PROC"	Ventral Stream Volume and Area	2	18	"++"	0.0235812	NA	0.688269	0.00433947	0.0108161	0.0051595	0.0060481	0.00216243	0.433512	1	0.51027	22.0947	17	0.181103	0.00168063	1.80157e-05	TRUE	1.55482e-06	0.0158469	0.000906588	TRUE	1.3023e-35	NA	NA	NA	0.000166323	0.000527087	0.756422	NA	NA	NA	NA	NA	NA	0.123052	0.00537882	0.00330393	0.0245591	0.00686504	0.00305348
HGNC:15983	"WNT3A"	Ventral Stream Volume and Area	11	NA	"+NA"	0.0330421	NA	0.0330421	0.00676409	0.00317329	NA	NA	NA	12.4582	10	0.25556	NA	NA	NA	0.00924326	0.0005152	TRUE	5.80233e-22	NA	NA	NA	NA	0.00100868	0.000825574	0.252823	NA	NA	NA	0.808074	-0.00199033	0.00795593	0.0943836	0.00729553	0.00436149	NA	NA	NA	NA	NA	NA
HGNC:8016	"NSF"	Ventral Stream Volume and Area	2	NA	"-NA"	1.31164e-06	NA	1.31164e-06	-0.0405364	0.00837879	NA	NA	NA	6.45514	1	0.0110632	NA	NA	NA	0.00168011	0.000904562	TRUE	0.153409	NA	NA	NA	NA	NA	NA	NA	NA	NA	NA	NA	NA	NA	NA	NA	NA	NA	NA	NA	NA	NA	NA
HGNC:11998	"TP53"	Ventral Stream Volume and Area	6	NA	"+NA"	0.0105679	NA	0.0105679	0.0121212	0.00474101	NA	NA	NA	9.13587	5	0.103766	NA	NA	NA	0.00504044	0.000474926	TRUE	1.16812e-10	NA	NA	NA	NA	0.00209048	0.00171732	0.290395	NA	NA	NA	0.673156	-0.00801233	0.0176357	0.0937763	0.0107547	0.0064176	NA	NA	NA	NA	NA	NA
HGNC:30575	"SIGIRR"	Ventral Stream Volume and Area	18	NA	"+NA"	0.00960189	NA	0.00960189	0.00616811	0.00238165	NA	NA	NA	31.991	17	0.0150868	NA	NA	NA	0.0151254	0.00117265	TRUE	1.75158e-31	NA	NA	NA	NA	0.000422326	0.0011676	0.722304	NA	NA	NA	0.593051	0.00389053	0.00713433	0.0328469	0.00780815	0.00365901	NA	NA	NA	NA	NA	NA
HGNC:11898	"TNFAIP6"	Ventral Stream Volume and Area	29	NA	"+NA"	0.0342623	NA	0.0342623	0.00534317	0.00252397	NA	NA	NA	35.7578	28	0.148868	NA	NA	NA	0.024367	0.00121937	TRUE	1.33657e-57	NA	NA	NA	NA	1.16183e-05	0.000527284	0.982583	NA	NA	NA	0.268837	0.00526283	0.00466158	0.141409	0.00591481	0.00402214	NA	NA	NA	NA	NA	NA
HGNC:14868	"APOL3"	Ventral Stream Volume and Area	16	NA	"-NA"	0.0198748	NA	0.0198748	-0.00764711	0.00328385	NA	NA	NA	23.5178	15	0.0737477	NA	NA	NA	0.0134392	0.000877013	TRUE	7.92754e-30	NA	NA	NA	NA	0.000666583	0.000976965	0.506182	NA	NA	NA	0.116163	-0.0112103	0.00669365	0.0308212	-0.0105351	0.00487876	NA	NA	NA	NA	NA	NA
HGNC:477	"AMY2A"	Ventral Stream Volume and Area	27	24	"++"	0.0471985	NA	0.306232	0.00255482	0.00249699	0.0265114	0.00639685	0.00288323	39.4064	26	0.0445642	23.5987	23	0.426301	0.0226892	0.00122588	TRUE	1.57712e-52	0.0222089	0.000864281	TRUE	1.61511e-53	-0.000333715	0.000523937	0.529956	0.000407975	0.000390815	0.307863	0.314383	0.00466313	0.00454176	0.0549198	0.00723329	0.0037683	0.499377	0.00300027	0.0043684	0.155743	0.0055878	0.00393636
HGNC:1073	"BMP6"	Ventral Stream Volume and Area	16	24	"--"	0.0466799	NA	0.231587	-0.00395871	0.00330918	0.0345919	-0.00489222	0.00231518	13.0613	15	0.597564	26.9411	23	0.258484	0.0134376	0.000439182	TRUE	1.01566e-35	0.0216179	0.000951719	TRUE	3.09781e-51	0.000394307	0.000510613	0.452822	-3.05008e-05	0.00053313	0.954894	0.198163	-0.00714476	0.00528896	0.179788	-0.00634707	0.00473165	0.418259	-0.00460822	0.0055861	0.562751	-0.00192014	0.00331768
HGNC:6934	"MCAM"	Ventral Stream Volume and Area	NA	19	"NA-"	0.015755	NA	NA	NA	NA	0.015755	-0.00774113	0.00320605	NA	NA	NA	30.954	18	0.0291417	NA	NA	NA	NA	0.0166942	0.00111467	TRUE	1.03262e-35	NA	NA	NA	0.0001097	0.00056039	0.847121	NA	NA	NA	NA	NA	NA	0.225951	-0.00882511	0.00702394	0.0710338	-0.0091661	0.00507744
HGNC:4165	"GAS1"	Ventral Stream Volume and Area	4	NA	"-NA"	0.00483135	NA	0.00483135	-0.0263976	0.00936727	NA	NA	NA	7.02894	3	0.0709809	NA	NA	NA	0.00335993	0.000453631	TRUE	1.59835e-06	NA	NA	NA	NA	-0.00334253	0.00369525	0.461178	NA	NA	NA	0.689588	0.02919	0.063209	0.0750178	-0.0221303	0.0124303	NA	NA	NA	NA	NA	NA
HGNC:1863	"CES1"	Ventral Stream Volume and Area	6	25	"++"	0.0215099	NA	0.101644	0.00635787	0.00388401	0.0313578	0.00644734	0.00299528	7.68486	5	0.17448	34.4629	24	0.0767716	0.00504075	0.000314056	TRUE	3.04366e-12	0.0219848	0.00118474	TRUE	6.99293e-50	0.00143676	0.00136853	0.353028	-0.000177162	0.000683187	0.797697	0.69637	-0.00493684	0.0117671	0.454922	0.00333902	0.00446851	0.327969	0.00841282	0.00841732	0.0183032	0.0108819	0.00461209
HGNC:22958	"PDLIM7"	Ventral Stream Volume and Area	NA	6	"NA+"	0.010267	NA	NA	NA	NA	0.010267	0.0171328	0.00667501	NA	NA	NA	10.2467	5	0.0685388	NA	NA	NA	NA	0.00526577	0.000510132	TRUE	9.39969e-11	NA	NA	NA	-0.00406782	0.00157438	0.0610844	NA	NA	NA	NA	NA	NA	0.0316468	0.0712759	0.0219926	0.139256	0.0136249	0.00921493
HGNC:19263	"LMAN2L"	Ventral Stream Volume and Area	3	NA	"+NA"	0.000711383	NA	0.000711383	0.0225873	0.00667245	NA	NA	NA	7.19953	2	0.0273301	NA	NA	NA	0.00252051	0.000565319	TRUE	0.000545026	NA	NA	NA	NA	0.00368657	0.0481228	0.951325	NA	NA	NA	0.89743	0.0154394	0.0949968	0.105884	0.0154352	0.00954572	NA	NA	NA	NA	NA	NA
HGNC:21245	"PI16"	Ventral Stream Volume and Area	NA	14	"NA+"	0.00152816	NA	NA	NA	NA	0.00152816	0.00980523	0.00309383	NA	NA	NA	41.2882	13	8.5551e-05	NA	NA	NA	NA	0.0122373	0.0015555	TRUE	1.92747e-20	NA	NA	NA	-0.00158435	0.00102058	0.146528	NA	NA	NA	NA	NA	NA	0.0363646	0.0210419	0.00893409	0.00122485	0.0121121	0.00374635
HGNC:1674	"CD3E"	Ventral Stream Volume and Area	14	NA	"+NA"	0.0380427	NA	0.0380427	0.00528427	0.00254738	NA	NA	NA	17.7713	13	0.166397	NA	NA	NA	0.0117674	0.000668922	TRUE	2.05896e-27	NA	NA	NA	NA	0.000708829	0.000669689	0.310694	NA	NA	NA	0.978891	0.000153508	0.00568218	0.0261824	0.00832053	0.00374209	NA	NA	NA	NA	NA	NA
HGNC:13771	"SOST"	Ventral Stream Volume and Area	8	35	"++"	0.0203711	NA	0.0917886	0.00888797	0.00527151	0.0325782	0.00537562	0.00251521	17.6895	7	0.0134521	41.3988	34	0.179065	0.0067244	0.000622125	TRUE	7.5979e-14	0.0309178	0.00139297	TRUE	2.60383e-73	0.00027121	0.00227226	0.908889	0.000154605	0.000428175	0.720341	0.885685	0.00503195	0.0335479	0.171763	0.00928291	0.0067929	0.538067	0.00356985	0.0057372	0.133529	0.0055077	0.00367099
HGNC:3705	"FIBP"	Ventral Stream Volume and Area	4	NA	"+NA"	0.0442724	NA	0.0442724	0.0155811	0.00774602	NA	NA	NA	3.96011	3	0.265804	NA	NA	NA	0.00336014	0.00024261	TRUE	2.91266e-08	NA	NA	NA	NA	-0.002679	0.00251144	0.397814	NA	NA	NA	0.266552	0.0473617	0.0310377	0.005991	0.0256087	0.0093181	NA	NA	NA	NA	NA	NA
HGNC:23433	"C9orf40"	Ventral Stream Volume and Area	NA	4	"NA+"	0.0482398	NA	NA	NA	NA	0.0482398	0.016323	0.00826376	NA	NA	NA	3.84428	3	0.278777	NA	NA	NA	NA	0.00351591	0.000234729	TRUE	1.2649e-08	NA	NA	NA	-0.00312938	0.00335076	0.448931	NA	NA	NA	NA	NA	NA	0.351998	0.069616	0.0578584	0.029667	0.0214675	0.00987235
HGNC:6470	"L1CAM"	Ventral Stream Volume and Area	20	27	"--"	0.0234612	NA	0.0520057	-0.00673359	0.00346541	0.0678746	-0.00442751	0.00242492	29.7686	19	0.0548178	38.4378	26	0.0551187	0.0168006	0.0010165	TRUE	7.24971e-38	0.0237142	0.00126582	TRUE	6.36086e-54	8.50236e-05	0.00073303	0.908945	-0.000371438	0.000420964	0.385993	0.415561	-0.0076673	0.00920041	0.177105	-0.0068973	0.00511016	0.739094	-0.00149818	0.00444856	0.0293819	-0.00856612	0.00393243
HGNC:11184	"SORD"	Ventral Stream Volume and Area	8	6	"++"	0.0251871	NA	0.460891	0.00424191	0.00575267	0.00832697	0.0161629	0.00612576	13.3605	7	0.0637967	7.18301	5	0.207382	0.00671977	0.000421336	TRUE	8.15328e-16	0.00527652	0.000428618	TRUE	1.74339e-11	-0.00476976	0.00600818	0.457505	0.00119008	0.00105614	0.322842	0.399277	0.0265851	0.0293052	0.646651	0.0038687	0.00843922	0.757333	0.00422871	0.0127797	0.0658586	0.0140467	0.00763663
HGNC:8010	"NRXN3"	Ventral Stream Volume and Area	12	NA	"-NA"	0.0424936	NA	0.0424936	-0.00724446	0.00357107	NA	NA	NA	15.2308	11	0.172172	NA	NA	NA	0.010082	0.000586245	TRUE	1.55018e-23	NA	NA	NA	NA	-0.00132071	0.000791548	0.126174	NA	NA	NA	0.562298	0.00497062	0.00829392	0.172599	-0.00715084	0.00524293	NA	NA	NA	NA	NA	NA
HGNC:26185	"CCDC134"	Ventral Stream Volume and Area	1	2	"--"	0.0153667	0.577247	NA	NA	NA	0.0153667	-0.0293707	0.0121185	NA	NA	NA	1.98158	1	0.159224	0.000839971	9.416e-06	TRUE	0.000707401	0.00175894	0.000238036	TRUE	0.000607897	NA	NA	NA	NA	NA	NA	NA	NA	NA	NA	NA	NA	NA	NA	NA	NA	NA	NA
HGNC:9680	"PTPRR"	Ventral Stream Volume and Area	2	2	"++"	0.017504	NA	0.071233	0.0138126	0.00765671	0.0351555	0.0283589	0.0134622	0.00909927	1	0.924005	3.15164	1	0.0758509	0.00168051	9.88963e-05	TRUE	4.92322e-05	0.001755	0.00022997	TRUE	0.000544275	NA	NA	NA	NA	NA	NA	NA	NA	NA	NA	NA	NA	NA	NA	NA	NA	NA	NA
HGNC:13309	"GPRC5C"	Ventral Stream Volume and Area	NA	14	"NA+"	0.0176999	NA	NA	NA	NA	0.0176999	0.00992227	0.00418337	NA	NA	NA	24.8376	13	0.024244	NA	NA	NA	NA	0.0123126	0.000923113	TRUE	1.20852e-25	NA	NA	NA	-0.000189411	0.000823364	0.821931	NA	NA	NA	NA	NA	NA	0.324862	0.0123099	0.011991	0.0830549	0.0102917	0.00593787
HGNC:24104	"ACY3"	Ventral Stream Volume and Area	NA	11	"NA+"	0.00736959	NA	NA	NA	NA	0.00736959	0.0134985	0.00503737	NA	NA	NA	24.7447	10	0.00585095	NA	NA	NA	NA	0.00994345	0.000967213	TRUE	9.09367e-19	NA	NA	NA	0.000931613	0.00197784	0.64883	NA	NA	NA	NA	NA	NA	0.980498	-0.000790064	0.0314371	0.0756135	0.0120005	0.00675429
HGNC:40023	"MANSC4"	Ventral Stream Volume and Area	9	8	"--"	0.0498008	NA	0.0631104	-0.00944981	0.00508488	0.137267	-0.00888161	0.00597668	6.4042	8	0.602052	13.2734	7	0.0657197	0.00756187	0.000298739	TRUE	6.78804e-20	0.0072316	0.000469157	TRUE	3.39969e-16	-0.000443934	0.000858223	0.620906	-0.000884367	0.00132715	0.52995	0.531147	-0.00576506	0.00875212	0.0211027	-0.0156505	0.00678646	0.981527	0.000394657	0.0163512	0.0194793	-0.0193683	0.00829039
HGNC:33788	"C11orf87"	Ventral Stream Volume and Area	8	NA	"+NA"	0.0449721	NA	0.0449721	0.00601223	0.00299875	NA	NA	NA	9.82192	7	0.198892	NA	NA	NA	0.00672209	0.000419458	TRUE	7.68857e-16	NA	NA	NA	NA	0.0005364	0.0010247	0.619411	NA	NA	NA	0.737119	0.00262836	0.00747431	0.02137	0.00964416	0.0041906	NA	NA	NA	NA	NA	NA
HGNC:2666	"DAG1"	Ventral Stream Volume and Area	3	10	"--"	0.0170395	NA	0.00648169	-0.0262901	0.0096571	0.374421	-0.00520846	0.00586392	3.83885	2	0.146691	7.23891	9	0.612261	0.00252058	0.000340898	TRUE	3.29469e-05	0.00877628	0.000243274	TRUE	4.12715e-24	-0.00276691	0.0018486	0.37497	-0.00355864	0.00211555	0.131045	0.887374	0.00408607	0.0228552	0.128021	-0.0182391	0.011984	0.162934	0.0625517	0.0407067	0.337055	-0.00763742	0.00795565
HGNC:2435	"CSF2RA"	Ventral Stream Volume and Area	3	1	"++"	0.0428476	0.198371	0.0428476	0.0163401	0.00806844	NA	NA	NA	2.91638	2	0.232657	NA	NA	NA	0.00252105	0.000212662	TRUE	3.16858e-06	0.000888438	5.01335e-05	TRUE	0.00339198	0.00178984	0.00213608	0.556001	NA	NA	NA	0.936294	-0.00249352	0.0248346	0.0229964	0.0224538	0.00987636	NA	NA	NA	NA	NA	NA
HGNC:1318	"C3"	Ventral Stream Volume and Area	2	3	"++"	0.0123547	NA	0.285099	0.00651559	0.0060954	0.00586044	0.0184753	0.00670492	1.06414	1	0.302272	4.40099	2	0.110749	0.00168051	6.6875e-05	TRUE	1.78597e-05	0.00276501	0.000363431	TRUE	1.82023e-05	NA	NA	NA	0.00341602	0.00224805	0.370539	NA	NA	NA	NA	NA	NA	0.591829	-0.0195457	0.0261888	0.085917	0.0134979	0.00785977
HGNC:9534	"PSMA5"	Ventral Stream Volume and Area	10	NA	"+NA"	0.0327934	NA	0.0327934	0.00572431	0.00268168	NA	NA	NA	14.8006	9	0.0965616	NA	NA	NA	0.00840035	0.000586575	TRUE	9.30073e-19	NA	NA	NA	NA	0.000797828	0.000790695	0.342505	NA	NA	NA	0.956274	0.00035817	0.00633131	0.0330809	0.00807041	0.00378697	NA	NA	NA	NA	NA	NA
HGNC:6369	"KLK8"	Ventral Stream Volume and Area	3	10	"--"	0.027903	NA	0.465939	-0.00546715	0.00749847	0.00929637	-0.0132877	0.00510877	2.25689	2	0.323537	14.3601	9	0.11008	0.00252006	8.45041e-05	TRUE	8.18227e-08	0.00909094	0.000640148	TRUE	2.03485e-19	0.00224051	0.00168272	0.41009	-0.000630001	0.000900773	0.504126	0.371055	-0.0221171	0.0145808	0.413575	-0.00762552	0.0093265	0.530111	-0.00719182	0.0109597	0.0400312	-0.0136321	0.00663873
HGNC:973	"BCAR3"	Ventral Stream Volume and Area	6	NA	"+NA"	0.0227848	NA	0.0227848	0.0128142	0.00562763	NA	NA	NA	9.52325	5	0.0899273	NA	NA	NA	0.00504272	0.000445705	TRUE	6.41079e-11	NA	NA	NA	NA	-0.00261798	0.00179087	0.217593	NA	NA	NA	0.1258	0.0465437	0.0241146	0.0141731	0.017991	0.00733476	NA	NA	NA	NA	NA	NA
HGNC:29571	"LEAP2"	Ventral Stream Volume and Area	10	NA	"+NA"	0.0253807	NA	0.0253807	0.0109881	0.00491513	NA	NA	NA	16.5439	9	0.0563569	NA	NA	NA	0.00840154	0.000652767	TRUE	4.32498e-18	NA	NA	NA	NA	6.64497e-05	0.00127614	0.959749	NA	NA	NA	0.499714	0.0103226	0.0146032	0.168116	0.010573	0.00767111	NA	NA	NA	NA	NA	NA
HGNC:8021	"NT5E"	Ventral Stream Volume and Area	19	37	"++"	0.0297197	NA	0.0960696	0.00551641	0.00331472	0.0485867	0.00461916	0.00234214	24.8975	18	0.127765	61.7137	36	0.0048435	0.0159657	0.000838344	TRUE	1.40526e-37	0.0324972	0.00198795	TRUE	8.6779e-71	0.000584935	0.000583447	0.330136	-0.000690595	0.000431774	0.118713	0.823513	0.00129897	0.00573496	0.885647	0.000697659	0.00485111	0.0331419	0.00997187	0.00449594	0.260825	0.0037564	0.00334067
HGNC:1754	"CDH15"	Ventral Stream Volume and Area	2	7	"++"	0.00225198	NA	0.697603	0.00303253	0.00780456	0.000346034	0.0280789	0.00784732	0.446458	1	0.504022	16.3054	6	0.0122055	0.00168125	1.81054e-05	TRUE	1.5612e-06	0.00613379	0.000882054	TRUE	2.85369e-10	NA	NA	NA	-0.00199983	0.00282671	0.510873	NA	NA	NA	NA	NA	NA	0.289417	0.0668321	0.0564184	0.00103832	0.0369495	0.0112653
HGNC:18396	"SCGB1D2"	Ventral Stream Volume and Area	2	NA	"+NA"	0.0342953	NA	0.0342953	0.0271179	0.0128121	NA	NA	NA	1.6779	1	0.195204	NA	NA	NA	0.00168042	0.000186598	TRUE	0.000351989	NA	NA	NA	NA	NA	NA	NA	NA	NA	NA	NA	NA	NA	NA	NA	NA	NA	NA	NA	NA	NA	NA
HGNC:3554	"HSD17B8"	Ventral Stream Volume and Area	5	NA	"+NA"	0.0188728	NA	0.0188728	0.0130678	0.00556544	NA	NA	NA	8.26792	4	0.0822425	NA	NA	NA	0.00420088	0.000417584	TRUE	6.27167e-09	NA	NA	NA	NA	0.00129952	0.00172624	0.506256	NA	NA	NA	0.921264	-0.00238463	0.0222068	0.147376	0.00932622	0.00643693	NA	NA	NA	NA	NA	NA
HGNC:34518	"VOPP1"	Ventral Stream Volume and Area	23	NA	"-NA"	0.0288381	NA	0.0288381	-0.00584532	0.00267436	NA	NA	NA	39.4417	22	0.0125535	NA	NA	NA	0.019324	0.00133994	TRUE	1.67906e-41	NA	NA	NA	NA	-0.00100538	0.00092755	0.290695	NA	NA	NA	0.65663	0.00465584	0.0103239	0.188339	-0.00520065	0.00395334	NA	NA	NA	NA	NA	NA
HGNC:2285	"COX6C"	Ventral Stream Volume and Area	11	NA	"+NA"	0.0469015	NA	0.0469015	0.00515456	0.0025939	NA	NA	NA	14.8496	10	0.137643	NA	NA	NA	0.00924032	0.000569647	TRUE	2.57093e-21	NA	NA	NA	NA	0.000766621	0.000714853	0.311445	NA	NA	NA	0.98372	-0.000122427	0.00583577	0.0865895	0.00605727	0.00353468	NA	NA	NA	NA	NA	NA
HGNC:15566	"ILKAP"	Ventral Stream Volume and Area	NA	5	"NA-"	0.0375679	NA	NA	NA	NA	0.0375679	-0.0171415	0.00824293	NA	NA	NA	6.53699	4	0.162475	NA	NA	NA	NA	0.00452003	0.000329131	TRUE	2.76518e-10	NA	NA	NA	-0.00117983	0.00639926	0.865482	NA	NA	NA	NA	NA	NA	0.967417	0.00546325	0.123201	0.350451	-0.01025	0.0109777
HGNC:8548	"P4HB"	Ventral Stream Volume and Area	1	8	"++"	0.0476302	0.504492	NA	NA	NA	0.0476302	0.0123918	0.00625643	NA	NA	NA	10.493	7	0.162311	0.000840612	1.35002e-05	TRUE	0.000938326	0.00706841	0.000436839	TRUE	2.90088e-16	NA	NA	NA	7.64946e-05	0.00160949	0.963635	NA	NA	NA	NA	NA	NA	0.708222	0.0111059	0.0282921	0.070102	0.015309	0.00845219
HGNC:15996	"SERPINA10"	Ventral Stream Volume and Area	18	NA	"-NA"	0.027432	NA	0.027432	-0.00373793	0.00169496	NA	NA	NA	32.5764	17	0.012748	NA	NA	NA	0.0151969	0.00113453	TRUE	5.46804e-32	NA	NA	NA	NA	0.00129003	0.000661914	0.0690589	NA	NA	NA	0.0194172	-0.00830726	0.00319749	0.0635517	-0.00371568	0.00200272	NA	NA	NA	NA	NA	NA
HGNC:2321	"CPOX"	Ventral Stream Volume and Area	10	7	"++"	0.037079	NA	0.037239	0.00928388	0.00445669	0.163134	0.00876018	0.00628147	18.1177	9	0.0338322	6.09536	6	0.412593	0.00840536	0.000680528	TRUE	7.87357e-18	0.00630483	0.000243646	TRUE	2.13478e-16	-0.0019627	0.00194102	0.341536	0.000139967	0.00152248	0.93032	0.199693	0.0300984	0.0215315	0.258074	0.00705843	0.00624112	0.77873	0.00676281	0.0228046	0.740748	0.00267798	0.00809392
HGNC:6136	"ITGA11"	Ventral Stream Volume and Area	NA	15	"NA-"	0.0137503	NA	NA	NA	NA	0.0137503	-0.0087196	0.0035392	NA	NA	NA	33.776	14	0.00222367	NA	NA	NA	NA	0.0132391	0.00120745	TRUE	1.79216e-25	NA	NA	NA	-0.000845391	0.000831639	0.327921	NA	NA	NA	NA	NA	NA	0.98158	0.000244489	0.010388	0.109575	-0.00886007	0.00553718
HGNC:12705	"VNN1"	Ventral Stream Volume and Area	NA	27	"NA+"	0.0307387	NA	NA	NA	NA	0.0307387	0.008391	0.00388393	NA	NA	NA	48.2723	26	0.00502353	NA	NA	NA	NA	0.0236005	0.00160416	TRUE	6.8844e-50	NA	NA	NA	3.45563e-05	0.000634931	0.957029	NA	NA	NA	NA	NA	NA	0.427802	0.00794233	0.00985311	0.393251	0.00519859	0.00608922
HGNC:1662	"CD34"	Ventral Stream Volume and Area	NA	9	"NA-"	0.0134716	NA	NA	NA	NA	0.0134716	-0.0117333	0.0047483	NA	NA	NA	19.4799	8	0.0124933	NA	NA	NA	NA	0.0078863	0.00077532	TRUE	2.53102e-15	NA	NA	NA	-0.000537274	0.00109676	0.639202	NA	NA	NA	NA	NA	NA	0.528133	-0.00761054	0.011467	0.0350581	-0.0147267	0.00698713
HGNC:6362	"KLK14"	Ventral Stream Volume and Area	8	18	"++"	1.47467e-05	NA	0.0350209	0.0112265	0.00532536	2.84122e-05	0.0173128	0.00413604	71.303	7	8.05394e-13	75.7488	17	2.15937e-09	0.00671901	0.0022936	TRUE	7.75937e-06	0.0157424	0.00282422	TRUE	3.86417e-21	0.00150308	0.00355607	0.687257	0.000556419	0.00148144	0.712153	0.867417	-0.00885872	0.0508457	0.612355	0.00386922	0.00763589	0.741442	0.00846299	0.0252083	0.20628	0.00827889	0.00655048
HGNC:24943	"FAM174A"	Ventral Stream Volume and Area	14	NA	"-NA"	0.039871	NA	0.039871	-0.00452814	0.00220339	NA	NA	NA	21.9793	13	0.0556833	NA	NA	NA	0.011762	0.000794029	TRUE	5.51227e-26	NA	NA	NA	NA	-9.57957e-05	0.000872838	0.91442	NA	NA	NA	0.304188	-0.00424317	0.00395288	0.0813965	-0.0044536	0.00255566	NA	NA	NA	NA	NA	NA
HGNC:14324	"C1QTNF1"	Ventral Stream Volume and Area	14	3	"++"	0.0319702	NA	0.00691763	0.00628208	0.00232602	0.735871	0.00214714	0.00636518	20.8145	13	0.0766786	0.480845	2	0.786295	0.0117612	0.00085178	TRUE	2.22388e-25	0.00263592	1.80204e-05	TRUE	1.11725e-09	0.000593825	0.000800037	0.472217	0.0021611	0.00311767	0.614123	0.54557	0.00319091	0.00512997	0.243586	0.0036492	0.00312949	0.705564	-0.00787792	0.0158012	0.865119	0.00123325	0.00726031
HGNC:9958	"REN"	Ventral Stream Volume and Area	7	11	"--"	0.0156146	NA	0.301467	-0.00564523	0.00546334	0.00727173	-0.0155091	0.00577806	10.5068	6	0.104867	19.7022	10	0.0321984	0.00588079	0.000350734	TRUE	3.16453e-14	0.0096983	0.000815357	TRUE	1.20586e-19	-0.00127111	0.00120709	0.340529	0.00242727	0.00146438	0.131789	0.717324	0.0046426	0.0121154	0.684966	-0.0028611	0.00705231	0.059777	-0.060063	0.0279017	0.0225671	-0.0183712	0.00805514
HGNC:29061	"SUSD5"	Ventral Stream Volume and Area	NA	12	"NA-"	0.0491039	NA	NA	NA	NA	0.0491039	-0.0103111	0.00524023	NA	NA	NA	17.3348	11	0.0983541	NA	NA	NA	NA	0.0108017	0.000642619	TRUE	3.62358e-24	NA	NA	NA	-0.000502167	0.000896639	0.587768	NA	NA	NA	NA	NA	NA	0.676822	-0.00500481	0.0116586	0.302138	-0.00777259	0.0075326
HGNC:3782	"FNTA"	Ventral Stream Volume and Area	NA	3	"NA-"	0.0366539	NA	NA	NA	NA	0.0366539	-0.0255133	0.0122097	NA	NA	NA	3.58599	2	0.166461	NA	NA	NA	NA	0.00263841	0.000240973	TRUE	3.54875e-06	NA	NA	NA	-0.00348496	0.00815405	0.742874	NA	NA	NA	NA	NA	NA	0.831591	0.0451659	0.166735	0.525423	-0.0105107	0.0165521
HGNC:5970	"IL12B"	Ventral Stream Volume and Area	6	36	"++"	0.0381764	NA	0.0751571	0.0101969	0.00573017	0.083701	0.00392679	0.00227034	11.5532	5	0.0414507	40.1296	35	0.253236	0.00503961	0.000446044	TRUE	6.53846e-11	0.0314081	0.00130675	TRUE	1.89914e-76	-0.000458536	0.00189071	0.820305	-0.000888408	0.000371087	0.0223232	0.565121	0.0158837	0.0253637	0.145716	0.0110641	0.00760506	0.00583592	0.0127026	0.00431776	0.0232951	0.00790189	0.00348322
HGNC:9411	"PRKCSH"	Ventral Stream Volume and Area	5	NA	"-NA"	0.012401	NA	0.012401	-0.0211397	0.00845411	NA	NA	NA	10.3643	4	0.0347186	NA	NA	NA	0.00420042	0.000503535	TRUE	2.90592e-08	NA	NA	NA	NA	0.00247335	0.00220099	0.342929	NA	NA	NA	0.193957	-0.0554138	0.0332267	0.158227	-0.0167706	0.0118851	NA	NA	NA	NA	NA	NA
HGNC:7015	"MEP1A"	Ventral Stream Volume and Area	NA	29	"NA+"	0.0491273	NA	NA	NA	NA	0.0491273	0.00363952	0.00184983	NA	NA	NA	45.4259	28	0.0199667	NA	NA	NA	NA	0.0254903	0.00149387	TRUE	2.62495e-56	NA	NA	NA	0.00047561	0.000445418	0.295073	NA	NA	NA	NA	NA	NA	0.977506	0.000115305	0.00405181	0.161036	0.00373675	0.00266607
HGNC:12568	"UNC5B"	Ventral Stream Volume and Area	6	NA	"-NA"	0.0444021	NA	0.0444021	-0.0129095	0.00642177	NA	NA	NA	8.55171	5	0.128337	NA	NA	NA	0.00503987	0.000381576	TRUE	1.60241e-11	NA	NA	NA	NA	-0.00144854	0.00145554	0.375969	NA	NA	NA	0.94159	-0.00113197	0.0145163	0.269495	-0.00895981	0.0081141	NA	NA	NA	NA	NA	NA
HGNC:19237	"NANS"	Ventral Stream Volume and Area	2	NA	"+NA"	0.0118	NA	0.0118	0.0262908	0.0104409	NA	NA	NA	2.70856	1	0.0998113	NA	NA	NA	0.00168096	0.000274203	TRUE	0.00139591	NA	NA	NA	NA	NA	NA	NA	NA	NA	NA	NA	NA	NA	NA	NA	NA	NA	NA	NA	NA	NA	NA
HGNC:4296	"GLA"	Ventral Stream Volume and Area	NA	4	"NA+"	0.0293823	NA	NA	NA	NA	0.0293823	0.017028	0.00781705	NA	NA	NA	6.18129	3	0.103116	NA	NA	NA	NA	0.003587	0.000331085	TRUE	7.88482e-08	NA	NA	NA	-0.00170097	0.00339589	0.666139	NA	NA	NA	NA	NA	NA	0.498335	0.04158	0.0506994	0.188268	0.0132741	0.0100888
HGNC:7525	"MUSK"	Ventral Stream Volume and Area	6	NA	"+NA"	0.0456428	NA	0.0456428	0.0113428	0.00567512	NA	NA	NA	8.68007	5	0.122526	NA	NA	NA	0.00504089	0.000384071	TRUE	1.68977e-11	NA	NA	NA	NA	0.00320546	0.00134015	0.0750156	NA	NA	NA	0.180841	-0.0284559	0.0175803	0.28391	0.00783647	0.00731302	NA	NA	NA	NA	NA	NA
HGNC:20162	"C14orf93"	Ventral Stream Volume and Area	9	NA	"+NA"	0.0476304	NA	0.0476304	0.00615916	0.00310966	NA	NA	NA	13.6601	8	0.0910667	NA	NA	NA	0.00756226	0.000532808	TRUE	5.60126e-17	NA	NA	NA	NA	0.000120055	0.000912323	0.899009	NA	NA	NA	0.498824	0.00535312	0.00750617	0.0437768	0.0074754	0.00370763	NA	NA	NA	NA	NA	NA
HGNC:11801	"THY1"	Ventral Stream Volume and Area	NA	6	"NA-"	0.0373538	NA	NA	NA	NA	0.0373538	-0.0159528	0.0076627	NA	NA	NA	9.46236	5	0.0919835	NA	NA	NA	NA	0.0052481	0.000418061	TRUE	1.55423e-11	NA	NA	NA	0.000540371	0.00163215	0.757202	NA	NA	NA	NA	NA	NA	0.417907	-0.023785	0.0263597	0.594303	-0.00567542	0.0106558
HGNC:127	"ACRV1"	Ventral Stream Volume and Area	1	2	"++"	7.83916e-12	0.504165	NA	NA	NA	7.83916e-12	0.130418	0.0190628	NA	NA	NA	20.6884	1	5.40436e-06	0.000840921	1.35209e-05	TRUE	0.000938206	0.00180138	0.00204337	FALSE	0.722382	NA	NA	NA	NA	NA	NA	NA	NA	NA	NA	NA	NA	NA	NA	NA	NA	NA	NA
HGNC:127	"ACRV1"	Ventral Stream Volume and Area	1	2	"++"	7.83916e-12	0.504165	NA	NA	NA	7.83916e-12	0.130418	0.0190628	NA	NA	NA	20.6884	1	5.40436e-06	0.000840636	1.35209e-05	TRUE	0.000939454	0.00180138	0.00204337	FALSE	0.722382	NA	NA	NA	NA	NA	NA	NA	NA	NA	NA	NA	NA	NA	NA	NA	NA	NA	NA
HGNC:18311	"ERP44"	Ventral Stream Volume and Area	9	15	"--"	0.0466668	NA	0.115983	-0.00782653	0.00497916	0.0690476	-0.00392481	0.00215874	6.07304	8	0.639051	36.8567	14	0.000775512	0.00756033	0.000258912	TRUE	1.59873e-20	0.0133142	0.001217	TRUE	1.60853e-25	-0.00208285	0.0011986	0.125823	0.00082006	0.000744078	0.290398	0.315005	0.0154877	0.0143106	0.490159	-0.00446813	0.00647502	0.139649	-0.00713911	0.00453751	0.00935698	-0.00853282	0.00328346
HGNC:17173	"BOC"	Ventral Stream Volume and Area	NA	14	"NA-"	0.0397411	NA	NA	NA	NA	0.0397411	-0.00914229	0.00444571	NA	NA	NA	25.1195	13	0.0222627	NA	NA	NA	NA	0.012586	0.000889343	TRUE	1.88371e-26	NA	NA	NA	0.00121048	0.000780833	0.147045	NA	NA	NA	NA	NA	NA	0.0541495	-0.0240739	0.0112801	0.0971942	-0.0113684	0.00685419
HGNC:17087	"ICOSLG"	Ventral Stream Volume and Area	3	7	"--"	0.0339144	NA	0.819684	-0.00216347	0.00949089	0.00666254	-0.0145611	0.00536666	4.89302	2	0.0865954	9.97009	6	0.125917	0.00251818	0.000149852	TRUE	6.93624e-07	0.00620108	0.000525215	TRUE	5.18699e-13	0.000278024	0.00282621	0.937574	0.000280586	0.00107257	0.804063	0.910513	-0.00473369	0.0334538	0.637283	0.00507899	0.010772	0.1907	-0.0166648	0.0110147	0.03325	-0.0146417	0.00687712
HGNC:25460	"KAZALD1"	Ventral Stream Volume and Area	19	19	"++"	0.0239034	NA	0.636543	0.00119109	0.00252063	0.00566864	0.0082133	0.00296899	33.5327	18	0.0143765	34.0898	18	0.0122776	0.0159588	0.00102289	TRUE	2.20492e-35	0.0168315	0.00126494	TRUE	1.96944e-34	0.000953486	0.000719565	0.202678	0.000113367	0.000658257	0.865296	0.385389	-0.00529481	0.00594284	0.933808	-0.00031366	0.00377658	0.310507	0.00726064	0.00694578	0.0755714	0.00795896	0.00447892
HGNC:9662	"SIRPA"	Ventral Stream Volume and Area	10	9	"--"	0.0409181	NA	0.216658	-0.00463397	0.00375079	0.0315529	-0.0187042	0.00869951	19.0763	9	0.0245519	12.2373	8	0.140924	0.00839759	0.000624338	TRUE	2.29839e-18	0.00793003	0.000510896	TRUE	7.26956e-18	0.00321496	0.00341228	0.373681	2.07641e-05	0.000894426	0.982127	0.267222	-0.0171871	0.0144123	0.684331	-0.00225582	0.00554855	0.300843	-0.0189949	0.0170046	0.044332	-0.0229605	0.0114178
HGNC:2531	"CTSF"	Ventral Stream Volume and Area	23	31	"++"	0.0445743	NA	0.050158	0.00485485	0.00247872	0.151069	0.00338065	0.0023546	36.567	22	0.0263765	48.4613	30	0.0178223	0.0193208	0.0012243	TRUE	9.46686e-43	0.0272274	0.00153099	TRUE	6.86885e-61	0.000994952	0.000667003	0.150655	0.000921576	0.000487782	0.0688854	0.795474	-0.00136574	0.00520232	0.57926	0.00189524	0.00341814	0.414012	-0.00402849	0.00486089	0.814349	-0.000859433	0.00365998
HGNC:30667	"SUSD2"	Ventral Stream Volume and Area	NA	15	"NA+"	0.00957466	NA	NA	NA	NA	0.00957466	0.0147817	0.0057054	NA	NA	NA	45.467	14	3.42511e-05	NA	NA	NA	NA	0.0132273	0.001581	TRUE	1.39502e-22	NA	NA	NA	-0.000992924	0.00175564	0.581322	NA	NA	NA	NA	NA	NA	0.344796	0.0326465	0.0333001	0.397865	0.00793978	0.00939129
HGNC:9071	"PLG"	Ventral Stream Volume and Area	7	12	"++"	0.04345	NA	0.0688993	0.011727	0.00644664	0.106645	0.00807823	0.00500678	10.1793	6	0.1173	18.5668	11	0.0693265	0.00587771	0.000408726	TRUE	1.41319e-13	0.01076	0.000641512	TRUE	4.15989e-24	0.000820301	0.00143739	0.592901	0.000106431	0.000990373	0.916545	0.9534	0.00125324	0.0204024	0.51972	0.00584378	0.00907733	0.673081	0.00661563	0.0152223	0.327918	0.00780184	0.00797476
HGNC:758	"ASS1"	Ventral Stream Volume and Area	NA	14	"NA+"	0.0112278	NA	NA	NA	NA	0.0112278	0.0104273	0.00411248	NA	NA	NA	43.5856	13	3.59391e-05	NA	NA	NA	NA	0.0126553	0.00151553	TRUE	2.13502e-21	NA	NA	NA	0.00031491	0.00141793	0.827978	NA	NA	NA	NA	NA	NA	0.743118	0.00649376	0.0193615	0.0809814	0.0106435	0.00609935
HGNC:27106	"NOTUM"	Ventral Stream Volume and Area	4	NA	"+NA"	0.0103695	NA	0.0103695	0.0185154	0.0072234	NA	NA	NA	10.4434	3	0.0151495	NA	NA	NA	0.0033605	0.000515549	TRUE	3.92988e-06	NA	NA	NA	NA	-0.00271073	0.00363915	0.533981	NA	NA	NA	0.397858	0.0562961	0.0527812	0.0175006	0.0223363	0.00940075	NA	NA	NA	NA	NA	NA
HGNC:11323	"SSR1"	Ventral Stream Volume and Area	3	NA	"+NA"	0.0234661	NA	0.0234661	0.0170477	0.00752405	NA	NA	NA	5.44272	2	0.0657854	NA	NA	NA	0.00252065	0.000320479	TRUE	2.38392e-05	NA	NA	NA	NA	0.00592743	0.00269808	0.271937	NA	NA	NA	0.340841	-0.0618795	0.0367059	0.287346	0.00892523	0.00838868	NA	NA	NA	NA	NA	NA
HGNC:29898	"C15orf48"	Ventral Stream Volume and Area	3	NA	"+NA"	0.0260502	NA	0.0260502	0.0129587	0.00582294	NA	NA	NA	5.2628	2	0.0719775	NA	NA	NA	0.00252032	0.00030954	TRUE	1.99459e-05	NA	NA	NA	NA	-0.00383039	0.0022305	0.3357	NA	NA	NA	0.269247	0.0491613	0.0221272	0.0741539	0.0111311	0.00623358	NA	NA	NA	NA	NA	NA
HGNC:14522	"MIOX"	Ventral Stream Volume and Area	7	NA	"+NA"	0.0394496	NA	0.0394496	0.00544736	0.00264503	NA	NA	NA	13.59	6	0.0345663	NA	NA	NA	0.00588086	0.000540352	TRUE	2.54169e-12	NA	NA	NA	NA	-1.50727e-05	0.00143165	0.992007	NA	NA	NA	0.363853	0.00548248	0.00549041	0.0290194	0.00609644	0.0027924	NA	NA	NA	NA	NA	NA
HGNC:14344	"C1QTNF5"	Ventral Stream Volume and Area	11	16	"--"	0.0421123	NA	0.116342	-0.00489329	0.00311612	0.0608252	-0.00355277	0.00189505	22.8304	10	0.0113902	24.2767	15	0.0605408	0.00924015	0.000766526	TRUE	2.71973e-19	0.0143216	0.000842176	TRUE	8.57991e-32	-0.0014622	0.00109798	0.215695	-0.000209835	0.000463524	0.657704	0.507184	0.00684851	0.00991553	0.926907	-0.000419889	0.00457709	0.334656	-0.00288312	0.00288543	0.130856	-0.0035115	0.00232437
HGNC:25528	"NECAP2"	Ventral Stream Volume and Area	NA	3	"NA-"	0.0485506	NA	NA	NA	NA	0.0485506	-0.0206099	0.0104485	NA	NA	NA	4.26969	2	0.118263	NA	NA	NA	NA	0.00271185	0.000247279	TRUE	3.01109e-06	NA	NA	NA	0.00802917	0.00417092	0.305006	NA	NA	NA	NA	NA	NA	0.275136	-0.172071	0.0793702	0.258811	-0.0161992	0.0143456
HGNC:1318	"C3"	Ventral Stream Volume and Area	3	3	"++"	0.0227266	NA	0.580193	0.00370826	0.00670445	0.00586044	0.0184753	0.00670492	4.1185	2	0.127549	4.40099	2	0.110749	0.00252072	0.00013408	TRUE	4.37758e-07	0.00276501	0.000363431	TRUE	1.82023e-05	-0.000579212	0.00237009	0.847411	0.00341602	0.00224805	0.370539	0.789329	0.0102258	0.0297647	0.457186	0.0053858	0.00724396	0.591829	-0.0195457	0.0261888	0.085917	0.0134979	0.00785977
HGNC:1325	"C4BPA"	Ventral Stream Volume and Area	5	NA	"+NA"	0.0400334	NA	0.0400334	0.0163925	0.00798309	NA	NA	NA	9.57878	4	0.0481534	NA	NA	NA	0.0041995	0.000418024	TRUE	6.36001e-09	NA	NA	NA	NA	0.00207961	0.00242992	0.455002	NA	NA	NA	0.795654	-0.00920106	0.0325246	0.169544	0.0157573	0.0114709	NA	NA	NA	NA	NA	NA
HGNC:18517	"VASN"	Ventral Stream Volume and Area	6	15	"--"	0.0442116	NA	0.0881875	-0.00968845	0.00568225	0.0850813	-0.00860966	0.00499999	8.14887	5	0.14822	33.2648	14	0.00263813	0.00503971	0.000335015	TRUE	5.23553e-12	0.0134887	0.00109786	TRUE	7.2988e-27	-0.000531795	0.00156356	0.750878	0.000501103	0.00136139	0.718735	0.780899	-0.00485271	0.0163118	0.308878	-0.00784345	0.00770795	0.481637	-0.0164237	0.0226712	0.152085	-0.0109524	0.00764722
HGNC:35410	"TSTD1"	Ventral Stream Volume and Area	4	NA	"-NA"	0.0424198	NA	0.0424198	-0.0186907	0.00921005	NA	NA	NA	7.41169	3	0.0598714	NA	NA	NA	0.00336079	0.000349405	TRUE	2.75005e-07	NA	NA	NA	NA	-0.000466995	0.00258266	0.873174	NA	NA	NA	0.656671	-0.0146657	0.0283688	0.00679325	-0.0304865	0.0112629	NA	NA	NA	NA	NA	NA
HGNC:6001	"IL2"	Ventral Stream Volume and Area	4	NA	"+NA"	0.0383817	NA	0.0383817	0.0162379	0.00784151	NA	NA	NA	8.03291	3	0.0453364	NA	NA	NA	0.00335941	0.000373347	TRUE	4.27126e-07	NA	NA	NA	NA	0.00328642	0.00418079	0.514167	NA	NA	NA	0.669991	-0.0296479	0.0599675	0.0658889	0.0200829	0.0109195	NA	NA	NA	NA	NA	NA
HGNC:16815	"PHOSPHO1"	Ventral Stream Volume and Area	NA	4	"NA-"	0.0341874	NA	NA	NA	NA	0.0341874	-0.0171081	0.00807801	NA	NA	NA	8.40577	3	0.0383295	NA	NA	NA	NA	0.00355375	0.000390624	TRUE	2.68893e-07	NA	NA	NA	-0.00313803	0.00146946	0.16625	NA	NA	NA	NA	NA	NA	0.649878	0.00784263	0.0148365	0.391494	-0.00938264	0.0109494
HGNC:26125	"SPATA20"	Ventral Stream Volume and Area	2	NA	"+NA"	0.043593	NA	0.043593	0.0230577	0.0114261	NA	NA	NA	2.55888	1	0.109676	NA	NA	NA	0.00168084	0.00020094	TRUE	0.000453476	NA	NA	NA	NA	NA	NA	NA	NA	NA	NA	NA	NA	NA	NA	NA	NA	NA	NA	NA	NA	NA	NA
HGNC:20093	"ADSS1"	Ventral Stream Volume and Area	3	NA	"+NA"	0.00784617	NA	0.00784617	0.0284106	0.0106862	NA	NA	NA	9.30295	2	0.00954753	NA	NA	NA	0.00252162	0.000496066	TRUE	0.000256942	NA	NA	NA	NA	-0.00144879	0.00579548	0.84405	NA	NA	NA	0.687485	0.0508285	0.0950882	0.00559043	0.0365331	0.0131846	NA	NA	NA	NA	NA	NA
HGNC:17379	"APBB1IP"	Ventral Stream Volume and Area	NA	3	"NA-"	0.0290692	NA	NA	NA	NA	0.0290692	-0.0110805	0.00507688	NA	NA	NA	6.46302	2	0.0394979	NA	NA	NA	NA	0.00265761	0.000340188	TRUE	1.90959e-05	NA	NA	NA	-0.000223261	0.00330171	0.957017	NA	NA	NA	NA	NA	NA	0.811491	-0.00922943	0.0302527	0.0412259	-0.0116029	0.0056842
HGNC:3392	"EPHB1"	Ventral Stream Volume and Area	5	NA	"-NA"	0.0341393	NA	0.0341393	-0.0192694	0.00909611	NA	NA	NA	12.3793	4	0.0147427	NA	NA	NA	0.00420035	0.000511105	TRUE	3.29495e-08	NA	NA	NA	NA	0.00642494	0.0119297	0.627582	NA	NA	NA	0.462707	-0.0496862	0.0591693	0.103481	-0.0202984	0.0124667	NA	NA	NA	NA	NA	NA
HGNC:10637	"CXCL10"	Ventral Stream Volume and Area	8	9	"++"	0.0145778	NA	0.0817103	0.00869751	0.00499614	0.0247696	0.0123238	0.00548948	17.1488	7	0.0164616	32.1096	8	8.90225e-05	0.00672197	0.000611417	TRUE	6.19029e-14	0.00789865	0.00112563	TRUE	6.97799e-13	0.000780143	0.00187299	0.691517	0.000821587	0.0022281	0.723222	0.859063	0.00297693	0.0160613	0.474203	0.00495263	0.00692039	0.964954	0.0014443	0.0317192	0.153146	0.0109591	0.00767173
HGNC:9491	"PRSS8"	Ventral Stream Volume and Area	4	13	"++"	0.0498093	NA	0.229439	0.00907796	0.00755361	0.037765	0.00934473	0.00449829	13.1125	3	0.0043996	24.7288	12	0.0161618	0.00336093	0.000441098	TRUE	1.3113e-06	0.0115184	0.000880125	TRUE	7.76556e-24	0.00646709	0.00437197	0.27719	-1.93999e-05	0.00102014	0.985168	0.323364	-0.0811616	0.062452	0.541959	0.00594765	0.00975259	0.537601	0.00960143	0.0150897	0.0711348	0.0116882	0.00647684
HGNC:9456	"PROS1"	Ventral Stream Volume and Area	7	10	"++"	0.0449285	NA	0.0105394	0.0116071	0.00453826	0.72584	0.00117168	0.00334132	14.6633	6	0.0230436	23.6593	9	0.00487369	0.00588086	0.000642547	TRUE	1.74303e-11	0.00873834	0.000720671	TRUE	4.85251e-18	0.00118758	0.00122699	0.377557	-1.02001e-05	0.000800858	0.99015	0.71287	0.00410408	0.0105339	0.232469	0.00618863	0.00518301	0.883323	0.0012467	0.00822836	0.814126	0.000956362	0.00406778
HGNC:8723	"SERPINA5"	Ventral Stream Volume and Area	2	7	"++"	0.0246658	NA	0.0254295	0.0284389	0.0127254	0.147243	0.00467545	0.00322592	6.32573	1	0.0118998	11.5971	6	0.0715845	0.00167937	0.000343002	TRUE	0.00331031	0.00620756	0.000415069	TRUE	4.28769e-14	NA	NA	NA	0.000511965	0.0011	0.661198	NA	NA	NA	NA	NA	NA	0.929303	0.00088269	0.00946269	0.392699	0.00357653	0.00418439
HGNC:7098	"CXCL9"	Ventral Stream Volume and Area	2	12	"++"	0.00502912	NA	0.000666065	0.0362624	0.0106554	0.896355	0.000585602	0.00449541	6.87934	1	0.00871978	8.4426	11	0.673193	0.00168037	0.000559341	TRUE	0.0233283	0.0105315	0.000256365	TRUE	2.53512e-29	NA	NA	NA	0.000215099	0.000844013	0.804001	NA	NA	NA	NA	NA	NA	0.873327	-0.0015626	0.00955301	0.401457	0.0049348	0.00588161
HGNC:1331	"C5"	Ventral Stream Volume and Area	1	1	"++"	NA	0.00393411	NA	NA	NA	NA	NA	NA	NA	NA	NA	NA	NA	NA	0.000840636	1.48565e-05	TRUE	0.00102022	0.000873834	0.000331882	TRUE	0.141938	NA	NA	NA	NA	NA	NA	NA	NA	NA	NA	NA	NA	NA	NA	NA	NA	NA	NA
HGNC:12362	"TSC1"	Ventral Stream Volume and Area	NA	1	"NA-"	NA	0.00486741	NA	NA	NA	NA	NA	NA	NA	NA	NA	NA	NA	NA	NA	NA	NA	NA	0.00090069	0.000240232	TRUE	0.0622157	NA	NA	NA	NA	NA	NA	NA	NA	NA	NA	NA	NA	NA	NA	NA	NA	NA	NA
HGNC:11098	"SMARCA2"	Ventral Stream Volume and Area	NA	1	"NA-"	NA	0.00594856	NA	NA	NA	NA	NA	NA	NA	NA	NA	NA	NA	NA	NA	NA	NA	NA	0.000902303	0.000229259	TRUE	0.0557024	NA	NA	NA	NA	NA	NA	NA	NA	NA	NA	NA	NA	NA	NA	NA	NA	NA	NA
HGNC:28249	"PHYKPL"	Ventral Stream Volume and Area	NA	1	"NA+"	NA	0.00808257	NA	NA	NA	NA	NA	NA	NA	NA	NA	NA	NA	NA	NA	NA	NA	NA	0.000895101	0.000212572	TRUE	0.0483862	NA	NA	NA	NA	NA	NA	NA	NA	NA	NA	NA	NA	NA	NA	NA	NA	NA	NA
HGNC:23572	"MORC3"	Ventral Stream Volume and Area	NA	1	"NA-"	NA	0.0104502	NA	NA	NA	NA	NA	NA	NA	NA	NA	NA	NA	NA	NA	NA	NA	NA	0.000877498	0.000198676	TRUE	0.044631	NA	NA	NA	NA	NA	NA	NA	NA	NA	NA	NA	NA	NA	NA	NA	NA	NA	NA
HGNC:13731	"MAEA"	Ventral Stream Volume and Area	NA	1	"NA-"	NA	0.0105384	NA	NA	NA	NA	NA	NA	NA	NA	NA	NA	NA	NA	NA	NA	NA	NA	0.000902715	0.000198223	TRUE	0.0403279	NA	NA	NA	NA	NA	NA	NA	NA	NA	NA	NA	NA	NA	NA	NA	NA	NA	NA
HGNC:14037	"MRPL24"	Ventral Stream Volume and Area	NA	1	"NA-"	NA	0.0123063	NA	NA	NA	NA	NA	NA	NA	NA	NA	NA	NA	NA	NA	NA	NA	NA	0.00090395	0.000189883	TRUE	0.0365522	NA	NA	NA	NA	NA	NA	NA	NA	NA	NA	NA	NA	NA	NA	NA	NA	NA	NA
HGNC:23117	"NXPE4"	Ventral Stream Volume and Area	NA	1	"NA+"	NA	0.0128552	NA	NA	NA	NA	NA	NA	NA	NA	NA	NA	NA	NA	NA	NA	NA	NA	0.00090395	0.00018754	TRUE	0.0355815	NA	NA	NA	NA	NA	NA	NA	NA	NA	NA	NA	NA	NA	NA	NA	NA	NA	NA
HGNC:12649	"VAPB"	Ventral Stream Volume and Area	1	NA	"+NA"	NA	0.0173286	NA	NA	NA	NA	NA	NA	NA	NA	NA	NA	NA	NA	0.000839923	0.000171597	TRUE	0.0378966	NA	NA	NA	NA	NA	NA	NA	NA	NA	NA	NA	NA	NA	NA	NA	NA	NA	NA	NA	NA	NA	NA
HGNC:7804	"NFYA"	Ventral Stream Volume and Area	NA	1	"NA+"	NA	0.0174954	NA	NA	NA	NA	NA	NA	NA	NA	NA	NA	NA	NA	NA	NA	NA	NA	0.00090395	0.000171088	TRUE	0.0292179	NA	NA	NA	NA	NA	NA	NA	NA	NA	NA	NA	NA	NA	NA	NA	NA	NA	NA
HGNC:8998	"PIP4K2B"	Ventral Stream Volume and Area	1	NA	"+NA"	NA	0.0180859	NA	NA	NA	NA	NA	NA	NA	NA	NA	NA	NA	NA	0.000839994	0.000169327	TRUE	0.0368477	NA	NA	NA	NA	NA	NA	NA	NA	NA	NA	NA	NA	NA	NA	NA	NA	NA	NA	NA	NA	NA	NA
HGNC:10417	"RPS27A"	Ventral Stream Volume and Area	1	NA	"+NA"	NA	0.0197645	NA	NA	NA	NA	NA	NA	NA	NA	NA	NA	NA	NA	0.000839994	0.000164623	TRUE	0.0347523	NA	NA	NA	NA	NA	NA	NA	NA	NA	NA	NA	NA	NA	NA	NA	NA	NA	NA	NA	NA	NA	NA
HGNC:746	"ASL"	Ventral Stream Volume and Area	1	NA	"-NA"	NA	0.0247258	NA	NA	NA	NA	NA	NA	NA	NA	NA	NA	NA	NA	0.000840493	0.000152817	TRUE	0.0297588	NA	NA	NA	NA	NA	NA	NA	NA	NA	NA	NA	NA	NA	NA	NA	NA	NA	NA	NA	NA	NA	NA
HGNC:2553	"CUL3"	Ventral Stream Volume and Area	1	NA	"+NA"	NA	0.0359343	NA	NA	NA	NA	NA	NA	NA	NA	NA	NA	NA	NA	0.000841421	0.000133341	TRUE	0.0225371	NA	NA	NA	NA	NA	NA	NA	NA	NA	NA	NA	NA	NA	NA	NA	NA	NA	NA	NA	NA	NA	NA
HGNC:3679	"FGF22"	Ventral Stream Volume and Area	1	NA	"+NA"	NA	0.037033	NA	NA	NA	NA	NA	NA	NA	NA	NA	NA	NA	NA	0.000839899	0.000131786	TRUE	0.0221618	NA	NA	NA	NA	NA	NA	NA	NA	NA	NA	NA	NA	NA	NA	NA	NA	NA	NA	NA	NA	NA	NA
HGNC:2986	"DOC2B"	Ventral Stream Volume and Area	1	NA	"+NA"	NA	0.0426729	NA	NA	NA	NA	NA	NA	NA	NA	NA	NA	NA	NA	0.000840184	0.000124496	TRUE	0.0198002	NA	NA	NA	NA	NA	NA	NA	NA	NA	NA	NA	NA	NA	NA	NA	NA	NA	NA	NA	NA	NA	NA
HGNC:29320	"FHIP2A"	Ventral Stream Volume and Area	NA	1	"NA-"	NA	0.043885	NA	NA	NA	NA	NA	NA	NA	NA	NA	NA	NA	NA	NA	NA	NA	NA	0.00090395	0.000123061	TRUE	0.0148714	NA	NA	NA	NA	NA	NA	NA	NA	NA	NA	NA	NA	NA	NA	NA	NA	NA	NA
HGNC:7720	"NEB"	Ventral Stream Volume and Area	NA	1	"NA-"	NA	0.0448275	NA	NA	NA	NA	NA	NA	NA	NA	NA	NA	NA	NA	NA	NA	NA	NA	0.00090395	0.000121976	TRUE	0.0146146	NA	NA	NA	NA	NA	NA	NA	NA	NA	NA	NA	NA	NA	NA	NA	NA	NA	NA
HGNC:2149	"CNGA2"	Ventral Stream Volume and Area	1	NA	"-NA"	NA	0.0448526	NA	NA	NA	NA	NA	NA	NA	NA	NA	NA	NA	NA	0.000840327	0.000121946	TRUE	0.0190095	NA	NA	NA	NA	NA	NA	NA	NA	NA	NA	NA	NA	NA	NA	NA	NA	NA	NA	NA	NA	NA	NA
HGNC:7453	"MTMR6"	Ventral Stream Volume and Area	1	NA	"-NA"	NA	0.0463095	NA	NA	NA	NA	NA	NA	NA	NA	NA	NA	NA	NA	0.000839876	0.000120315	TRUE	0.0185569	NA	NA	NA	NA	NA	NA	NA	NA	NA	NA	NA	NA	NA	NA	NA	NA	NA	NA	NA	NA	NA	NA
HGNC:18022	"TP53INP1"	Ventral Stream Volume and Area	NA	1	"NA+"	NA	0.047251	NA	NA	NA	NA	NA	NA	NA	NA	NA	NA	NA	NA	NA	NA	NA	NA	0.000899	0.000119288	TRUE	0.0142748	NA	NA	NA	NA	NA	NA	NA	NA	NA	NA	NA	NA	NA	NA	NA	NA	NA	NA
HGNC:15955	"SEZ6"	Ventral Stream Volume and Area	NA	1	"NA-"	NA	0.0492533	NA	NA	NA	NA	NA	NA	NA	NA	NA	NA	NA	NA	NA	NA	NA	NA	0.000899708	0.000117174	TRUE	0.0137475	NA	NA	NA	NA	NA	NA	NA	NA	NA	NA	NA	NA	NA	NA	NA	NA	NA	NA
HGNC:11001	"SLC28A1"	Ventral Stream Volume and Area	NA	1	"NA+"	NA	0.0498433	NA	NA	NA	NA	NA	NA	NA	NA	NA	NA	NA	NA	NA	NA	NA	NA	0.000908316	0.000116569	TRUE	0.0131431	NA	NA	NA	NA	NA	NA	NA	NA	NA	NA	NA	NA	NA	NA	NA	NA	NA	NA
HGNC:30200	"VWC2"	White Matter Connectivitiy	13	10	"--"	3.52457e-05	NA	0.0632624	-0.00452215	0.00243474	4.01282e-05	-0.014155	0.00344678	9.20699	12	0.685156	6.2088	9	0.718853	0.0109243	0.000383552	TRUE	7.54465e-29	0.0089177	0.00069922	TRUE	1.50654e-18	-0.00171853	0.000831549	0.0631362	-0.000425028	0.000442511	0.364935	0.529581	0.0027872	0.00429382	0.343264	-0.00310027	0.00327124	0.118291	-0.0098676	0.00563966	0.00464582	-0.0127088	0.00448976
HGNC:393	"AKT3"	White Matter Connectivitiy	NA	6	"NA+"	3.63671e-05	NA	NA	NA	NA	3.63671e-05	0.0198408	0.00480473	NA	NA	NA	5.30504	5	0.379798	NA	NA	NA	NA	0.0054449	0.000677456	TRUE	8.31192e-10	NA	NA	NA	0.000532656	0.00111515	0.657827	NA	NA	NA	NA	NA	NA	0.668473	0.00990975	0.0214766	0.0168229	0.0153925	0.00643889
HGNC:3396	"EPHB6"	White Matter Connectivitiy	5	6	"--"	3.92712e-05	NA	0.0031874	-0.0135389	0.00459092	0.00089493	-0.0142426	0.00428782	3.52851	4	0.473557	6.02461	5	0.303831	0.00420223	0.000370473	TRUE	2.44013e-09	0.00534037	0.000516904	TRUE	7.98737e-11	0.00084117	0.000698533	0.314857	-0.000676855	0.000663528	0.365365	0.0879804	-0.0233543	0.00935493	0.0129654	-0.0138291	0.00556567	0.652596	-0.00496814	0.0102292	0.0560003	-0.0112999	0.00591296
HGNC:3973	"FSTL3"	White Matter Connectivitiy	2	7	"--"	0.000114625	NA	0.017515	-0.0189687	0.00798442	0.000519056	-0.0165381	0.00476502	0.00606456	1	0.937927	3.89643	6	0.69069	0.00168039	0.00017122	TRUE	0.000263475	0.00619056	0.000483108	TRUE	2.20512e-13	NA	NA	NA	0.000547944	0.000858752	0.551501	NA	NA	NA	NA	NA	NA	0.151506	-0.0257711	0.0152347	0.00613529	-0.0173377	0.00632654
HGNC:615	"APOF"	White Matter Connectivitiy	8	15	"--"	8.31438e-08	NA	0.00192599	-0.0103594	0.0033402	2.1251e-06	-0.0128098	0.00270184	12.0636	7	0.0984873	26.7686	14	0.0206311	0.00672245	0.000657041	TRUE	1.5152e-13	0.0131114	0.00149226	TRUE	5.07993e-23	-0.0014868	0.00102471	0.196988	-0.000735236	0.000700067	0.312742	0.600234	0.00698375	0.0126285	0.0614248	-0.00971123	0.00519199	0.785031	-0.00283958	0.010197	0.0174839	-0.0105152	0.00442491
HGNC:7156	"MMP10"	White Matter Connectivitiy	16	5	"--"	6.5933e-05	NA	0.0208971	-0.00488898	0.00211659	0.000238886	-0.0125859	0.00342577	21.2448	15	0.129188	2.67152	4	0.614208	0.013441	0.000805441	TRUE	1.22743e-30	0.00442249	0.00048994	TRUE	9.6934e-09	-0.000986823	0.000892317	0.287408	0.000385354	0.000593115	0.562191	0.884724	-0.000673134	0.00455897	0.0635387	-0.00615114	0.00331526	0.0883814	-0.0161666	0.00648918	0.000237515	-0.0139038	0.00378299
HGNC:23304	"PRAP1"	White Matter Connectivitiy	NA	5	"NA+"	0.000201606	NA	NA	NA	NA	0.000201606	0.0136052	0.00366027	NA	NA	NA	2.48101	4	0.648039	NA	NA	NA	NA	0.00437831	0.00049382	TRUE	1.22873e-08	NA	NA	NA	0.000116656	0.000670778	0.873008	NA	NA	NA	NA	NA	NA	0.235635	0.012306	0.0083193	0.000186909	0.0154813	0.00414372
HGNC:2766	"DEFB1"	White Matter Connectivitiy	14	NA	"+NA"	0.000117026	NA	0.000117026	0.00733579	0.00190427	NA	NA	NA	14.1614	13	0.362576	NA	NA	NA	0.0117622	0.000878854	TRUE	4.15927e-25	NA	NA	NA	NA	0.000268165	0.000480656	0.587161	NA	NA	NA	0.307456	0.00498716	0.00467893	0.0126597	0.006394	0.00256458	NA	NA	NA	NA	NA	NA
HGNC:1569	"CCK"	White Matter Connectivitiy	6	NA	"-NA"	0.000268286	NA	0.000268286	-0.00995022	0.00273047	NA	NA	NA	3.42464	5	0.63482	NA	NA	NA	0.00503975	0.000506164	TRUE	2.14197e-10	NA	NA	NA	NA	0.000146052	0.0011048	0.901211	NA	NA	NA	0.287875	-0.0110918	0.00905664	0.00592952	-0.00960585	0.00349094	NA	NA	NA	NA	NA	NA
HGNC:13700	"IL22RA1"	White Matter Connectivitiy	4	3	"++"	0.000313705	NA	0.233735	0.0037298	0.0031322	0.000116603	0.0134676	0.0034952	2.1145	3	0.548985	0.149984	2	0.927751	0.00336219	0.000107048	TRUE	4.62449e-10	0.00269366	0.000454417	TRUE	8.27083e-05	-0.000262721	0.00114115	0.839322	0.00033919	0.000877157	0.765099	0.612434	0.00588976	0.00990589	0.483911	0.00256382	0.00366247	0.390426	0.010844	0.0076321	0.000357115	0.0131686	0.00368879
HGNC:2300	"CPB2"	White Matter Connectivitiy	10	7	"++"	0.000150861	NA	0.000602934	0.0118483	0.00345403	0.0203267	0.00950025	0.00409447	10.5838	9	0.305321	4.20534	6	0.648911	0.00839961	0.000677252	TRUE	7.50456e-18	0.00612855	0.000290584	TRUE	2.00739e-15	0.00145398	0.000653836	0.0568473	0.000900684	0.000935263	0.379763	0.861515	-0.0012286	0.00681989	0.0517448	0.00914939	0.00470345	0.932594	-0.00103906	0.0116848	0.0235527	0.0121107	0.00534843
HGNC:30249	"QSOX2"	White Matter Connectivitiy	25	NA	"-NA"	0.000402976	NA	0.000402976	-0.0046771	0.00132192	NA	NA	NA	23.3901	24	0.496875	NA	NA	NA	0.0209996	0.00108813	TRUE	2.82616e-49	NA	NA	NA	NA	-0.000206789	0.000260109	0.434736	NA	NA	NA	0.0876375	-0.0035153	0.00197055	0.0017711	-0.00605407	0.00193659	NA	NA	NA	NA	NA	NA
HGNC:8016	"NSF"	White Matter Connectivitiy	2	NA	"-NA"	4.17722e-11	NA	4.17722e-11	-0.0348682	0.00528494	NA	NA	NA	3.63744	1	0.0564936	NA	NA	NA	0.00168011	0.00142839	TRUE	0.675888	NA	NA	NA	NA	NA	NA	NA	NA	NA	NA	NA	NA	NA	NA	NA	NA	NA	NA	NA	NA	NA	NA
HGNC:3227	"EFNB2"	White Matter Connectivitiy	9	1	"--"	0.000563127	0.900643	0.000563127	-0.0123809	0.00358995	NA	NA	NA	5.16227	8	0.7401	NA	NA	NA	0.00756174	0.00051687	TRUE	3.81202e-17	0.000899708	4.72374e-07	TRUE	0.000165797	-0.000258715	0.000619183	0.688588	NA	NA	NA	0.32643	-0.00910295	0.00862759	0.0054584	-0.0135157	0.0048641	NA	NA	NA	NA	NA	NA
HGNC:14294	"SHANK3"	White Matter Connectivitiy	3	NA	"+NA"	0.00065995	NA	0.00065995	0.02039	0.00598703	NA	NA	NA	1.62374	2	0.444027	NA	NA	NA	0.00252079	0.000400671	TRUE	7.83907e-05	NA	NA	NA	NA	0.00133845	0.00387581	0.788317	NA	NA	NA	0.976054	-0.00251019	0.0667043	0.010339	0.0195145	0.00761012	NA	NA	NA	NA	NA	NA
HGNC:1139	"BTN3A2"	White Matter Connectivitiy	NA	13	"NA-"	0.000603939	NA	NA	NA	NA	0.000603939	-0.00713032	0.00207891	NA	NA	NA	12.2028	12	0.429535	NA	NA	NA	NA	0.0114739	0.000726261	TRUE	2.47418e-25	NA	NA	NA	0.000402541	0.000309014	0.219302	NA	NA	NA	NA	NA	NA	0.00608838	-0.00969878	0.00286522	0.00100687	-0.00833141	0.00253342
HGNC:24017	"AFAP1"	White Matter Connectivitiy	NA	3	"NA+"	0.000707255	NA	NA	NA	NA	0.000707255	0.0314968	0.0093	NA	NA	NA	1.89043	2	0.388596	NA	NA	NA	NA	0.0026853	0.000404854	TRUE	4.446e-05	NA	NA	NA	0.00357273	0.00265732	0.407124	NA	NA	NA	NA	NA	NA	0.547851	-0.0574497	0.066807	0.00931251	0.0309438	0.0118998
HGNC:7165	"MMP19"	White Matter Connectivitiy	13	NA	"+NA"	0.000731345	NA	0.000731345	0.00725902	0.0021492	NA	NA	NA	9.06641	12	0.697248	NA	NA	NA	0.010919	0.000620458	TRUE	1.5072e-25	NA	NA	NA	NA	0.000443947	0.000547221	0.434411	NA	NA	NA	0.182621	0.00500147	0.00351604	0.0167996	0.00677643	0.00283406	NA	NA	NA	NA	NA	NA
HGNC:20453	"KLK15"	White Matter Connectivitiy	2	12	"--"	0.000349887	NA	0.219882	-0.0101921	0.00830756	0.000139698	-0.00813012	0.00213462	4.31636	1	0.0377476	4.88906	11	0.93642	0.00168051	0.000176407	TRUE	0.000290964	0.0105734	0.000587711	TRUE	2.10427e-24	NA	NA	NA	-0.000170109	0.00029331	0.574775	NA	NA	NA	NA	NA	NA	0.0527997	-0.00682134	0.0031063	0.000313822	-0.00835162	0.00231757
HGNC:23217	"GKN1"	White Matter Connectivitiy	2	5	"++"	0.000115548	NA	0.956655	0.000191657	0.00352622	9.58638e-06	0.0181027	0.00408981	0.111764	1	0.738145	5.1867	4	0.268672	0.00168125	3.47654e-06	TRUE	3.12907e-07	0.00452774	0.000750834	TRUE	2.92985e-07	NA	NA	NA	0.00101285	0.00122806	0.469973	NA	NA	NA	NA	NA	NA	0.856353	0.00359627	0.0182466	0.000607051	0.0180672	0.00526978
HGNC:19319	"CD300A"	White Matter Connectivitiy	21	23	"--"	0.000953371	NA	0.00647396	-0.00412923	0.00151656	0.0143163	-0.00310074	0.00126601	20.2348	20	0.443328	13.1886	22	0.927767	0.0176387	0.000837818	TRUE	1.48651e-42	0.0205873	0.000581444	TRUE	4.59677e-54	-0.000144107	0.000358958	0.69256	-1.11312e-05	0.000274233	0.968006	0.250635	-0.00323102	0.00272664	0.0101078	-0.00566468	0.00220234	0.122301	-0.00304376	0.00189039	0.0241172	-0.00366388	0.0016246
HGNC:2527	"CTSB"	White Matter Connectivitiy	14	16	"--"	0.00107021	NA	0.0897689	-0.00358802	0.00211481	0.00117361	-0.00615347	0.00189617	12.7582	13	0.466656	15.1154	15	0.443138	0.0117552	0.000473864	TRUE	5.39956e-30	0.0140978	0.000777206	TRUE	3.71567e-32	-0.000497019	0.000641531	0.453489	0.000174123	0.000332155	0.608324	0.907537	-0.000531702	0.00448232	0.101658	-0.00490626	0.00299735	0.0413394	-0.00760338	0.00338481	0.0309266	-0.0054714	0.00253538
HGNC:5970	"IL12B"	White Matter Connectivitiy	6	36	"--"	0.000181156	NA	0.0149753	-0.00879356	0.00361433	0.000998909	-0.00471256	0.00143203	7.51591	5	0.18501	41.3894	35	0.211782	0.00503961	0.000407117	TRUE	2.85063e-11	0.0314081	0.00158238	TRUE	1.05576e-72	-0.000791627	0.000884402	0.421329	-0.00021245	0.00025437	0.409434	0.935346	0.00102433	0.0118641	0.103454	-0.00747046	0.00458779	0.383342	-0.00261395	0.0029597	0.0408177	-0.00443229	0.00216698
HGNC:24588	"GKN2"	White Matter Connectivitiy	14	NA	"+NA"	0.00094336	NA	0.00094336	0.00589435	0.00178244	NA	NA	NA	13.6298	13	0.400421	NA	NA	NA	0.0117623	0.000744377	TRUE	1.57462e-26	NA	NA	NA	NA	0.00101552	0.000602644	0.117773	NA	NA	NA	0.926678	0.000351585	0.00374117	0.0225079	0.005747	0.00251875	NA	NA	NA	NA	NA	NA
HGNC:8000	"NRGN"	White Matter Connectivitiy	2	13	"--"	0.0010771	NA	0.000191117	-0.0295909	0.0079322	0.555192	-0.00181793	0.00308124	0.232866	1	0.629407	31.9027	12	0.00143246	0.00168001	0.000428746	TRUE	0.00799195	0.0113632	0.000977238	TRUE	1.13701e-22	NA	NA	NA	0.00209326	0.000896289	0.0394862	NA	NA	NA	NA	NA	NA	0.0376176	-0.037433	0.0158416	0.565887	-0.00269452	0.00469331
HGNC:16986	"LMAN2"	White Matter Connectivitiy	6	NA	"-NA"	0.00138732	NA	0.00138732	-0.0115521	0.0036131	NA	NA	NA	2.07323	5	0.838922	NA	NA	NA	0.00504292	0.000372612	TRUE	1.28513e-11	NA	NA	NA	NA	-0.000395201	0.000716806	0.610752	NA	NA	NA	0.32541	-0.00809878	0.00723092	0.0174655	-0.0110764	0.00466029	NA	NA	NA	NA	NA	NA
HGNC:29956	"SLC51B"	White Matter Connectivitiy	NA	15	"NA+"	0.00168579	NA	NA	NA	NA	0.00168579	0.00439897	0.00140066	NA	NA	NA	13.3678	14	0.497792	NA	NA	NA	NA	0.0135593	0.000703956	TRUE	3.92958e-31	NA	NA	NA	-5.66217e-05	0.000322983	0.863538	NA	NA	NA	NA	NA	NA	0.0893455	0.00478193	0.0026047	0.0649972	0.00372327	0.00201773
HGNC:601	"APOA2"	White Matter Connectivitiy	11	22	"--"	8.15491e-05	NA	0.0102105	-0.00374914	0.00145959	0.000615433	-0.00715995	0.00209067	5.9893	10	0.816162	43.7952	21	0.00248513	0.00924063	0.000381439	TRUE	9.58191e-24	0.01923	0.00168248	TRUE	3.17333e-37	9.95841e-05	0.000388269	0.803345	-0.000541765	0.000568836	0.352259	0.122028	-0.00427029	0.00250182	0.0138225	-0.00425738	0.00172935	0.996872	3.22922e-05	0.00813529	0.0475331	-0.00656199	0.00331159
HGNC:29849	"CADM2"	White Matter Connectivitiy	3	NA	"-NA"	0.00201786	NA	0.00201786	-0.0189801	0.00614723	NA	NA	NA	0.199088	2	0.90525	NA	NA	NA	0.0025202	0.000294926	TRUE	1.55802e-05	NA	NA	NA	NA	-0.000524844	0.00127976	0.752232	NA	NA	NA	0.628832	-0.0119739	0.0181559	0.0173377	-0.0177355	0.00745354	NA	NA	NA	NA	NA	NA
HGNC:6476	"LAG3"	White Matter Connectivitiy	9	22	"--"	0.00112048	NA	0.00124149	-0.00923956	0.00286128	0.0892955	-0.00322969	0.0019008	6.88078	8	0.549548	32.5387	21	0.0515886	0.00756168	0.000524497	TRUE	4.5932e-17	0.0194891	0.00107352	TRUE	6.81536e-44	0.000189694	0.000570682	0.74932	0.000241122	0.000379072	0.531933	0.131327	-0.0112004	0.0065563	0.0431371	-0.00809657	0.00400348	0.228233	-0.00573743	0.00461568	0.453655	-0.00207656	0.0027712
HGNC:9958	"REN"	White Matter Connectivitiy	7	11	"++"	1.30376e-06	NA	0.0256888	0.00768766	0.00344602	2.91559e-06	0.0170443	0.00364453	29.4211	6	5.06295e-05	18.9781	10	0.040542	0.00588079	0.00104217	TRUE	5.90751e-09	0.0096983	0.00123772	TRUE	2.17365e-16	0.000711529	0.00137186	0.626127	-0.00172936	0.000860451	0.0753493	0.89406	0.00192887	0.0137691	0.90901	0.000552823	0.00483713	0.0155546	0.0487876	0.0163946	0.0035478	0.0161461	0.00553744
HGNC:10064	"TRIM3"	White Matter Connectivitiy	4	NA	"+NA"	0.00101982	NA	0.00101982	0.0181132	0.0055139	NA	NA	NA	3.44917	3	0.327414	NA	NA	NA	0.00336112	0.000431517	TRUE	1.12642e-06	NA	NA	NA	NA	0.00080123	0.00126866	0.592236	NA	NA	NA	0.725703	0.00736496	0.0182578	0.0251984	0.0167944	0.00750305	NA	NA	NA	NA	NA	NA
HGNC:26896	"RGMB"	White Matter Connectivitiy	NA	9	"NA-"	0.00233205	NA	NA	NA	NA	0.00233205	-0.011832	0.00388659	NA	NA	NA	2.8136	8	0.945505	NA	NA	NA	NA	0.00787214	0.00036612	TRUE	1.67571e-19	NA	NA	NA	-0.000186238	0.000686742	0.794067	NA	NA	NA	NA	NA	NA	0.386769	-0.00930809	0.0100858	0.0555691	-0.0098828	0.00516235
HGNC:4067	"GABARAP"	White Matter Connectivitiy	3	5	"++"	0.00240805	NA	0.140077	0.00762153	0.00516537	0.00185767	0.0161615	0.00519313	1.85052	2	0.396428	1.54593	4	0.818476	0.00252599	0.000122054	TRUE	2.96757e-07	0.00439736	0.000340333	TRUE	5.7912e-10	0.00284112	0.00212228	0.408436	0.00105543	0.00123624	0.455994	0.491611	-0.0273106	0.0266002	0.366415	0.00502697	0.00556568	0.8794	0.00273375	0.0165632	0.0223681	0.0144738	0.00633689
HGNC:26131	"BTNL8"	White Matter Connectivitiy	3	NA	"+NA"	0.000492499	NA	0.000492499	0.0178501	0.00512228	NA	NA	NA	2.6473	2	0.266163	NA	NA	NA	0.00252105	0.000448184	TRUE	0.00014543	NA	NA	NA	NA	-0.00153239	0.00118571	0.419238	NA	NA	NA	0.262633	0.0387359	0.0169531	0.00055371	0.0207173	0.00599921	NA	NA	NA	NA	NA	NA
HGNC:2547	"CTSZ"	White Matter Connectivitiy	8	22	"--"	0.00157722	NA	0.000389835	-0.00699949	0.00197343	0.415942	-0.00135752	0.00166878	5.12498	7	0.644714	83.6205	21	1.98691e-09	0.00672034	0.000536537	TRUE	1.28293e-14	0.0194035	0.00255392	TRUE	5.77179e-31	-0.000816016	0.00103601	0.460876	0.000918206	0.000559148	0.116189	0.596072	-0.00302889	0.00541357	0.00422577	-0.00612063	0.00213948	0.128287	-0.00882536	0.00556242	0.0208108	-0.00511272	0.00221196
HGNC:1253	"FAM3B"	White Matter Connectivitiy	6	9	"--"	4.11701e-06	NA	0.000392448	-0.013488	0.00380467	0.00064819	-0.00578863	0.00169724	12.2975	5	0.0309312	14.5559	8	0.0683771	0.00503916	0.00075346	TRUE	1.17621e-08	0.00797282	0.000793518	TRUE	2.53335e-15	-0.000754771	0.0014504	0.630269	-9.61176e-05	0.000581961	0.873485	0.775005	-0.00523589	0.0171215	0.0438618	-0.00996128	0.00494256	0.241253	-0.00524535	0.00409719	0.236166	-0.00307923	0.00259933
HGNC:5970	"IL12B"	White Matter Connectivitiy	6	37	"--"	0.000208573	NA	0.0149753	-0.00879356	0.00361433	0.00116487	-0.00459489	0.00141497	7.51591	5	0.18501	50.5781	36	0.0542028	0.00503961	0.000407117	TRUE	2.85063e-11	0.0327771	0.00185221	TRUE	7.30974e-73	-0.000791627	0.000884402	0.421329	-0.000329354	0.000267133	0.225823	0.935346	0.00102433	0.0118641	0.103454	-0.00747046	0.00458779	0.679283	-0.00130993	0.00314193	0.128225	-0.00341566	0.00224546
HGNC:11655	"TCP1"	White Matter Connectivitiy	3	NA	"-NA"	0.00269025	NA	0.00269025	-0.0251852	0.00839204	NA	NA	NA	0.348243	2	0.840195	NA	NA	NA	0.00251991	0.000283479	TRUE	1.27674e-05	NA	NA	NA	NA	-3.88214e-05	0.00201448	0.987733	NA	NA	NA	0.655245	-0.0244197	0.0405964	0.00675864	-0.0270716	0.00999504	NA	NA	NA	NA	NA	NA
HGNC:4683	"GUCA2B"	White Matter Connectivitiy	3	NA	"-NA"	0.00283241	NA	0.00283241	-0.0218489	0.00731869	NA	NA	NA	1.18652	2	0.552524	NA	NA	NA	0.00251989	0.000306031	TRUE	1.88425e-05	NA	NA	NA	NA	0.00107052	0.000992404	0.475905	NA	NA	NA	0.229015	-0.0323165	0.0121543	0.00419346	-0.0243242	0.00849538	NA	NA	NA	NA	NA	NA
HGNC:3069	"DUSP3"	White Matter Connectivitiy	2	2	"++"	0.000323933	NA	0.00450273	0.0193591	0.00681512	0.00626933	0.0190974	0.00698679	1.21671	1	0.270008	1.61007	1	0.204482	0.00168054	0.000281373	TRUE	0.00154072	0.00180461	0.000275178	TRUE	0.000878242	NA	NA	NA	NA	NA	NA	NA	NA	NA	NA	NA	NA	NA	NA	NA	NA	NA	NA
HGNC:17756	"EDA2R"	White Matter Connectivitiy	2	14	"++"	8.08991e-07	NA	0.112491	0.00818093	0.00515466	4.01474e-07	0.0197568	0.00389815	0.724918	1	0.394535	37.7129	13	0.000320033	0.00168139	9.82995e-05	TRUE	4.82268e-05	0.0122441	0.00192104	TRUE	3.31451e-18	NA	NA	NA	-0.00118399	0.00080448	0.166823	NA	NA	NA	NA	NA	NA	0.0271449	0.0433008	0.0172153	0.000155509	0.0234014	0.00618742
HGNC:24294	"CSAG1"	White Matter Connectivitiy	7	NA	"-NA"	0.00311087	NA	0.00311087	-0.00618554	0.00209214	NA	NA	NA	4.33135	6	0.631931	NA	NA	NA	0.00588015	0.000396144	TRUE	1.02668e-13	NA	NA	NA	NA	0.000559984	0.000684058	0.450242	NA	NA	NA	0.0642546	-0.00863198	0.00364803	0.00258017	-0.00711007	0.00235919	NA	NA	NA	NA	NA	NA
HGNC:20376	"SUMF1"	White Matter Connectivitiy	9	NA	"+NA"	0.00320845	NA	0.00320845	0.00642436	0.00217995	NA	NA	NA	2.37233	8	0.967419	NA	NA	NA	0.0075638	0.00033508	TRUE	2.2893e-19	NA	NA	NA	NA	-0.000310368	0.000499312	0.553907	NA	NA	NA	0.103087	0.00913452	0.00487463	0.0135233	0.00669428	0.00271058	NA	NA	NA	NA	NA	NA
HGNC:17224	"RAB11FIP3"	White Matter Connectivitiy	NA	6	"NA+"	0.00105426	NA	NA	NA	NA	0.00105426	0.0159651	0.00487389	NA	NA	NA	6.20601	5	0.286687	NA	NA	NA	NA	0.00525119	0.00051318	TRUE	1.05434e-10	NA	NA	NA	-0.000315327	0.00153293	0.847068	NA	NA	NA	NA	NA	NA	0.494412	0.0218076	0.0290374	0.140104	0.00965817	0.00654613
HGNC:27405	"NPNT"	White Matter Connectivitiy	4	NA	"+NA"	0.00352674	NA	0.00352674	0.00901649	0.00309032	NA	NA	NA	1.96856	3	0.578958	NA	NA	NA	0.00336071	0.000317607	TRUE	1.49176e-07	NA	NA	NA	NA	-0.000466288	0.000843573	0.635963	NA	NA	NA	0.194658	0.0120251	0.00625906	0.00262025	0.00978842	0.00325294	NA	NA	NA	NA	NA	NA
HGNC:6740	"LYZ"	White Matter Connectivitiy	13	NA	"-NA"	0.00369364	NA	0.00369364	-0.0080133	0.00276016	NA	NA	NA	3.5182	12	0.990648	NA	NA	NA	0.0109192	0.000362042	TRUE	3.3958e-29	NA	NA	NA	NA	-0.000256102	0.000728561	0.731841	NA	NA	NA	0.176348	-0.00670277	0.00463874	0.0295596	-0.00771668	0.00354636	NA	NA	NA	NA	NA	NA
HGNC:8032	"NTRK2"	White Matter Connectivitiy	5	10	"--"	0.000215742	NA	0.00492021	-0.013692	0.00486875	0.00367866	-0.00964473	0.00332064	4.45547	4	0.34786	20.7942	9	0.0135963	0.00419971	0.00037467	TRUE	2.68932e-09	0.00881663	0.000885755	TRUE	9.14971e-17	0.000456484	0.0013443	0.756564	-3.35938e-05	0.000847941	0.969368	0.356894	-0.0194386	0.0178969	0.145347	-0.00881702	0.00605496	0.446925	-0.00923917	0.0115519	0.578175	-0.00291227	0.00523739
HGNC:16753	"PRDX6"	White Matter Connectivitiy	1	3	"--"	0.00407168	0.0686866	NA	NA	NA	0.00407168	-0.0170098	0.00592148	NA	NA	NA	1.30557	2	0.520593	0.000840327	0.00010043	TRUE	0.0131825	0.00262374	0.000289601	TRUE	9.39478e-06	NA	NA	NA	8.37351e-05	0.0010052	0.94709	NA	NA	NA	NA	NA	NA	0.382743	-0.0178619	0.0122518	0.00799047	-0.0179174	0.00675498
HGNC:16643	"SLMAP"	White Matter Connectivitiy	2	4	"++"	0.0036305	NA	0.104139	0.0121791	0.00749432	0.00396508	0.0176933	0.00614154	0.146705	1	0.701704	3.13953	3	0.370609	0.00167973	8.44799e-05	TRUE	3.22612e-05	0.00351591	0.000346638	TRUE	1.40522e-07	NA	NA	NA	0.000729258	0.00131293	0.634427	NA	NA	NA	NA	NA	NA	0.88312	0.00421181	0.0253062	0.0599631	0.0147082	0.00781908
HGNC:6478	"LAIR2"	White Matter Connectivitiy	NA	5	"NA-"	0.0043825	NA	NA	NA	NA	0.0043825	-0.0134333	0.00471471	NA	NA	NA	3.92298	4	0.416529	NA	NA	NA	NA	0.00444219	0.000364885	TRUE	8.26211e-10	NA	NA	NA	-0.00114351	0.00112689	0.384948	NA	NA	NA	NA	NA	NA	0.78182	0.00596079	0.0196851	0.0509055	-0.0117991	0.00604375
HGNC:2200	"COL2A1"	White Matter Connectivitiy	31	40	"--"	0.00327754	NA	0.00524838	-0.00422436	0.00151336	0.0701074	-0.00312444	0.00172505	27.8344	30	0.579213	48.2801	39	0.146502	0.02604	0.00107963	TRUE	1.27264e-64	0.0359611	0.00156246	TRUE	2.17463e-85	-0.000183519	0.000249368	0.467682	-7.44122e-05	0.000269766	0.784166	0.207729	-0.00295578	0.00229382	0.0429612	-0.00474244	0.002343	0.63093	-0.00207264	0.00427938	0.303288	-0.0026157	0.00254098
HGNC:26321	"ASPRV1"	White Matter Connectivitiy	11	NA	"+NA"	0.00466623	NA	0.00466623	0.00712502	0.00251837	NA	NA	NA	7.42187	10	0.685107	NA	NA	NA	0.00924193	0.000467483	TRUE	1.46848e-22	NA	NA	NA	NA	-0.000647914	0.000539242	0.260209	NA	NA	NA	0.0365296	0.0123751	0.00504327	0.013645	0.00818978	0.00332044	NA	NA	NA	NA	NA	NA
HGNC:26591	"PRRT3"	White Matter Connectivitiy	NA	11	"NA-"	0.00497662	NA	NA	NA	NA	0.00497662	-0.00997919	0.00355315	NA	NA	NA	7.43246	10	0.684084	NA	NA	NA	NA	0.0098893	0.000464261	TRUE	9.10475e-24	NA	NA	NA	-0.000261423	0.000489092	0.605941	NA	NA	NA	NA	NA	NA	0.517325	-0.00579411	0.00859827	0.197646	-0.00614344	0.00476869
HGNC:28480	"SLC35G2"	White Matter Connectivitiy	19	NA	"-NA"	0.00373293	NA	0.00373293	-0.00424764	0.00146476	NA	NA	NA	19.2424	18	0.377044	NA	NA	NA	0.0159644	0.000837952	TRUE	1.39728e-37	NA	NA	NA	NA	1.81822e-05	0.000420731	0.966033	NA	NA	NA	0.163307	-0.00435796	0.0029908	0.0265791	-0.00437384	0.00197229	NA	NA	NA	NA	NA	NA
HGNC:24090	"ATRAID"	White Matter Connectivitiy	NA	15	"NA-"	0.00511957	NA	NA	NA	NA	0.00511957	-0.00631339	0.00225526	NA	NA	NA	10.0942	14	0.755267	NA	NA	NA	NA	0.0131847	0.000543371	TRUE	1.33904e-32	NA	NA	NA	0.000113508	0.000323303	0.731146	NA	NA	NA	NA	NA	NA	0.0374088	-0.00702419	0.00303067	0.176955	-0.00398141	0.00294878
HGNC:1748	"CDH1"	White Matter Connectivitiy	3	17	"++"	0.00517103	NA	0.000876871	0.0117686	0.00353697	0.702714	0.000590614	0.00154749	0.703958	2	0.703295	14.5351	16	0.558917	0.0025202	0.000356783	TRUE	4.20072e-05	0.0155785	0.000444892	TRUE	1.24473e-40	-0.000344958	0.000855229	0.755924	-0.000336751	0.000327416	0.320011	0.305077	0.014437	0.00750163	0.00158051	0.0119315	0.00377643	0.313543	0.00259543	0.00248883	0.581867	0.0010059	0.00182672
HGNC:28873	"VTCN1"	White Matter Connectivitiy	NA	2	"NA-"	0.00105626	NA	NA	NA	NA	0.00105626	-0.0209369	0.00639277	NA	NA	NA	1.39327	1	0.237853	NA	NA	NA	NA	0.00180543	0.000367222	TRUE	0.0027249	NA	NA	NA	NA	NA	NA	NA	NA	NA	NA	NA	NA	NA	NA	NA	NA	NA	NA
HGNC:9240	"PPBP"	White Matter Connectivitiy	3	29	"++"	0.00281305	NA	0.00367886	0.0139933	0.00481788	0.0842175	0.00287974	0.00166775	1.59466	2	0.450529	48.0196	28	0.0106642	0.00252013	0.000303945	TRUE	1.81756e-05	0.0255341	0.00154549	TRUE	8.49785e-56	-0.00276838	0.00303681	0.529417	0.000160842	0.000443582	0.719728	0.424703	0.0486318	0.0383014	0.00443163	0.0149297	0.00524642	0.873202	0.000935098	0.00580391	0.547516	0.00175386	0.00291588
HGNC:56772	"DUSP13A"	White Matter Connectivitiy	NA	3	"NA-"	0.00573788	NA	NA	NA	NA	0.00573788	-0.0182139	0.0065935	NA	NA	NA	1.31942	2	0.517	NA	NA	NA	NA	0.00263841	0.000271224	TRUE	6.36142e-06	NA	NA	NA	0.000604726	0.00130723	0.724163	NA	NA	NA	NA	NA	NA	0.376495	-0.0254544	0.0170947	0.0194399	-0.019025	0.00814084
HGNC:30178	"PPME1"	White Matter Connectivitiy	NA	4	"NA+"	0.00586899	NA	NA	NA	NA	0.00586899	0.0174943	0.00634997	NA	NA	NA	1.92023	3	0.589128	NA	NA	NA	NA	0.00354347	0.000288197	TRUE	3.88018e-08	NA	NA	NA	0.00101345	0.00270468	0.743882	NA	NA	NA	NA	NA	NA	0.956577	-0.00345936	0.0562799	0.0425075	0.0155566	0.00766894
HGNC:437	"ALPI"	White Matter Connectivitiy	8	16	"++"	0.00612488	NA	0.0135877	0.0047464	0.00192319	0.0549753	0.00228177	0.001189	6.89069	7	0.440349	14.6026	15	0.480403	0.00672057	0.000393347	TRUE	3.85824e-16	0.014411	0.000554122	TRUE	1.1125e-35	-0.000629912	0.000548283	0.294334	-0.000360226	0.000461295	0.447864	0.0570948	0.00793727	0.00337823	0.018762	0.00500219	0.00212839	0.118266	0.00380872	0.00228849	0.0562259	0.00314424	0.00164682
HGNC:1932	"CHI3L1"	White Matter Connectivitiy	14	10	"++"	0.00112593	NA	0.608971	0.000938698	0.00183503	0.000183026	0.0113055	0.00302177	13.7228	13	0.393653	12.0411	9	0.211004	0.0117644	0.000423791	TRUE	8.71834e-31	0.00904308	0.000788994	TRUE	5.9843e-18	0.000567938	0.000685398	0.423492	-0.000431774	0.000605807	0.496275	0.701864	-0.00129506	0.00330293	0.451337	0.00193945	0.00257498	0.0990776	0.0174673	0.00936291	0.0618294	0.00768182	0.00411338
HGNC:4982	"HMBS"	White Matter Connectivitiy	4	2	"++"	0.00306733	NA	0.207857	0.00703855	0.00558846	0.00164291	0.025308	0.00803894	8.69106	3	0.0336933	0.902643	1	0.342074	0.00336024	0.000311427	TRUE	1.32044e-07	0.00174916	0.000327672	TRUE	0.00212835	-0.0106804	0.00821742	0.323323	NA	NA	NA	0.31049	0.193753	0.143912	0.840251	0.0013814	0.00685311	NA	NA	NA	NA	NA	NA
HGNC:10850	"SHMT1"	White Matter Connectivitiy	22	11	"++"	0.0014347	NA	0.667795	0.000801234	0.00186691	0.000218502	0.0123732	0.00334717	20.4883	21	0.490548	12.9331	10	0.227438	0.0184877	0.000626459	TRUE	2.69383e-48	0.00967218	0.000805956	TRUE	1.09919e-19	-0.000592476	0.000457296	0.209865	0.000372786	0.000519129	0.490916	0.214586	0.00385062	0.00300415	0.51211	-0.00172447	0.00263055	0.371805	0.00743341	0.00790866	0.0945648	0.00768324	0.0045958
HGNC:16203	"BPIFA2"	White Matter Connectivitiy	11	30	"--"	0.000970831	NA	0.00334128	-0.00397315	0.00135396	0.0283023	-0.00291671	0.00132997	13.3703	10	0.203699	42.9295	29	0.0462159	0.0092402	0.000666072	TRUE	2.83443e-20	0.0279921	0.00144668	TRUE	2.79609e-62	0.00037195	0.000441571	0.421422	0.000480298	0.00027767	0.0946865	0.072038	-0.00612015	0.00300353	0.0190804	-0.00493306	0.00210458	0.0199852	-0.00705784	0.00286036	0.0137171	-0.00496961	0.00201641
HGNC:11529	"EPCAM"	White Matter Connectivitiy	NA	30	"NA+"	0.00121271	NA	NA	NA	NA	0.00121271	0.00420908	0.00130075	NA	NA	NA	41.119	29	0.0672364	NA	NA	NA	NA	0.0264829	0.00156331	TRUE	3.14339e-58	NA	NA	NA	-9.91364e-05	0.000245397	0.689294	NA	NA	NA	NA	NA	NA	0.0619451	0.0050423	0.00259313	0.076183	0.00353008	0.00199071
HGNC:6913	"MAX"	White Matter Connectivitiy	2	8	"++"	0.000376703	NA	0.0121263	0.0218712	0.00871904	0.00274674	0.0116835	0.00390132	2.97655	1	0.0844792	8.29422	7	0.307366	0.00168108	0.000280859	TRUE	0.00152686	0.00721843	0.000523105	TRUE	1.28165e-15	NA	NA	NA	-0.000340169	0.0014952	0.827584	NA	NA	NA	NA	NA	NA	0.535631	0.0177388	0.0270049	0.217667	0.00663141	0.00537934
HGNC:9752	"QDPR"	White Matter Connectivitiy	7	5	"++"	0.00700247	NA	0.0663461	0.0083456	0.00454534	0.0131164	0.0126489	0.00509913	3.06524	6	0.800616	3.78227	4	0.436273	0.00588293	0.000195053	TRUE	2.12547e-16	0.00443278	0.000301082	TRUE	2.02231e-10	0.000347092	0.000843173	0.697648	0.00197589	0.00150111	0.279613	0.694277	0.00440987	0.0105863	0.124042	0.00887319	0.0057692	0.463038	-0.0233292	0.0278046	0.240885	0.00754647	0.0064347
HGNC:25063	"DMKN"	White Matter Connectivitiy	12	NA	"-NA"	0.00206434	NA	0.00206434	-0.00492382	0.00159822	NA	NA	NA	14.4231	11	0.210457	NA	NA	NA	0.0100819	0.000724691	TRUE	5.19745e-22	NA	NA	NA	NA	-0.000226778	0.000716987	0.758283	NA	NA	NA	0.380839	-0.00377139	0.00411376	0.0124382	-0.0049487	0.00197991	NA	NA	NA	NA	NA	NA
HGNC:2475	"CST3"	White Matter Connectivitiy	6	8	"--"	0.000866566	NA	0.00539985	-0.0132981	0.00477976	0.0154426	-0.0103856	0.00428833	8.00255	5	0.156095	9.38229	7	0.226362	0.00504127	0.000477066	TRUE	1.21442e-10	0.00704286	0.000462058	TRUE	6.06188e-16	0.00207908	0.00273339	0.48925	-0.000822951	0.00170937	0.647262	0.36785	-0.0519984	0.0512706	0.0183581	-0.0154274	0.00654171	0.87559	0.00543801	0.0332861	0.0266917	-0.0134522	0.00607048
HGNC:4367	"GM2A"	White Matter Connectivitiy	3	4	"--"	0.000573416	NA	0.000673085	-0.0200482	0.00589599	0.0785335	-0.011989	0.00681478	2.85923	2	0.239401	7.03671	3	0.0707367	0.00252053	0.000436996	TRUE	0.000126586	0.00358938	0.000307021	TRUE	4.81376e-08	-0.00335584	0.00202825	0.346095	0.00107658	0.00265614	0.724489	0.541894	0.0237843	0.0271403	0.0340415	-0.0155907	0.00735557	0.609288	-0.0352956	0.0588002	0.309247	-0.00868254	0.00853906
HGNC:3678	"FGF21"	White Matter Connectivitiy	NA	6	"NA+"	0.00872807	NA	NA	NA	NA	0.00872807	0.0082624	0.00315055	NA	NA	NA	4.32459	5	0.503689	NA	NA	NA	NA	0.00525676	0.000339469	TRUE	2.39472e-12	NA	NA	NA	0.000363855	0.000706605	0.633747	NA	NA	NA	NA	NA	NA	0.632126	0.00430366	0.00831669	0.0185693	0.00898199	0.00381552
HGNC:6493	"LAMC2"	White Matter Connectivitiy	11	NA	"+NA"	0.00868442	NA	0.00868442	0.0084494	0.00321976	NA	NA	NA	10.2516	10	0.418708	NA	NA	NA	0.00924165	0.000519353	TRUE	6.56124e-22	NA	NA	NA	NA	0.000516758	0.000583402	0.398792	NA	NA	NA	0.58964	0.00358293	0.00640676	0.0907046	0.00742683	0.00439018	NA	NA	NA	NA	NA	NA
HGNC:2675	"DAPK2"	White Matter Connectivitiy	2	8	"++"	0.00482022	NA	0.0177707	0.0168466	0.0071072	0.0320179	0.00854746	0.00398634	0.450336	1	0.502176	9.908	7	0.193848	0.0016797	0.000183912	TRUE	0.00033603	0.00720552	0.000439564	TRUE	1.79616e-16	NA	NA	NA	0.000220643	0.000751246	0.77888	NA	NA	NA	NA	NA	NA	0.557689	0.00608526	0.00980555	0.0991786	0.00879434	0.00533362
HGNC:3551	"F9"	White Matter Connectivitiy	1	3	"++"	0.00987876	0.0433366	NA	NA	NA	0.00987876	0.0120293	0.00466245	NA	NA	NA	1.36361	2	0.505702	0.000839805	0.000123706	TRUE	0.0195882	0.00264115	0.000243043	TRUE	3.65907e-06	NA	NA	NA	0.000363733	0.000805318	0.729923	NA	NA	NA	NA	NA	NA	0.622027	0.00752214	0.0111447	0.0292454	0.0106568	0.0048881
HGNC:17867	"NPTN"	White Matter Connectivitiy	4	NA	"+NA"	0.00146813	NA	0.00146813	0.0187834	0.00590503	NA	NA	NA	4.56657	3	0.206429	NA	NA	NA	0.00336038	0.000444969	TRUE	1.39591e-06	NA	NA	NA	NA	0.000923494	0.00143667	0.58621	NA	NA	NA	0.802427	0.00608722	0.0213565	0.0248015	0.016361	0.00728943	NA	NA	NA	NA	NA	NA
HGNC:9490	"TMPRSS15"	White Matter Connectivitiy	NA	16	"NA+"	0.0103532	NA	NA	NA	NA	0.0103532	0.00534072	0.00208312	NA	NA	NA	14.6296	15	0.478414	NA	NA	NA	NA	0.0141739	0.000642478	TRUE	5.27084e-34	NA	NA	NA	-0.000337096	0.000313519	0.300465	NA	NA	NA	NA	NA	NA	0.0384648	0.00885583	0.00387652	0.0692226	0.00554093	0.00304956
HGNC:29233	"MAVS"	White Matter Connectivitiy	NA	6	"NA+"	0.0104895	NA	NA	NA	NA	0.0104895	0.0128436	0.00501847	NA	NA	NA	4.39204	5	0.494457	NA	NA	NA	NA	0.00541629	0.000331562	TRUE	1.03296e-12	NA	NA	NA	-0.000560375	0.00110248	0.638002	NA	NA	NA	NA	NA	NA	0.339115	0.0235928	0.0217534	0.180751	0.00930954	0.00695549
HGNC:6705	"LSAMP"	White Matter Connectivitiy	12	NA	"-NA"	0.0105003	NA	0.0105003	-0.00771205	0.00301381	NA	NA	NA	10.1172	11	0.51988	NA	NA	NA	0.0100791	0.000505023	TRUE	1.54009e-24	NA	NA	NA	NA	-4.8564e-05	0.000658583	0.942671	NA	NA	NA	0.264287	-0.00731451	0.00618462	0.0348545	-0.00848788	0.00402261	NA	NA	NA	NA	NA	NA
HGNC:24150	"TRIM58"	White Matter Connectivitiy	NA	5	"NA+"	0.0059858	NA	NA	NA	NA	0.0059858	0.014402	0.00523984	NA	NA	NA	4.62996	4	0.327415	NA	NA	NA	NA	0.00439736	0.000369223	TRUE	1.0816e-09	NA	NA	NA	-0.000500773	0.00114875	0.69235	NA	NA	NA	NA	NA	NA	0.348746	0.0230398	0.0207959	0.0447511	0.0148287	0.00738854
HGNC:10620	"CCL21"	White Matter Connectivitiy	25	17	"++"	0.000629448	NA	0.0191626	0.00298977	0.0012764	0.00305699	0.00685615	0.00231474	34.1768	24	0.0815763	29.2615	16	0.0222313	0.0210015	0.00120194	TRUE	7.14119e-48	0.0149197	0.00115259	TRUE	1.70808e-30	2.46331e-05	0.000286382	0.932199	0.000198242	0.000578343	0.736524	0.174063	0.00287498	0.00204962	0.0221762	0.00415725	0.00181751	0.603136	0.00430575	0.00810748	0.00930077	0.00948047	0.00364522
HGNC:22192	"SCRN1"	White Matter Connectivitiy	NA	4	"NA+"	0.000447264	NA	NA	NA	NA	0.000447264	0.0177887	0.00506728	NA	NA	NA	5.70038	3	0.127133	NA	NA	NA	NA	0.00353042	0.000546156	TRUE	3.14032e-06	NA	NA	NA	0.00111302	0.00122673	0.460016	NA	NA	NA	NA	NA	NA	0.991659	0.000243427	0.0206349	0.016038	0.0144504	0.00600089
HGNC:23994	"ERI1"	White Matter Connectivitiy	NA	3	"NA+"	0.0112339	NA	NA	NA	NA	0.0112339	0.0146312	0.00577091	NA	NA	NA	0.918834	2	0.631652	NA	NA	NA	NA	0.00267339	0.000222628	TRUE	2.11094e-06	NA	NA	NA	-0.00135217	0.00175001	0.581201	NA	NA	NA	NA	NA	NA	0.407378	0.0331975	0.0247123	0.031485	0.0143971	0.00669354
HGNC:25338	"PIANP"	White Matter Connectivitiy	2	NA	"-NA"	0.0115171	NA	0.0115171	-0.0220461	0.0087256	NA	NA	NA	0.000180591	1	0.989278	NA	NA	NA	0.00168018	0.000193456	TRUE	0.000398728	NA	NA	NA	NA	NA	NA	NA	NA	NA	NA	NA	NA	NA	NA	NA	NA	NA	NA	NA	NA	NA	NA
HGNC:3690	"FGFR3"	White Matter Connectivitiy	2	NA	"-NA"	0.0117438	NA	0.0117438	-0.0183568	0.00728518	NA	NA	NA	0.0337664	1	0.854205	NA	NA	NA	0.00167878	0.000193427	TRUE	0.000400822	NA	NA	NA	NA	NA	NA	NA	NA	NA	NA	NA	NA	NA	NA	NA	NA	NA	NA	NA	NA	NA	NA
HGNC:7437	"MTHFS"	White Matter Connectivitiy	11	NA	"+NA"	0.0119091	NA	0.0119091	0.00741838	0.00294986	NA	NA	NA	7.32002	10	0.694927	NA	NA	NA	0.00924189	0.000413485	TRUE	2.75149e-23	NA	NA	NA	NA	-0.000400134	0.000593564	0.517172	NA	NA	NA	0.0689986	0.0100148	0.00485146	0.0158209	0.00948034	0.00392883	NA	NA	NA	NA	NA	NA
HGNC:7632	"NAGLU"	White Matter Connectivitiy	39	NA	"+NA"	0.0119945	NA	0.0119945	0.00225899	0.000899168	NA	NA	NA	31.1251	38	0.777607	NA	NA	NA	0.0327693	0.00113448	TRUE	8.93681e-85	NA	NA	NA	NA	7.38727e-05	0.000508988	0.885391	NA	NA	NA	0.189204	0.00207545	0.00155167	0.435453	0.00105519	0.00135299	NA	NA	NA	NA	NA	NA
HGNC:19320	"CD300C"	White Matter Connectivitiy	24	26	"--"	0.0106307	NA	0.0707834	-0.00254177	0.00140673	0.019845	-0.00324522	0.00139324	24.9388	23	0.35345	23.2938	25	0.56041	0.0201651	0.00085468	TRUE	6.22639e-50	0.0227417	0.000870302	TRUE	1.61494e-56	0.000311515	0.000365888	0.403723	-0.000116008	0.000268239	0.669255	0.111392	-0.00445172	0.00268406	0.0372809	-0.00413501	0.00198543	0.27483	-0.00249215	0.00223005	0.0915068	-0.00333874	0.00197851
HGNC:5969	"IL12A"	White Matter Connectivitiy	NA	41	"NA-"	0.00366846	NA	NA	NA	NA	0.00366846	-0.00332618	0.00114485	NA	NA	NA	53.7542	40	0.0717555	NA	NA	NA	NA	0.0363206	0.0018847	TRUE	8.01613e-83	NA	NA	NA	-0.000388753	0.000228452	0.0967749	NA	NA	NA	NA	NA	NA	0.955117	-0.000129307	0.00228276	0.12296	-0.00257865	0.00167177
HGNC:19832	"CLEC14A"	White Matter Connectivitiy	NA	12	"NA-"	0.00684981	NA	NA	NA	NA	0.00684981	-0.00673537	0.00249084	NA	NA	NA	12.8074	11	0.3061	NA	NA	NA	NA	0.0105818	0.000609683	TRUE	3.68729e-24	NA	NA	NA	-0.000555849	0.000574277	0.355915	NA	NA	NA	NA	NA	NA	0.786613	-0.0016437	0.00591083	0.20899	-0.0046741	0.00372039
HGNC:602	"APOA4"	White Matter Connectivitiy	3	7	"--"	0.00244739	NA	0.0104191	-0.0171265	0.00668585	0.0254331	-0.00981012	0.00438979	0.342508	2	0.842608	15.0526	6	0.0198515	0.00252022	0.000209229	TRUE	2.94947e-06	0.00611684	0.00060744	TRUE	3.6253e-12	0.000208434	0.00147236	0.910472	-0.00106278	0.000914612	0.297681	0.530622	-0.020116	0.0221506	0.0343632	-0.0172656	0.00816037	0.778547	0.00407455	0.0137279	0.0422572	-0.0122664	0.00603963
HGNC:33238	"KYAT3"	White Matter Connectivitiy	8	NA	"+NA"	0.0125382	NA	0.0125382	0.00910408	0.00364656	NA	NA	NA	2.39893	7	0.934514	NA	NA	NA	0.00673004	0.000261586	TRUE	6.3627e-18	NA	NA	NA	NA	-0.000230479	0.000781758	0.778065	NA	NA	NA	0.302574	0.0120718	0.0107063	0.045727	0.00959538	0.00480272	NA	NA	NA	NA	NA	NA
HGNC:3368	"ENTPD6"	White Matter Connectivitiy	5	19	"--"	0.00797934	NA	0.143041	-0.0046755	0.00319243	0.00706351	-0.0022258	0.000826256	5.71103	4	0.221793	18.4112	18	0.428886	0.00420092	0.00023806	TRUE	1.02277e-10	0.017081	0.00077784	TRUE	2.16909e-40	0.000889243	0.000752111	0.32225	6.11599e-05	0.000242754	0.804107	0.186709	-0.0108361	0.00635486	0.236036	-0.00506423	0.00427378	0.0248413	-0.00232531	0.000944796	0.0124798	-0.00218881	0.000876128
HGNC:2170	"CNTFR"	White Matter Connectivitiy	14	NA	"-NA"	0.0125659	NA	0.0125659	-0.00831071	0.00332982	NA	NA	NA	10.5875	13	0.645328	NA	NA	NA	0.0117693	0.000509601	TRUE	1.69102e-29	NA	NA	NA	NA	-0.000782461	0.000521624	0.159445	NA	NA	NA	0.976295	-0.000192781	0.00635413	0.261682	-0.00508573	0.00453101	NA	NA	NA	NA	NA	NA
HGNC:2205	"CERT1"	White Matter Connectivitiy	5	6	"++"	0.00638785	NA	0.124034	0.00766303	0.00498227	0.00631791	0.0114825	0.00420479	1.06385	4	0.899965	6.1437	5	0.292487	0.00420026	0.00010393	TRUE	8.86181e-13	0.00541382	0.000412157	TRUE	7.0846e-12	-0.000121896	0.00116161	0.923049	0.00182778	0.00106426	0.161035	0.650665	0.00960458	0.0191612	0.165219	0.00826551	0.00595613	0.35333	-0.0193356	0.0184305	0.147204	0.00808347	0.00557682
HGNC:7197	"MOG"	White Matter Connectivitiy	NA	3	"NA-"	0.0128803	NA	NA	NA	NA	0.0128803	-0.0174686	0.00702381	NA	NA	NA	1.25534	2	0.533834	NA	NA	NA	NA	0.00262374	0.000225479	TRUE	2.73632e-06	NA	NA	NA	0.00120217	0.00288201	0.748418	NA	NA	NA	NA	NA	NA	0.601229	-0.0407818	0.0563598	0.0960523	-0.0138615	0.00832873
HGNC:5246	"HSPB1"	White Matter Connectivitiy	7	13	"++"	0.00858148	NA	0.905373	0.000385306	0.00324121	0.00121299	0.00874572	0.00270279	3.0111	6	0.807453	13.1564	12	0.357773	0.00588391	9.16787e-05	TRUE	1.50911e-18	0.0116546	0.000715966	TRUE	9.22206e-26	0.000290789	0.000579915	0.637359	0.000791826	0.000567585	0.19052	0.728769	-0.00228974	0.00624223	0.942185	0.000291371	0.00401758	0.899441	-0.000966799	0.00747616	0.0852951	0.00680802	0.00395641
HGNC:17302	"NEGR1"	White Matter Connectivitiy	6	NA	"-NA"	0.0130499	NA	0.0130499	-0.00935547	0.00376871	NA	NA	NA	5.04924	5	0.4099	NA	NA	NA	0.00504594	0.000339756	TRUE	5.7427e-12	NA	NA	NA	NA	-0.000539892	0.000928931	0.592283	NA	NA	NA	0.854666	-0.00245209	0.0125545	0.0743327	-0.00887069	0.0049708	NA	NA	NA	NA	NA	NA
HGNC:4696	"GUSB"	White Matter Connectivitiy	22	33	"--"	1.08327e-06	NA	0.000766328	-0.00467296	0.00138883	8.0301e-05	-0.00550852	0.00139686	101.907	21	1.3254e-12	83.6607	32	1.67478e-06	0.0184814	0.00343009	TRUE	1.76583e-24	0.0289207	0.00300601	TRUE	1.41689e-51	-0.000459608	0.000632383	0.475777	1.68036e-05	0.000392293	0.966108	0.7859	-0.00147956	0.00537411	0.140482	-0.00295988	0.00200806	0.17803	-0.0056542	0.00410281	0.054253	-0.00402427	0.00209073
HGNC:6343	"KITLG"	White Matter Connectivitiy	18	28	"--"	0.000322604	NA	0.0187377	-0.0046102	0.0019612	0.00149977	-0.00436848	0.00137602	28.7336	17	0.0370626	55.583	27	0.000969745	0.015121	0.00103819	TRUE	7.67869e-33	0.0246866	0.00198961	TRUE	7.18795e-49	-0.000157793	0.000479878	0.746556	-0.000282745	0.00033474	0.406001	0.556945	-0.00312791	0.00521366	0.16311	-0.00409827	0.00293849	0.566826	-0.0019955	0.00343979	0.0789194	-0.00356759	0.00203051
HGNC:10621	"CCL22"	White Matter Connectivitiy	14	10	"--"	0.00824991	NA	0.0145475	-0.00520485	0.00213012	0.0721572	-0.00449852	0.00250178	15.768	13	0.261886	5.85107	9	0.754727	0.0117622	0.000658738	TRUE	1.58669e-27	0.00891262	0.000275294	TRUE	8.64645e-24	-0.000293392	0.000384794	0.460507	-2.84026e-05	0.000392708	0.944119	0.410456	-0.00310599	0.003642	0.112973	-0.0046555	0.00293728	0.312491	-0.00427588	0.00396674	0.15761	-0.0047043	0.00332893
HGNC:11444	"STXBP1"	White Matter Connectivitiy	NA	6	"NA+"	0.00478584	NA	NA	NA	NA	0.00478584	0.0120271	0.00426325	NA	NA	NA	6.59815	5	0.252282	NA	NA	NA	NA	0.00526172	0.000441113	TRUE	2.41039e-11	NA	NA	NA	-0.000632153	0.00124767	0.63904	NA	NA	NA	NA	NA	NA	0.356441	0.0227751	0.021867	0.000832156	0.0186373	0.0055769
HGNC:25648	"MINDY1"	White Matter Connectivitiy	NA	6	"NA+"	0.0141697	NA	NA	NA	NA	0.0141697	0.0116759	0.00475997	NA	NA	NA	4.65609	5	0.459274	NA	NA	NA	NA	0.00527683	0.000323424	TRUE	1.46629e-12	NA	NA	NA	0.00065302	0.00109846	0.584181	NA	NA	NA	NA	NA	NA	0.996584	-9.2912e-05	0.0203994	0.0660427	0.0111141	0.00604642
HGNC:12520	"UFD1"	White Matter Connectivitiy	NA	8	"NA+"	0.00479728	NA	NA	NA	NA	0.00479728	0.0113532	0.00402546	NA	NA	NA	9.26861	7	0.233942	NA	NA	NA	NA	0.00703182	0.000521882	TRUE	2.61082e-15	NA	NA	NA	1.11762e-05	0.00134629	0.993646	NA	NA	NA	NA	NA	NA	0.672254	0.0111491	0.0250815	0.139053	0.00798114	0.00539512
HGNC:12382	"TSPYL1"	White Matter Connectivitiy	NA	3	"NA+"	0.00675189	NA	NA	NA	NA	0.00675189	0.0180781	0.00667373	NA	NA	NA	2.46352	2	0.291779	NA	NA	NA	NA	0.00270207	0.000296999	TRUE	7.88099e-06	NA	NA	NA	0.000250414	0.00245491	0.935285	NA	NA	NA	NA	NA	NA	0.801286	0.0138356	0.0428762	0.130152	0.0132434	0.00875016
HGNC:25622	"TBC1D23"	White Matter Connectivitiy	NA	7	"NA+"	0.00442412	NA	NA	NA	NA	0.00442412	0.0125415	0.00440638	NA	NA	NA	8.16442	6	0.226303	NA	NA	NA	NA	0.00620108	0.000492853	TRUE	2.61527e-13	NA	NA	NA	0.000599129	0.00120135	0.639143	NA	NA	NA	NA	NA	NA	0.946197	0.0016039	0.0226098	0.110474	0.00904682	0.0056682
HGNC:21113	"DLK2"	White Matter Connectivitiy	4	NA	"-NA"	0.00974117	NA	0.00974117	-0.0124412	0.00481307	NA	NA	NA	3.37023	3	0.337987	NA	NA	NA	0.00336019	0.00030461	TRUE	1.14962e-07	NA	NA	NA	NA	-0.000961246	0.00173131	0.634559	NA	NA	NA	0.946436	-0.00155186	0.020457	0.0072976	-0.0155443	0.00579374	NA	NA	NA	NA	NA	NA
HGNC:24319	"CMIP"	White Matter Connectivitiy	NA	6	"NA+"	0.014775	NA	NA	NA	NA	0.014775	0.0121852	0.00499835	NA	NA	NA	4.56526	5	0.471199	NA	NA	NA	NA	0.00527683	0.000318439	TRUE	1.2877e-12	NA	NA	NA	0.00319968	0.00257936	0.282582	NA	NA	NA	NA	NA	NA	0.370034	-0.0543805	0.0538929	0.176189	0.00904428	0.00668668
HGNC:14315	"FCMR"	White Matter Connectivitiy	16	NA	"-NA"	0.0148619	NA	0.0148619	-0.00604741	0.00248279	NA	NA	NA	11.4546	15	0.719757	NA	NA	NA	0.0134418	0.000526916	TRUE	2.55918e-34	NA	NA	NA	NA	-0.000134618	0.000562133	0.814206	NA	NA	NA	0.62095	-0.00416614	0.0082387	0.0282336	-0.00767272	0.0034971	NA	NA	NA	NA	NA	NA
HGNC:19829	"FAM177A1"	White Matter Connectivitiy	15	NA	"+NA"	0.00554342	NA	0.00554342	0.00434554	0.00156673	NA	NA	NA	18.3992	14	0.189199	NA	NA	NA	0.0125993	0.000790654	TRUE	2.132e-28	NA	NA	NA	NA	-2.54548e-05	0.000744678	0.973251	NA	NA	NA	0.274336	0.00446305	0.00391053	0.0033025	0.00602151	0.00204947	NA	NA	NA	NA	NA	NA
HGNC:2893	"DKK3"	White Matter Connectivitiy	12	17	"++"	0.00129324	NA	0.0846855	0.00352307	0.0020434	0.0015351	0.00639316	0.00201807	25.7112	11	0.00716323	23.1782	16	0.109054	0.0100797	0.000869145	TRUE	1.2967e-20	0.0148138	0.00100642	TRUE	9.0216e-32	0.00133275	0.000590498	0.0476109	-0.000107646	0.000399108	0.791053	0.384682	-0.0038265	0.00420908	0.753962	-0.00104279	0.00332716	0.11222	0.00735599	0.00435956	0.0375527	0.00602615	0.0028976
HGNC:10297	"RPIA"	White Matter Connectivitiy	5	NA	"+NA"	0.00032649	NA	0.00032649	0.0172142	0.00479061	NA	NA	NA	8.88397	4	0.0640661	NA	NA	NA	0.0042057	0.000660408	TRUE	2.97843e-07	NA	NA	NA	NA	-0.000686635	0.00137046	0.650805	NA	NA	NA	0.171837	0.0218975	0.012251	0.0297924	0.0131461	0.00605018	NA	NA	NA	NA	NA	NA
HGNC:6677	"LPL"	White Matter Connectivitiy	NA	12	"NA-"	0.000409121	NA	NA	NA	NA	0.000409121	-0.0128102	0.00362472	NA	NA	NA	23.73	11	0.0139209	NA	NA	NA	NA	0.01058	0.00109752	TRUE	1.44855e-19	NA	NA	NA	-0.00123254	0.000605728	0.0692468	NA	NA	NA	NA	NA	NA	0.450706	0.00928614	0.011831	0.0141492	-0.0139091	0.0056692
HGNC:5347	"ICAM4"	White Matter Connectivitiy	29	34	"--"	0.000758524	NA	0.0291108	-0.00267149	0.00122434	0.00247233	-0.00323396	0.00106847	28.3675	28	0.445105	103.777	33	3.04032e-09	0.0243567	0.00100392	TRUE	1.43276e-60	0.0300086	0.00342135	TRUE	4.72241e-51	-4.16256e-05	0.000303048	0.891768	-0.00023206	0.000315789	0.467778	0.219871	-0.00246429	0.00196199	0.30833	-0.00183139	0.00179771	0.547401	-0.00171232	0.00281577	0.114095	-0.00231988	0.00146823
HGNC:2981	"DNPEP"	White Matter Connectivitiy	NA	8	"NA+"	0.018606	NA	NA	NA	NA	0.018606	0.00677204	0.00287764	NA	NA	NA	1.08193	7	0.993397	NA	NA	NA	NA	0.00701998	0.00020062	TRUE	1.79998e-19	NA	NA	NA	2.32557e-05	0.000561726	0.96832	NA	NA	NA	NA	NA	NA	0.250876	0.00659329	0.00518866	0.0508463	0.00688044	0.00352342
HGNC:17261	"MOB4"	White Matter Connectivitiy	7	NA	"+NA"	0.0017089	NA	0.0017089	0.00637962	0.00203389	NA	NA	NA	10.7019	6	0.0980366	NA	NA	NA	0.00588072	0.000622386	TRUE	1.21521e-11	NA	NA	NA	NA	-0.0012713	0.000461063	0.0399618	NA	NA	NA	0.00898839	0.0127793	0.00308606	0.000139363	0.00847916	0.00222591	NA	NA	NA	NA	NA	NA
HGNC:10256	"ROR1"	White Matter Connectivitiy	11	18	"--"	0.0147962	NA	0.241083	-0.00354496	0.00302398	0.00854143	-0.00636648	0.00242082	11.668	10	0.307887	17.7026	17	0.407832	0.00924941	0.000395233	TRUE	1.46597e-23	0.0158699	0.000746042	TRUE	1.19585e-37	-0.000861268	0.000545436	0.148782	0.000339674	0.000432103	0.4433	0.418546	0.00550056	0.00648835	0.306595	-0.00435337	0.00425802	0.0782325	-0.0101027	0.00536959	0.159974	-0.00468365	0.00333318
HGNC:694	"ARL3"	White Matter Connectivitiy	3	NA	"+NA"	0.00257869	NA	0.00257869	0.0228713	0.00758848	NA	NA	NA	3.32185	2	0.189963	NA	NA	NA	0.00252062	0.000375921	TRUE	5.54927e-05	NA	NA	NA	NA	-0.00195973	0.00110001	0.32562	NA	NA	NA	0.201683	0.0462756	0.0151712	0.0230923	0.0230598	0.01015	NA	NA	NA	NA	NA	NA
HGNC:9748	"PYY"	White Matter Connectivitiy	4	11	"--"	0.000150662	NA	0.00144151	-0.0136092	0.00427128	0.00848976	-0.00651841	0.00247665	8.72588	3	0.0331664	17.3628	10	0.0667121	0.00336038	0.000572024	TRUE	8.32608e-06	0.00994345	0.000736033	TRUE	8.31482e-21	-0.00234573	0.00207034	0.37475	-6.60304e-05	0.000762008	0.932844	0.602753	0.0171646	0.0280391	0.0128846	-0.0130935	0.00526491	0.539404	-0.00579049	0.00907688	0.0967827	-0.00574466	0.00345927
HGNC:23206	"LUZP2"	White Matter Connectivitiy	NA	3	"NA-"	0.0197892	NA	NA	NA	NA	0.0197892	-0.0134728	0.00578153	NA	NA	NA	0.954468	2	0.620497	NA	NA	NA	NA	0.00263841	0.000193484	TRUE	1.26809e-06	NA	NA	NA	-0.000253322	0.000793607	0.803297	NA	NA	NA	NA	NA	NA	0.420677	-0.0113464	0.00882055	0.0143484	-0.0161912	0.00661293
HGNC:6569	"LGALS8"	White Matter Connectivitiy	1	12	"++"	0.0079069	0.0127917	NA	NA	NA	0.0079069	0.00823118	0.00309907	NA	NA	NA	14.3068	11	0.216479	0.000840351	0.000187805	TRUE	0.0457524	0.0104962	0.000647308	TRUE	1.40206e-23	NA	NA	NA	0.000519946	0.000775411	0.517698	NA	NA	NA	NA	NA	NA	0.989533	-0.000175542	0.0130511	0.27064	0.00483181	0.00438622
HGNC:9683	"PTPRU"	White Matter Connectivitiy	6	NA	"+NA"	0.00759475	NA	0.00759475	0.0116702	0.00437157	NA	NA	NA	6.6106	5	0.251248	NA	NA	NA	0.00503997	0.000416283	TRUE	3.47764e-11	NA	NA	NA	NA	-0.000359658	0.000801572	0.676889	NA	NA	NA	0.141846	0.0141137	0.00772831	0.0591262	0.0111793	0.0059236	NA	NA	NA	NA	NA	NA
HGNC:4931	"HLA-A"	White Matter Connectivitiy	NA	7	"NA+"	0.010163	NA	NA	NA	NA	0.010163	0.00820304	0.00319156	NA	NA	NA	7.38605	6	0.286616	NA	NA	NA	NA	0.00613868	0.000423994	TRUE	7.01203e-14	NA	NA	NA	-0.000380485	0.000372466	0.35386	NA	NA	NA	NA	NA	NA	0.0612553	0.0115012	0.00478259	0.00931685	0.00933905	0.00359166
HGNC:13717	"ENPP5"	White Matter Connectivitiy	31	18	"--"	0.0206848	NA	0.117282	-0.002301	0.00146908	0.0259576	-0.00831922	0.00373588	30.4341	30	0.44359	10.6297	17	0.875154	0.0260434	0.000996625	TRUE	7.00937e-66	0.0157973	0.000472401	TRUE	1.14895e-41	-0.000576783	0.000351646	0.11176	2.93282e-05	0.000354522	0.935096	0.923454	-0.000189328	0.00195337	0.267118	-0.00239317	0.00215655	0.257275	-0.00886131	0.00754302	0.140809	-0.0072112	0.00489631
HGNC:26043	"ODAM"	White Matter Connectivitiy	NA	3	"NA+"	0.0125354	NA	NA	NA	NA	0.0125354	0.0170018	0.00680972	NA	NA	NA	2.34373	2	0.309789	NA	NA	NA	NA	0.00271193	0.000259913	TRUE	3.85204e-06	NA	NA	NA	0.000742302	0.00161914	0.726341	NA	NA	NA	NA	NA	NA	0.808641	0.00723044	0.0233256	0.192264	0.0110871	0.00850299
HGNC:25774	"TCTN2"	White Matter Connectivitiy	5	NA	"+NA"	0.0213338	NA	0.0213338	0.00541069	0.0023504	NA	NA	NA	3.30564	4	0.508039	NA	NA	NA	0.00420218	0.000260768	TRUE	1.88552e-10	NA	NA	NA	NA	-0.00625018	0.00651292	0.408022	NA	NA	NA	0.325642	0.0292233	0.0249248	0.02982	0.00529259	0.00243621	NA	NA	NA	NA	NA	NA
HGNC:2972	"DNM1"	White Matter Connectivitiy	NA	6	"NA+"	0.00402402	NA	NA	NA	NA	0.00402402	0.0128998	0.00448489	NA	NA	NA	7.88355	5	0.162772	NA	NA	NA	NA	0.00527386	0.000489582	TRUE	6.13114e-11	NA	NA	NA	-0.000556546	0.00137697	0.706757	NA	NA	NA	NA	NA	NA	0.418284	0.0228236	0.0253166	0.000970834	0.0199818	0.00605721
HGNC:24942	"PIK3IP1"	White Matter Connectivitiy	NA	9	"NA-"	0.0220014	NA	NA	NA	NA	0.0220014	-0.0093859	0.00409803	NA	NA	NA	5.28945	8	0.726239	NA	NA	NA	NA	0.00793638	0.000319257	TRUE	2.83262e-20	NA	NA	NA	0.000378066	0.00080819	0.654147	NA	NA	NA	NA	NA	NA	0.286059	-0.0152646	0.0132181	0.136468	-0.00797396	0.00535499
HGNC:6066	"INHBA"	White Matter Connectivitiy	9	NA	"+NA"	0.0221793	NA	0.0221793	0.00753974	0.00329637	NA	NA	NA	6.07381	8	0.638964	NA	NA	NA	0.0075605	0.000342603	TRUE	2.96015e-19	NA	NA	NA	NA	-0.00161367	0.0013549	0.272471	NA	NA	NA	0.167214	0.0318054	0.0206393	0.0414891	0.00858486	0.00421114	NA	NA	NA	NA	NA	NA
HGNC:9951	"REG1A"	White Matter Connectivitiy	13	9	"++"	0.00144332	NA	0.00985434	0.00465382	0.00180318	0.0149061	0.00457358	0.00187854	20.9309	12	0.0514018	14.0335	8	0.0808955	0.010922	0.00083609	TRUE	3.24898e-23	0.00800096	0.000604855	TRUE	5.00654e-17	-0.000569917	0.00142928	0.697714	-0.000344248	0.000651432	0.613523	0.367845	0.00782871	0.00833644	0.155565	0.00414483	0.0029186	0.230373	0.00705387	0.0053696	0.155506	0.00396322	0.00279031
HGNC:12930	"ZBTB16"	White Matter Connectivitiy	NA	9	"NA+"	0.0226657	NA	NA	NA	NA	0.0226657	0.00760098	0.0033352	NA	NA	NA	7.48526	8	0.485291	NA	NA	NA	NA	0.00812443	0.000384224	TRUE	1.04069e-19	NA	NA	NA	0.000307484	0.000881813	0.737571	NA	NA	NA	NA	NA	NA	0.806775	0.00327149	0.0128785	0.0246516	0.0100587	0.00447689
HGNC:3675	"FGF19"	White Matter Connectivitiy	6	9	"++"	0.00036814	NA	0.0055184	0.0057021	0.00205473	0.00588548	0.00530218	0.0019252	11.9916	5	0.0349035	15.4228	8	0.0514281	0.00503978	0.000596718	TRUE	1.07031e-09	0.00789865	0.000697178	TRUE	5.30004e-16	-0.000636914	0.000940758	0.535525	-0.000329545	0.000604666	0.602674	0.226274	0.00968304	0.00677723	0.000923167	0.00784771	0.0023688	0.18174	0.00767601	0.00517737	0.0046303	0.00692146	0.00244429
HGNC:91	"ACADSB"	White Matter Connectivitiy	3	9	"++"	0.00152193	NA	0.0774167	0.0110079	0.0062337	0.00201283	0.00956618	0.00309752	4.76447	2	0.0923441	12.6094	8	0.126015	0.00252117	0.000238875	TRUE	5.4764e-06	0.00787678	0.000671123	TRUE	3.39543e-16	-0.0021001	0.0010812	0.302677	0.00145486	0.000743539	0.0912659	0.236624	0.031955	0.0124563	0.229503	0.00977796	0.00813718	0.324926	-0.0124001	0.0117134	0.173746	0.00580551	0.00426792
HGNC:1643	"CD22"	White Matter Connectivitiy	NA	35	"NA-"	0.0118788	NA	NA	NA	NA	0.0118788	-0.00375844	0.00149398	NA	NA	NA	41.8925	34	0.165723	NA	NA	NA	NA	0.0305357	0.00146124	TRUE	1.09518e-71	NA	NA	NA	-5.90739e-05	0.000228594	0.797685	NA	NA	NA	NA	NA	NA	0.251468	-0.00319916	0.00274072	0.268847	-0.00238672	0.00215852
HGNC:1368	"CA1"	White Matter Connectivitiy	1	5	"++"	0.00390684	0.506238	NA	NA	NA	0.00390684	0.0105576	0.00365875	NA	NA	NA	6.50177	4	0.164679	0.000844986	1.33899e-05	TRUE	0.000913017	0.00452168	0.000449288	TRUE	3.2121e-09	NA	NA	NA	-0.00088904	0.00128916	0.539984	NA	NA	NA	NA	NA	NA	0.258794	0.019709	0.0141822	0.232755	0.00607639	0.00509212
HGNC:6781	"MAFG"	White Matter Connectivitiy	4	NA	"+NA"	0.0194131	NA	0.0194131	0.0126507	0.00541205	NA	NA	NA	3.24652	3	0.355155	NA	NA	NA	0.00335953	0.000263959	TRUE	4.80228e-08	NA	NA	NA	NA	-0.000543037	0.00131206	0.719123	NA	NA	NA	0.419924	0.020708	0.0205619	0.00753716	0.017063	0.00638554	NA	NA	NA	NA	NA	NA
HGNC:26045	"C1orf56"	White Matter Connectivitiy	14	23	"--"	0.000310034	NA	0.00302097	-0.00380693	0.0012837	0.00890617	-0.00318524	0.00121777	22.6321	13	0.0463093	75.1467	22	1.00075e-07	0.0117599	0.000952283	TRUE	2.17569e-24	0.0205873	0.00248405	TRUE	4.60416e-34	0.000292251	0.000552277	0.606335	-0.000211743	0.000437664	0.633533	0.105555	-0.00500752	0.00286085	0.000171251	-0.00639852	0.00170262	0.57773	-0.00194456	0.00343869	0.00146106	-0.00556734	0.00174946
HGNC:11866	"TMEFF1"	White Matter Connectivitiy	3	NA	"+NA"	0.00540447	NA	0.00540447	0.0126769	0.00455694	NA	NA	NA	3.09572	2	0.212703	NA	NA	NA	0.0025206	0.000328307	TRUE	2.70382e-05	NA	NA	NA	NA	-0.00099022	0.00199799	0.707073	NA	NA	NA	0.512249	0.0251105	0.0260959	0.00494245	0.0142213	0.0050596	NA	NA	NA	NA	NA	NA
HGNC:2711	"DCTN1"	White Matter Connectivitiy	NA	9	"NA+"	0.000151665	NA	NA	NA	NA	0.000151665	0.0145051	0.00382888	NA	NA	NA	22.9902	8	0.00337691	NA	NA	NA	NA	0.00787122	0.00113138	TRUE	8.37907e-13	NA	NA	NA	-0.00104043	0.00112123	0.38432	NA	NA	NA	NA	NA	NA	0.156105	0.0324649	0.0204322	0.228961	0.00649338	0.00539749
HGNC:25436	"TMEM132C"	White Matter Connectivitiy	10	NA	"-NA"	0.0256075	NA	0.0256075	-0.00506243	0.002268	NA	NA	NA	8.87016	9	0.449345	NA	NA	NA	0.00839888	0.000419773	TRUE	1.0564e-20	NA	NA	NA	NA	-0.000108634	0.000596055	0.859917	NA	NA	NA	0.445463	-0.0042105	0.00524691	0.082081	-0.00537952	0.00309392	NA	NA	NA	NA	NA	NA
HGNC:6071	"INPP1"	White Matter Connectivitiy	NA	6	"NA+"	0.00404439	NA	NA	NA	NA	0.00404439	0.0143072	0.00497698	NA	NA	NA	8.39009	5	0.136007	NA	NA	NA	NA	0.00531521	0.000504628	TRUE	6.9761e-11	NA	NA	NA	0.00550463	0.00548639	0.372476	NA	NA	NA	NA	NA	NA	0.429995	-0.100599	0.114707	0.192951	0.00850585	0.00653342
HGNC:725	"ART3"	White Matter Connectivitiy	15	12	"--"	0.0055049	NA	0.02374	-0.00658098	0.00291025	0.0278676	-0.00767915	0.00349188	8.23502	14	0.876726	29.1835	11	0.00212576	0.0126048	0.000404517	TRUE	1.04227e-33	0.0105437	0.00103089	TRUE	4.9393e-20	-9.40198e-05	0.000501456	0.854168	0.000729119	0.000973654	0.471196	0.467302	-0.00535594	0.00715256	0.0807276	-0.00699988	0.00400799	0.27701	-0.0198673	0.01728	0.0943298	-0.00891955	0.00533151
HGNC:805	"ATP1B2"	White Matter Connectivitiy	8	NA	"-NA"	0.0258522	NA	0.0258522	-0.00733492	0.00329153	NA	NA	NA	7.17199	7	0.411195	NA	NA	NA	0.0067196	0.000367826	TRUE	1.90462e-16	NA	NA	NA	NA	-0.000504722	0.00074014	0.520725	NA	NA	NA	0.949576	-0.000682563	0.0103529	0.115658	-0.00663032	0.00421438	NA	NA	NA	NA	NA	NA
HGNC:9759	"RAB10"	White Matter Connectivitiy	NA	9	"NA+"	0.00219948	NA	NA	NA	NA	0.00219948	0.0119427	0.00390043	NA	NA	NA	15.4795	8	0.0504664	NA	NA	NA	NA	0.00787678	0.000753133	TRUE	1.72872e-15	NA	NA	NA	0.000402586	0.00282611	0.890736	NA	NA	NA	NA	NA	NA	0.945629	0.0039746	0.0562339	0.14343	0.0087309	0.00596725
HGNC:8646	"PCBD1"	White Matter Connectivitiy	6	9	"++"	0.0251714	NA	0.00835789	0.00918184	0.00348158	0.45885	0.00225401	0.00304291	3.55248	5	0.615463	10.3905	8	0.238678	0.0050407	0.000318419	TRUE	3.41156e-12	0.00807196	0.000331509	TRUE	2.44503e-20	-0.000255096	0.000885783	0.787661	-0.000271322	0.000609408	0.669601	0.125625	0.0103564	0.00536233	0.021824	0.0103848	0.00452808	0.507145	0.00496786	0.00710777	0.182604	0.00543712	0.00407953
HGNC:8686	"PCDHB15"	White Matter Connectivitiy	NA	16	"NA+"	0.0193812	NA	NA	NA	NA	0.0193812	0.0058769	0.00251352	NA	NA	NA	16.9741	15	0.320416	NA	NA	NA	NA	0.0140715	0.000680031	TRUE	2.53458e-33	NA	NA	NA	-0.000223616	0.000456534	0.631852	NA	NA	NA	NA	NA	NA	0.11819	0.00770117	0.00462624	0.0936149	0.00585536	0.00349234
HGNC:12569	"UNC5C"	White Matter Connectivitiy	5	NA	"-NA"	0.027983	NA	0.027983	-0.00995791	0.00453142	NA	NA	NA	0.763852	4	0.943227	NA	NA	NA	0.00420306	0.000169491	TRUE	1.20317e-11	NA	NA	NA	NA	0.000866039	0.00120699	0.524879	NA	NA	NA	0.288028	-0.0214597	0.0166582	0.101904	-0.00886016	0.00541677	NA	NA	NA	NA	NA	NA
HGNC:3782	"FNTA"	White Matter Connectivitiy	NA	3	"NA+"	0.0280761	NA	NA	NA	NA	0.0280761	0.0169137	0.00770129	NA	NA	NA	1.89371	2	0.38796	NA	NA	NA	NA	0.00263841	0.000203548	TRUE	1.59832e-06	NA	NA	NA	0.000943419	0.00395356	0.850875	NA	NA	NA	NA	NA	NA	0.982523	-0.00221994	0.080843	0.307936	0.010473	0.0102721
HGNC:8010	"NRXN3"	White Matter Connectivitiy	10	NA	"-NA"	0.0285767	NA	0.0285767	-0.00533098	0.00243504	NA	NA	NA	7.53998	9	0.581084	NA	NA	NA	0.00839954	0.000373739	TRUE	2.50345e-21	NA	NA	NA	NA	-0.000719881	0.000523203	0.206135	NA	NA	NA	0.792	0.00150959	0.00553596	0.0716962	-0.00588422	0.00326712	NA	NA	NA	NA	NA	NA
HGNC:11652	"TCN1"	White Matter Connectivitiy	30	35	"--"	0.0162553	NA	0.122883	-0.00248049	0.0016078	0.0186943	-0.00301181	0.00128077	50.0131	29	0.00900235	33.9885	34	0.468293	0.0251981	0.00158765	TRUE	1.33744e-55	0.0312316	0.00119758	TRUE	1.09529e-76	-0.00100984	0.000535339	0.0696581	-0.000393133	0.000192222	0.048876	0.398036	0.00306227	0.00356799	0.387664	-0.00216982	0.00251176	0.983814	-3.95982e-05	0.00193709	0.387577	-0.00173754	0.002011
HGNC:3245	"EHD4"	White Matter Connectivitiy	3	NA	"+NA"	0.028796	NA	0.028796	0.00709895	0.00324706	NA	NA	NA	0.407159	2	0.815806	NA	NA	NA	0.00252098	0.00015718	TRUE	8.35772e-07	NA	NA	NA	NA	-0.000389208	0.00109402	0.782405	NA	NA	NA	0.446661	0.00981377	0.00829313	0.0297775	0.00742941	0.00341891	NA	NA	NA	NA	NA	NA
HGNC:8697	"PCDHGA10"	White Matter Connectivitiy	5	NA	"-NA"	0.0289606	NA	0.0289606	-0.009271	0.00424492	NA	NA	NA	3.22951	4	0.520178	NA	NA	NA	0.00419914	0.000242411	TRUE	1.1632e-10	NA	NA	NA	NA	0.000886465	0.000940895	0.415621	NA	NA	NA	0.204505	-0.0205878	0.0127397	0.220985	-0.00637969	0.00521253	NA	NA	NA	NA	NA	NA
HGNC:8861	"PF4"	White Matter Connectivitiy	3	21	"++"	0.00883877	NA	0.00858623	0.0115536	0.00439617	0.132312	0.00289203	0.00192156	2.3707	2	0.305638	40.616	20	0.00417169	0.0025201	0.000281123	TRUE	1.22334e-05	0.0184919	0.00129937	TRUE	1.01004e-38	-0.00177745	0.00124472	0.388922	0.000558025	0.000603513	0.366755	0.281695	0.0329357	0.0156056	0.0296771	0.0107134	0.00492711	0.620661	-0.00399385	0.00793813	0.695834	0.0012279	0.00314081
HGNC:9240	"PPBP"	White Matter Connectivitiy	4	29	"++"	0.0066539	NA	0.00974808	0.011597	0.00448691	0.0842175	0.00287974	0.00166775	4.03023	3	0.258218	48.0196	28	0.0106642	0.00336007	0.000324554	TRUE	1.7158e-07	0.0255341	0.00154549	TRUE	8.49785e-56	0.00103233	0.00261021	0.730675	0.000160842	0.000443582	0.719728	0.991232	-0.000383232	0.0309065	0.00824773	0.0141531	0.00535745	0.873202	0.000935098	0.00580391	0.547516	0.00175386	0.00291588
HGNC:8133	"OLR1"	White Matter Connectivitiy	3	11	"++"	0.0265456	NA	0.698184	0.00170642	0.00440055	0.00584865	0.006905	0.00250531	1.93361	2	0.380296	10.5208	10	0.396045	0.00252124	6.3154e-05	TRUE	3.26239e-08	0.00979096	0.000549017	TRUE	1.53516e-22	-0.000503923	0.00168957	0.815472	0.000414661	0.000552511	0.472116	0.773044	0.0072065	0.0193507	0.896608	-0.00063617	0.00489557	0.620482	0.00299303	0.00583736	0.0411087	0.00646955	0.00316757
HGNC:8004	"NRP1"	White Matter Connectivitiy	15	20	"--"	0.0149561	NA	0.0787062	-0.00359118	0.00204248	0.0264917	-0.00389196	0.00175398	14.2966	14	0.427853	26.7898	19	0.109646	0.012602	0.000526925	TRUE	9.09692e-32	0.0175412	0.000961037	TRUE	7.25436e-40	-0.00031401	0.000497763	0.539077	0.00048469	0.000322995	0.150793	0.754566	-0.00132867	0.00416108	0.0427677	-0.00571258	0.00281967	0.0306433	-0.00808743	0.00344766	0.0271506	-0.0055108	0.00249431
HGNC:8944	"SERPINB13"	White Matter Connectivitiy	6	NA	"-NA"	0.000922954	NA	0.000922954	-0.0100576	0.00303579	NA	NA	NA	12.0834	5	0.0336628	NA	NA	NA	0.00503921	0.000698741	TRUE	5.34857e-09	NA	NA	NA	NA	-0.000657231	0.00129687	0.638967	NA	NA	NA	0.795526	-0.00373474	0.0134842	0.00691463	-0.0114341	0.0042334	NA	NA	NA	NA	NA	NA
HGNC:13949	"FKBPL"	White Matter Connectivitiy	NA	6	"NA+"	0.0335813	NA	NA	NA	NA	0.0335813	0.0108219	0.00509249	NA	NA	NA	4.85473	5	0.433866	NA	NA	NA	NA	0.00527386	0.00028396	TRUE	5.10795e-13	NA	NA	NA	0.000652832	0.00371387	0.869005	NA	NA	NA	NA	NA	NA	0.975467	-0.00248316	0.0758964	0.369367	0.00594995	0.00662829
HGNC:4636	"GSTM4"	White Matter Connectivitiy	25	NA	"+NA"	0.0339813	NA	0.0339813	0.00358765	0.00169205	NA	NA	NA	15.7914	24	0.895458	NA	NA	NA	0.021009	0.000614778	TRUE	1.94666e-56	NA	NA	NA	NA	0.000131656	0.000510221	0.798673	NA	NA	NA	0.193831	0.00316218	0.00236257	0.185344	0.00329611	0.00248861	NA	NA	NA	NA	NA	NA
HGNC:18371	"CLSTN3"	White Matter Connectivitiy	2	9	"--"	0.0294294	NA	0.0484127	-0.0159636	0.00808807	0.0952989	-0.00583662	0.003499	0.0264963	1	0.870694	8.99701	8	0.342548	0.00168211	0.000118857	TRUE	8.29245e-05	0.00789748	0.000356973	TRUE	1.13491e-19	NA	NA	NA	-0.000745164	0.00048283	0.166661	NA	NA	NA	NA	NA	NA	0.621776	0.00364911	0.00707248	0.0354083	-0.0102665	0.00488032
HGNC:1383	"CA9"	White Matter Connectivitiy	3	10	"++"	0.0215796	NA	0.011087	0.00673188	0.0026504	0.288578	0.00350867	0.00330617	0.245386	2	0.884535	23.3645	9	0.00542754	0.00252112	0.000202935	TRUE	2.55458e-06	0.0087458	0.00074211	TRUE	7.37938e-18	0.0041728	0.0119401	0.785963	0.000211885	0.00145025	0.887455	0.841259	-0.0181243	0.0711734	0.0142885	0.00680344	0.002777	0.990553	0.000278707	0.0228163	0.359247	0.00429497	0.00468473
HGNC:20369	"RGCC"	White Matter Connectivitiy	NA	7	"NA+"	0.0226727	NA	NA	NA	NA	0.0226727	0.00963283	0.00422695	NA	NA	NA	7.00901	6	0.320015	NA	NA	NA	NA	0.00613868	0.000369774	TRUE	1.80584e-14	NA	NA	NA	8.78725e-05	0.00145728	0.954253	NA	NA	NA	NA	NA	NA	0.783761	0.00799549	0.0276106	0.0917497	0.00964941	0.00572244
HGNC:6167	"ITIH2"	White Matter Connectivitiy	15	NA	"-NA"	0.0352112	NA	0.0352112	-0.00522873	0.00248287	NA	NA	NA	12.0225	14	0.604499	NA	NA	NA	0.0126021	0.000498722	TRUE	3.46557e-32	NA	NA	NA	NA	0.000713718	0.000485094	0.164999	NA	NA	NA	0.0282782	-0.00975825	0.00395504	0.0409435	-0.00710778	0.00347721	NA	NA	NA	NA	NA	NA
HGNC:9240	"PPBP"	White Matter Connectivitiy	4	29	"++"	0.00497925	NA	0.00700947	0.0118105	0.00438011	0.0842175	0.00287974	0.00166775	4.71567	3	0.193841	48.0196	28	0.0106642	0.00336024	0.000363207	TRUE	3.55014e-07	0.0255341	0.00154549	TRUE	8.49785e-56	0.000920271	0.00276618	0.771006	0.000160842	0.000443582	0.719728	0.983602	0.000783597	0.0337854	0.00497762	0.0153856	0.00547828	0.873202	0.000935098	0.00580391	0.547516	0.00175386	0.00291588
HGNC:9839	"RALA"	White Matter Connectivitiy	2	NA	"-NA"	0.00790922	NA	0.00790922	-0.006747	0.00254036	NA	NA	NA	1.60752	1	0.204841	NA	NA	NA	0.00168032	0.000262457	TRUE	0.00118852	NA	NA	NA	NA	NA	NA	NA	NA	NA	NA	NA	NA	NA	NA	NA	NA	NA	NA	NA	NA	NA	NA
HGNC:317	"AFP"	White Matter Connectivitiy	2	63	"++"	0.0187209	NA	0.0150979	0.022114	0.00910035	0.179413	0.00148678	0.00110742	0.0223122	1	0.88126	155.311	62	5.79148e-10	0.00168051	0.000179622	TRUE	0.000309192	0.0561883	0.00476086	TRUE	2.64165e-109	NA	NA	NA	-0.000111258	0.000259386	0.669487	NA	NA	NA	NA	NA	NA	0.414526	0.00263664	0.0032093	0.00477368	0.00505713	0.00179209
HGNC:11917	"TNFRSF1B"	White Matter Connectivitiy	7	10	"--"	0.0136273	NA	0.0126037	-0.00956926	0.00383572	0.148498	-0.00492118	0.003406	6.40294	6	0.379597	24.8606	9	0.00312935	0.00588375	0.000382643	TRUE	7.20308e-14	0.0088182	0.00081657	TRUE	2.46882e-17	0.000380281	0.000863781	0.678135	0.00197219	0.000718248	0.0252207	0.310408	-0.0151933	0.0134657	0.0230352	-0.0118966	0.00523422	0.017771	-0.0322694	0.0108517	0.108671	-0.00738341	0.00460256
HGNC:11855	"TSPAN8"	White Matter Connectivitiy	NA	24	"NA+"	0.00255842	NA	NA	NA	NA	0.00255842	0.00482779	0.00160054	NA	NA	NA	48.444	23	0.00146746	NA	NA	NA	NA	0.0210955	0.00174359	TRUE	1.52268e-41	NA	NA	NA	-0.00012492	0.000389322	0.751339	NA	NA	NA	NA	NA	NA	0.19415	0.00606647	0.00452961	0.0206975	0.0058966	0.00254882
HGNC:24263	"BOLA1"	White Matter Connectivitiy	20	8	"++"	0.0259448	NA	0.0329376	0.00240874	0.00112935	0.120667	0.0027647	0.0017814	11.7634	19	0.895487	9.95748	7	0.190996	0.0168196	0.00049434	TRUE	2.45892e-45	0.0072305	0.000374728	TRUE	2.83342e-17	0.000275847	0.000362194	0.456163	0.000720722	0.000481846	0.18535	0.256939	0.00170675	0.00145774	0.137514	0.00192722	0.00129769	0.991985	-2.83357e-05	0.00270609	0.253636	0.00211766	0.00185506
HGNC:8661	"PCDH9"	White Matter Connectivitiy	23	21	"--"	0.00518359	NA	0.061941	-0.00339337	0.00181783	0.00997544	-0.00527198	0.00204604	24.582	22	0.317477	44.3994	20	0.00133016	0.0193303	0.000850525	TRUE	1.87797e-47	0.0184585	0.00154639	TRUE	2.71191e-36	-0.000133963	0.000324613	0.68402	-0.000802287	0.000412607	0.0667988	0.568183	-0.00211966	0.00365552	0.242293	-0.00307078	0.00262623	0.565577	0.00299534	0.00512217	0.659712	-0.00121601	0.00276171
HGNC:9354	"PRDX3"	White Matter Connectivitiy	1	5	"++"	0.0066373	0.632367	NA	NA	NA	0.0066373	0.0154544	0.00569325	NA	NA	NA	6.96433	4	0.137785	0.000839638	6.93574e-06	TRUE	0.00057508	0.00448943	0.000434305	TRUE	2.75091e-09	NA	NA	NA	0.0127361	0.0129445	0.397712	NA	NA	NA	NA	NA	NA	0.421523	-0.261946	0.28204	0.199175	0.010384	0.0080878
HGNC:15475	"PRSS27"	White Matter Connectivitiy	20	34	"--"	0.0217319	NA	0.251168	-0.00137001	0.00119389	0.0128439	-0.0024612	0.0009892	19.322	19	0.436364	41.2626	33	0.15307	0.0168004	0.00062543	TRUE	4.31611e-43	0.0300917	0.00143801	TRUE	3.47383e-70	-0.000179215	0.000285926	0.538668	-0.00015442	0.000211864	0.471386	0.859003	-0.000363764	0.00201858	0.481273	-0.0011218	0.00159289	0.404019	-0.00147879	0.00174867	0.00837964	-0.00411674	0.00156152
HGNC:8527	"OXCT1"	White Matter Connectivitiy	NA	6	"NA+"	0.0287599	NA	NA	NA	NA	0.0287599	0.00970545	0.00443828	NA	NA	NA	5.68574	5	0.338009	NA	NA	NA	NA	0.00539417	0.000317195	TRUE	7.76872e-13	NA	NA	NA	0.00190764	0.00240328	0.471763	NA	NA	NA	NA	NA	NA	0.599165	-0.0252763	0.0443442	0.403249	0.00488964	0.00585002
HGNC:4451	"GPC3"	White Matter Connectivitiy	9	NA	"+NA"	0.0261605	NA	0.0261605	0.00620496	0.00279023	NA	NA	NA	9.50046	8	0.30185	NA	NA	NA	0.00755767	0.000437759	TRUE	4.99734e-18	NA	NA	NA	NA	0.0001863	0.000589692	0.761269	NA	NA	NA	0.556975	0.00426971	0.00692394	0.596468	0.00197765	0.00373505	NA	NA	NA	NA	NA	NA
HGNC:1095	"BPI"	White Matter Connectivitiy	18	NA	"+NA"	0.041322	NA	0.041322	0.00423556	0.00207597	NA	NA	NA	15.565	17	0.554851	NA	NA	NA	0.0151178	0.000597838	TRUE	2.32084e-38	NA	NA	NA	NA	0.000188034	0.000528696	0.726743	NA	NA	NA	0.436804	0.00307831	0.00385967	0.24708	0.00329428	0.0028461	NA	NA	NA	NA	NA	NA
HGNC:7809	"NGFR"	White Matter Connectivitiy	9	NA	"+NA"	0.00896137	NA	0.00896137	0.00839392	0.00321173	NA	NA	NA	13.1551	8	0.106624	NA	NA	NA	0.00756178	0.00060563	TRUE	2.99573e-16	NA	NA	NA	NA	0.000267648	0.000893107	0.773123	NA	NA	NA	0.224876	0.00737506	0.00554062	0.393429	0.00382526	0.0044823	NA	NA	NA	NA	NA	NA
HGNC:24110	"TXNDC9"	White Matter Connectivitiy	NA	10	"NA+"	0.0417643	NA	NA	NA	NA	0.0417643	0.00757726	0.00372189	NA	NA	NA	7.23128	9	0.613054	NA	NA	NA	NA	0.00877498	0.000344735	TRUE	1.95654e-22	NA	NA	NA	0.00023612	0.000803524	0.776348	NA	NA	NA	NA	NA	NA	0.821036	0.00341984	0.0146292	0.188432	0.00672519	0.0051133
HGNC:11915	"TNFRSF19"	White Matter Connectivitiy	2	9	"++"	6.79588e-07	NA	1.65968e-06	0.0299553	0.00625243	0.0226257	0.00619104	0.00271573	5.1457	1	0.023304	25.5533	8	0.00125196	0.00167997	0.000851313	TRUE	0.122368	0.00787122	0.000931753	TRUE	4.1016e-14	NA	NA	NA	-0.00135954	0.000727689	0.103937	NA	NA	NA	NA	NA	NA	0.0518997	0.0207385	0.0088653	0.126084	0.00618582	0.00404374
HGNC:4014	"FUT3"	White Matter Connectivitiy	7	28	"++"	0.0363026	NA	0.00822791	0.00675205	0.00255511	0.719893	0.000727981	0.00203005	5.96409	6	0.427225	102.81	27	8.85333e-11	0.00588177	0.000392309	TRUE	9.26795e-14	0.0244911	0.00311886	TRUE	1.13099e-39	-0.00186442	0.000983993	0.116647	-0.000232498	0.000623938	0.712444	0.0421525	0.0194372	0.00716591	0.00126437	0.0103137	0.0031991	0.682434	0.00420621	0.0101655	0.577372	-0.00193127	0.00346586
HGNC:12770	"CCN5"	White Matter Connectivitiy	13	4	"++"	0.0420731	NA	0.0203483	0.0038157	0.00164479	0.347383	0.00644295	0.00685654	11.4874	12	0.487671	0.799713	3	0.849536	0.010917	0.000511183	TRUE	6.11337e-27	0.00352728	5.09943e-05	TRUE	1.43015e-11	-0.000244105	0.000656067	0.716906	-0.00100831	0.00125401	0.505742	0.0801444	0.0043926	0.00227907	0.0194878	0.00563684	0.00241296	0.414006	0.0266882	0.0260955	0.447231	0.00588921	0.00774856
HGNC:2244	"COQ7"	White Matter Connectivitiy	NA	11	"NA+"	0.00233048	NA	NA	NA	NA	0.00233048	0.00890181	0.00292387	NA	NA	NA	22.59	10	0.0123655	NA	NA	NA	NA	0.0098893	0.000965309	TRUE	1.08023e-18	NA	NA	NA	0.000986181	0.000798293	0.24797	NA	NA	NA	NA	NA	NA	0.70701	-0.00453647	0.0116909	0.50829	0.00278054	0.00420337
HGNC:16108	"BPIFB1"	White Matter Connectivitiy	27	35	"--"	0.012011	NA	0.016488	-0.00425542	0.00177462	0.0980832	-0.00269427	0.00162873	38.8946	26	0.0498967	44.1508	34	0.114043	0.0226787	0.00135285	TRUE	5.55822e-51	0.0310128	0.00142082	TRUE	4.15975e-73	-0.000612945	0.0004197	0.156625	0.000233345	0.000298801	0.440405	0.833923	0.000869123	0.00410206	0.203669	-0.00360531	0.00283622	0.189324	-0.00563885	0.00420735	0.111499	-0.00388786	0.0024429
HGNC:3688	"FGFR1"	White Matter Connectivitiy	12	NA	"+NA"	0.00255071	NA	0.00255071	0.00661161	0.00219126	NA	NA	NA	24.6188	11	0.0103623	NA	NA	NA	0.0100854	0.00102184	TRUE	2.56287e-19	NA	NA	NA	NA	-0.000394375	0.000781858	0.624903	NA	NA	NA	0.233248	0.0103551	0.00816126	0.00219636	0.00968541	0.00316278	NA	NA	NA	NA	NA	NA
HGNC:3661	"FGA"	White Matter Connectivitiy	NA	5	"NA+"	0.0102424	NA	NA	NA	NA	0.0102424	0.0126867	0.00494118	NA	NA	NA	6.49899	4	0.164854	NA	NA	NA	NA	0.00447362	0.000396677	TRUE	1.40767e-09	NA	NA	NA	0.00168144	0.00204592	0.471393	NA	NA	NA	NA	NA	NA	0.67784	-0.0166222	0.0362623	0.171468	0.00854355	0.00624756
HGNC:26185	"CCDC134"	White Matter Connectivitiy	1	2	"++"	0.0267823	0.851514	NA	NA	NA	0.0267823	0.0169286	0.00764381	NA	NA	NA	1.21034	1	0.271264	0.000839971	1.06186e-06	TRUE	0.000259222	0.00175894	0.000185306	TRUE	0.000249581	NA	NA	NA	NA	NA	NA	NA	NA	NA	NA	NA	NA	NA	NA	NA	NA	NA	NA
HGNC:3234	"MEGF9"	White Matter Connectivitiy	NA	19	"NA-"	0.00118735	NA	NA	NA	NA	0.00118735	-0.00655612	0.00202231	NA	NA	NA	46.9321	18	0.000216611	NA	NA	NA	NA	0.0166199	0.0017404	TRUE	5.84636e-30	NA	NA	NA	0.000413222	0.000586715	0.490783	NA	NA	NA	NA	NA	NA	0.143804	-0.0110853	0.00723359	0.0353125	-0.00652198	0.00309869
HGNC:16524	"RAB14"	White Matter Connectivitiy	3	NA	"+NA"	0.0450854	NA	0.0450854	0.00728863	0.0036373	NA	NA	NA	1.13278	2	0.567572	NA	NA	NA	0.00252122	0.000156007	TRUE	8.09171e-07	NA	NA	NA	NA	-0.000665208	0.000844834	0.575375	NA	NA	NA	0.364479	0.0135283	0.00871943	0.0271422	0.00852509	0.00385844	NA	NA	NA	NA	NA	NA
HGNC:8029	"NTN1"	White Matter Connectivitiy	6	NA	"+NA"	0.0443624	NA	0.0443624	0.007802	0.00388034	NA	NA	NA	5.05864	5	0.408765	NA	NA	NA	0.00503895	0.000275811	TRUE	1.07749e-12	NA	NA	NA	NA	6.70449e-05	0.000664586	0.924498	NA	NA	NA	0.307454	0.00734511	0.00628531	0.0212683	0.0111931	0.00485984	NA	NA	NA	NA	NA	NA
HGNC:11843	"TLL1"	White Matter Connectivitiy	11	NA	"+NA"	0.00674999	NA	0.00674999	0.00578548	0.0021357	NA	NA	NA	18.493	10	0.0471958	NA	NA	NA	0.00924011	0.000782749	TRUE	3.8433e-19	NA	NA	NA	NA	0.000133417	0.000464489	0.780437	NA	NA	NA	0.307745	0.00484261	0.0044791	0.127668	0.00396267	0.00260126	NA	NA	NA	NA	NA	NA
HGNC:1253	"FAM3B"	White Matter Connectivitiy	10	9	"--"	0.00296535	NA	0.507173	-0.00167695	0.00252839	0.00064819	-0.00578863	0.00169724	26.1341	9	0.00194223	14.5559	8	0.0683771	0.00840007	0.000805243	TRUE	1.04523e-16	0.00797282	0.000793518	TRUE	2.53335e-15	-0.000663409	0.00108519	0.557948	-9.61176e-05	0.000581961	0.873485	0.711511	0.00388385	0.0101337	0.304913	-0.00387849	0.00378037	0.241253	-0.00524535	0.00409719	0.236166	-0.00307923	0.00259933
HGNC:6017	"IL5RA"	White Matter Connectivitiy	22	48	"--"	0.00456252	NA	0.0276929	-0.00381309	0.00173196	0.0193058	-0.00314974	0.00134629	34.089	21	0.0354523	92.3515	47	8.73634e-05	0.018488	0.0011799	TRUE	7.47625e-41	0.0423651	0.00296429	TRUE	2.82882e-88	-8.20781e-05	0.000372446	0.827812	-0.000298513	0.000250869	0.240184	0.520904	-0.00295119	0.00451627	0.699151	-0.00113245	0.00293026	0.94369	0.000242482	0.00341428	0.960207	0.000110983	0.00222437
HGNC:20125	"AHNAK2"	White Matter Connectivitiy	NA	3	"NA-"	0.01965	NA	NA	NA	NA	0.01965	-0.0165132	0.00707822	NA	NA	NA	2.74999	2	0.25284	NA	NA	NA	NA	0.00269708	0.000248268	TRUE	3.25368e-06	NA	NA	NA	0.000782689	0.00155094	0.702466	NA	NA	NA	NA	NA	NA	0.479101	-0.0293198	0.0274553	0.0142761	-0.0220976	0.00901854
HGNC:25012	"LGALSL"	White Matter Connectivitiy	3	NA	"+NA"	0.00871688	NA	0.00871688	0.0183291	0.00698794	NA	NA	NA	3.50384	2	0.173441	NA	NA	NA	0.00252032	0.000314646	TRUE	2.1703e-05	NA	NA	NA	NA	0.00311414	0.00437579	0.606239	NA	NA	NA	0.712549	-0.040248	0.0829959	0.20342	0.0116961	0.00919603	NA	NA	NA	NA	NA	NA
HGNC:26435	"CEP20"	White Matter Connectivitiy	NA	8	"NA+"	0.00492514	NA	NA	NA	NA	0.00492514	0.00967584	0.00344104	NA	NA	NA	14.1282	7	0.0489479	NA	NA	NA	NA	0.00722172	0.000667683	TRUE	2.60163e-14	NA	NA	NA	0.00162197	0.000958624	0.141599	NA	NA	NA	NA	NA	NA	0.369423	-0.014476	0.0149208	0.241376	0.00542058	0.00462682
HGNC:2310	"CPLX2"	White Matter Connectivitiy	2	NA	"-NA"	0.0479184	NA	0.0479184	-0.0164425	0.00831228	NA	NA	NA	0.174455	1	0.676183	NA	NA	NA	0.00168016	0.000123862	TRUE	9.458e-05	NA	NA	NA	NA	NA	NA	NA	NA	NA	NA	NA	NA	NA	NA	NA	NA	NA	NA	NA	NA	NA	NA
HGNC:6622	"LIPF"	White Matter Connectivitiy	NA	10	"NA-"	0.0177533	NA	NA	NA	NA	0.0177533	-0.00662629	0.00279505	NA	NA	NA	12.9977	9	0.16271	NA	NA	NA	NA	0.00899028	0.000564194	TRUE	4.86383e-20	NA	NA	NA	0.000227567	0.000503814	0.663488	NA	NA	NA	NA	NA	NA	0.205156	-0.00917744	0.00665412	0.0330138	-0.0075881	0.00355929
HGNC:4445	"GPA33"	White Matter Connectivitiy	NA	32	"NA+"	0.00955575	NA	NA	NA	NA	0.00955575	0.00330084	0.00127372	NA	NA	NA	53.5248	31	0.00722822	NA	NA	NA	NA	0.0283478	0.00182546	TRUE	1.66941e-60	NA	NA	NA	-0.000298552	0.000258276	0.256828	NA	NA	NA	NA	NA	NA	0.0428692	0.00586495	0.00277336	0.15468	0.00311051	0.00218559
HGNC:4795	"H6PD"	White Matter Connectivitiy	39	NA	"-NA"	0.0397953	NA	0.0397953	-0.00227111	0.0011047	NA	NA	NA	41.5552	38	0.318559	NA	NA	NA	0.0327542	0.00138737	TRUE	7.85692e-81	NA	NA	NA	NA	-6.24122e-06	0.000319499	0.98452	NA	NA	NA	0.209574	-0.00224548	0.00175846	0.0229107	-0.00375558	0.00165086	NA	NA	NA	NA	NA	NA
HGNC:24356	"CLEC1B"	White Matter Connectivitiy	4	19	"++"	0.0149822	NA	0.00632903	0.0153682	0.0056289	0.330112	0.00211964	0.00217647	4.00366	3	0.261069	34.4784	18	0.0109866	0.00336045	0.000347194	TRUE	2.64254e-07	0.016619	0.00107354	TRUE	5.09736e-36	-0.000627167	0.00125645	0.667166	0.000101967	0.00053601	0.85138	0.325161	0.0237215	0.0183427	0.0389845	0.0154641	0.00749103	0.934183	0.000683782	0.0081583	0.68819	0.001441	0.0035907
HGNC:1516	"CAT"	White Matter Connectivitiy	3	2	"++"	0.00923148	NA	0.00690303	0.0165033	0.00610896	0.172996	0.0134679	0.00988368	3.60754	2	0.164677	1.1277	1	0.288267	0.00252079	0.000330471	TRUE	2.79622e-05	0.00177597	9.04422e-05	TRUE	2.56578e-05	0.00168394	0.00102457	0.347976	NA	NA	NA	0.86686	0.00225126	0.0106072	0.00923992	0.0171528	0.00658951	NA	NA	NA	NA	NA	NA
HGNC:12724	"VTN"	White Matter Connectivitiy	29	NA	"+NA"	0.00887518	NA	0.00887518	0.00330176	0.00126174	NA	NA	NA	50.2368	28	0.006085	NA	NA	NA	0.0243672	0.00172981	TRUE	1.11773e-51	NA	NA	NA	NA	-0.000233221	0.000698728	0.741125	NA	NA	NA	0.233742	0.00434546	0.00356755	0.629257	0.000980401	0.00203077	NA	NA	NA	NA	NA	NA
HGNC:10250	"ROBO2"	White Matter Connectivitiy	5	13	"--"	0.00713282	NA	0.0207576	-0.00941949	0.00407353	0.0428155	-0.00586739	0.00289675	4.35113	4	0.360566	52.6576	12	4.73908e-07	0.00419997	0.00029389	TRUE	4.40543e-10	0.0113709	0.00171958	TRUE	2.254e-17	-0.00131847	0.000889982	0.235082	-0.00018143	0.000886288	0.841539	0.833861	0.00199215	0.00871376	0.0995926	-0.00842564	0.00511627	0.791481	-0.00353288	0.0130411	0.025179	-0.00887351	0.00396378
HGNC:14287	"NLGN4X"	White Matter Connectivitiy	5	NA	"-NA"	0.0241382	NA	0.0241382	-0.0113195	0.0050199	NA	NA	NA	5.36067	4	0.252251	NA	NA	NA	0.00420106	0.000316531	TRUE	7.50963e-10	NA	NA	NA	NA	-8.08463e-05	0.000976083	0.939206	NA	NA	NA	0.435632	-0.0105226	0.0117255	0.255024	-0.00756674	0.00664781	NA	NA	NA	NA	NA	NA
HGNC:1273	"GATD3"	White Matter Connectivitiy	NA	6	"NA+"	0.0116707	NA	NA	NA	NA	0.0116707	0.0112914	0.00447726	NA	NA	NA	8.38377	5	0.136315	NA	NA	NA	NA	0.00539417	0.000446762	TRUE	1.61063e-11	NA	NA	NA	0.0031466	0.00220149	0.226129	NA	NA	NA	NA	NA	NA	0.316479	-0.0471892	0.0412539	0.46307	0.00440795	0.00600701
HGNC:4708	"GZMA"	White Matter Connectivitiy	24	23	"--"	0.0457761	NA	0.0190533	-0.00444602	0.00189637	0.410651	-0.00168664	0.00205001	9.04407	23	0.995807	29.6286	22	0.127775	0.0201619	0.000440649	TRUE	3.67242e-57	0.0200663	0.000918377	TRUE	7.05796e-48	-9.80982e-05	0.000297835	0.744991	0.000303768	0.000428624	0.486302	0.224706	-0.00369752	0.00295981	0.0389934	-0.00505256	0.00244764	0.364493	-0.00568305	0.00613103	0.636776	-0.00140615	0.0029778
HGNC:18985	"DCXR"	White Matter Connectivitiy	1	11	"++"	0.046729	0.644026	NA	NA	NA	0.046729	0.00646933	0.00325297	NA	NA	NA	10.4812	10	0.399341	0.000839828	6.47065e-06	TRUE	0.000550128	0.00966132	0.000437481	TRUE	1.01291e-23	NA	NA	NA	5.50234e-05	0.000838189	0.949095	NA	NA	NA	NA	NA	NA	0.650354	0.0057045	0.0121681	0.0724945	0.00775458	0.00431769
HGNC:10639	"CXCL13"	White Matter Connectivitiy	3	11	"--"	0.0421218	NA	0.262528	-0.0067034	0.00598286	0.0269627	-0.00631138	0.00285317	1.17012	2	0.557072	11.0277	10	0.355365	0.00251948	7.35041e-05	TRUE	5.22398e-08	0.00962151	0.000482468	TRUE	4.67688e-23	0.00023932	0.0022588	0.932801	-0.000381765	0.000605429	0.543999	0.824505	-0.0106237	0.0375572	0.250029	-0.00824578	0.00716849	0.681391	-0.00273805	0.00645488	0.0270275	-0.00854647	0.00386522
HGNC:18115	"DEFB104A"	White Matter Connectivitiy	6	3	"++"	0.00547631	NA	0.0781367	0.00538619	0.00305755	0.00841694	0.00758224	0.00287765	12.314	5	0.0307293	3.16739	2	0.205216	0.00503959	0.000467178	TRUE	1.00482e-10	0.00271144	0.000306353	TRUE	8.93166e-06	-0.00097966	0.000942718	0.357405	-0.000277336	0.00107241	0.838894	0.199721	0.00949883	0.00619064	0.0162785	0.00855856	0.00356219	0.383328	0.00831812	0.00571677	0.00308333	0.00862223	0.0029136
HGNC:15464	"SPINK5"	White Matter Connectivitiy	4	14	"--"	0.0368024	NA	0.685229	-0.0026924	0.00664237	0.00878655	-0.00503839	0.00192287	3.98257	3	0.263352	14.5601	13	0.335615	0.00335993	0.000125667	TRUE	9.53853e-10	0.0123455	0.000649241	TRUE	1.07061e-28	-3.46188e-05	0.0015728	0.984438	0.000104129	0.000384837	0.791311	0.932791	-0.00222221	0.023327	0.87753	0.00130024	0.00843752	0.119843	-0.00577636	0.00344927	0.0394921	-0.00562574	0.00273224
HGNC:11439	"STX4"	White Matter Connectivitiy	2	4	"++"	0.00657595	NA	0.208315	0.0078583	0.00624561	0.00388832	0.0156626	0.00542505	0.000242458	1	0.987577	6.29496	3	0.098109	0.00168082	4.79828e-05	TRUE	8.43649e-06	0.00354347	0.000443299	TRUE	6.69217e-07	NA	NA	NA	0.0012402	0.00301969	0.72111	NA	NA	NA	NA	NA	NA	0.919224	-0.00618912	0.0540021	0.160879	0.00985332	0.00702744
HGNC:9040	"PLA2G7"	White Matter Connectivitiy	30	22	"--"	0.00853968	NA	0.0468239	-0.00224236	0.00112801	0.023323	-0.00340003	0.00149907	54.9595	29	0.00250475	31.8671	21	0.060389	0.0252027	0.00178503	TRUE	1.78424e-53	0.0194	0.00112156	TRUE	3.61504e-43	-0.000136483	0.00035646	0.704697	1.27068e-05	0.000312362	0.967955	0.557337	-0.00149277	0.00251344	0.703342	0.000681559	0.00178975	0.227851	-0.00348402	0.00280046	0.223719	-0.00254971	0.00209559
HGNC:9725	"PYGL"	White Matter Connectivitiy	7	NA	"+NA"	0.0449002	NA	0.0449002	0.00704794	0.00351415	NA	NA	NA	6.57164	6	0.362283	NA	NA	NA	0.00587999	0.000321045	TRUE	1.39464e-14	NA	NA	NA	NA	0.000304816	0.000779296	0.711804	NA	NA	NA	0.594797	0.00442429	0.00779371	0.148324	0.00675456	0.0046729	NA	NA	NA	NA	NA	NA
HGNC:5343	"ICA1"	White Matter Connectivitiy	NA	5	"NA-"	0.000365966	NA	NA	NA	NA	0.000365966	-0.00909898	0.00255339	NA	NA	NA	13.9266	4	0.00753311	NA	NA	NA	NA	0.00448943	0.000806735	TRUE	6.58755e-07	NA	NA	NA	0.000685493	0.000789351	0.449057	NA	NA	NA	NA	NA	NA	0.16158	-0.0142548	0.00770931	0.000592033	-0.00930864	0.00270975
HGNC:3658	"FETUB"	White Matter Connectivitiy	NA	11	"NA+"	0.00103753	NA	NA	NA	NA	0.00103753	0.00927381	0.00282726	NA	NA	NA	29.5806	10	0.00100291	NA	NA	NA	NA	0.00968422	0.0012223	TRUE	1.80827e-16	NA	NA	NA	-0.000280947	0.000780835	0.727293	NA	NA	NA	NA	NA	NA	0.258603	0.012535	0.0103948	0.0883626	0.00677506	0.00397574
HGNC:15450	"TGOLN2"	White Matter Connectivitiy	NA	15	"NA-"	0.0138287	NA	NA	NA	NA	0.0138287	-0.00798688	0.00324448	NA	NA	NA	23.4191	14	0.0537823	NA	NA	NA	NA	0.0131114	0.000893307	TRUE	3.32842e-28	NA	NA	NA	5.59069e-05	0.000636649	0.931363	NA	NA	NA	NA	NA	NA	0.435701	-0.00887761	0.011038	0.195507	-0.00616135	0.00475979
HGNC:12823	"XPNPEP2"	White Matter Connectivitiy	NA	23	"NA-"	0.00825247	NA	NA	NA	NA	0.00825247	-0.00427888	0.00161983	NA	NA	NA	42.8853	22	0.00487491	NA	NA	NA	NA	0.0202009	0.00151089	TRUE	2.43337e-41	NA	NA	NA	0.000549775	0.000423855	0.208673	NA	NA	NA	NA	NA	NA	0.0522989	-0.00959231	0.0046628	0.655734	-0.00119937	0.00269031
HGNC:8548	"P4HB"	White Matter Connectivitiy	1	8	"++"	0.0421555	0.954172	NA	NA	NA	0.0421555	0.00801873	0.00394626	NA	NA	NA	8.1044	7	0.323478	0.000840612	1.00088e-07	TRUE	0.000178944	0.00706841	0.000370705	TRUE	4.86143e-17	NA	NA	NA	-0.000109726	0.000891231	0.906034	NA	NA	NA	NA	NA	NA	0.552173	0.00986325	0.0156664	0.372792	0.00469411	0.00526684
HGNC:7098	"CXCL9"	White Matter Connectivitiy	2	12	"--"	0.0361074	NA	0.065364	-0.0123851	0.00672096	0.090037	-0.00480674	0.00283549	0.0112784	1	0.915424	16.263	11	0.131645	0.00168037	0.000103249	TRUE	5.55837e-05	0.0105315	0.00057991	TRUE	2.01382e-24	NA	NA	NA	0.000143308	0.00067739	0.836701	NA	NA	NA	NA	NA	NA	0.434817	-0.00623795	0.00766708	0.148568	-0.00584395	0.00404536
HGNC:17156	"LY96"	White Matter Connectivitiy	NA	21	"NA-"	0.00109344	NA	NA	NA	NA	0.00109344	-0.00711579	0.00217921	NA	NA	NA	60.4842	20	5.99158e-06	NA	NA	NA	NA	0.0186572	0.00215577	TRUE	9.46584e-32	NA	NA	NA	-0.000704581	0.000533444	0.202252	NA	NA	NA	NA	NA	NA	0.940542	0.000519616	0.00687491	0.555563	0.00200123	0.00339512
HGNC:8968	"PIGR"	White Matter Connectivitiy	NA	12	"NA-"	0.00125553	NA	NA	NA	NA	0.00125553	-0.00908841	0.00281728	NA	NA	NA	32.5678	11	0.000618025	NA	NA	NA	NA	0.010747	0.00130207	TRUE	2.37208e-18	NA	NA	NA	-0.000814502	0.000866988	0.369632	NA	NA	NA	NA	NA	NA	0.909542	0.00142199	0.0122032	0.11418	-0.00651241	0.00412261
HGNC:10430	"RPS6KA1"	White Matter Connectivitiy	28	NA	"-NA"	0.0477446	NA	0.0477446	-0.00218736	0.00110493	NA	NA	NA	30.2879	27	0.301374	NA	NA	NA	0.0235422	0.00103659	TRUE	1.40279e-57	NA	NA	NA	NA	-0.00141142	0.0021611	0.519425	NA	NA	NA	0.767952	0.00189824	0.00636655	0.510883	-0.00104387	0.00158773	NA	NA	NA	NA	NA	NA
HGNC:2205	"CERT1"	White Matter Connectivitiy	5	6	"++"	0.0299337	NA	0.74512	0.00169394	0.00521084	0.00631791	0.0114825	0.00420479	8.54905	4	0.0734144	6.1437	5	0.292487	0.00420071	0.000262267	TRUE	1.97364e-10	0.00541382	0.000412157	TRUE	7.0846e-12	-0.00115796	0.00113075	0.381172	0.00182778	0.00106426	0.161035	0.383905	0.0174046	0.0171084	0.391044	0.00601199	0.00700922	0.35333	-0.0193356	0.0184305	0.147204	0.00808347	0.00557682
HGNC:1099	"BRAP"	White Matter Connectivitiy	NA	7	"NA+"	0.0269132	NA	NA	NA	NA	0.0269132	0.00904443	0.00408737	NA	NA	NA	8.46743	6	0.205818	NA	NA	NA	NA	0.00620997	0.000404957	TRUE	3.31427e-14	NA	NA	NA	0.00122509	0.00128441	0.383978	NA	NA	NA	NA	NA	NA	0.60957	-0.0126838	0.0232997	0.383214	0.00466973	0.00535525
HGNC:11245	"SPINK2"	White Matter Connectivitiy	12	16	"--"	0.0444377	NA	0.280198	-0.00238935	0.00221262	0.0269429	-0.00466322	0.00210782	20.5502	11	0.0383415	13.055	15	0.598048	0.0100842	0.000658084	TRUE	1.0105e-22	0.0143216	0.000543932	TRUE	1.13074e-35	-0.00252549	0.00109984	0.0445392	-5.10428e-05	0.00029614	0.865621	0.220285	0.00569861	0.0043582	0.497986	0.00225102	0.00332174	0.180873	-0.00428499	0.00304276	0.394815	-0.00253339	0.00297724
HGNC:2334	"CR1"	White Matter Connectivitiy	11	24	"--"	0.0334285	NA	0.0698691	-0.00427179	0.00235651	0.0768304	-0.0024629	0.00139196	11.3004	10	0.334602	31.7145	23	0.106227	0.00924396	0.000442031	TRUE	6.71874e-23	0.0210624	0.00105592	TRUE	7.36601e-49	-8.8051e-05	0.000646895	0.894728	-0.000227375	0.000235359	0.344508	0.370908	-0.00384721	0.00408515	0.414512	-0.00258032	0.00316223	0.708463	-0.000877913	0.00231758	0.657036	-0.000846826	0.00190723
HGNC:11323	"SSR1"	White Matter Connectivitiy	3	NA	"+NA"	0.00569409	NA	0.00569409	0.0131217	0.00474582	NA	NA	NA	4.44741	2	0.108208	NA	NA	NA	0.00252065	0.000366417	TRUE	4.83513e-05	NA	NA	NA	NA	0.000499111	0.00355408	0.911178	NA	NA	NA	0.915241	0.00647573	0.0483513	0.0163407	0.0149019	0.00620597	NA	NA	NA	NA	NA	NA
HGNC:3535	"F2"	White Matter Connectivitiy	3	8	"++"	0.00271907	NA	0.00686573	0.0161039	0.00595714	0.043436	0.00639723	0.00316774	3.67931	2	0.158873	21.9721	7	0.0025687	0.00251989	0.000332923	TRUE	2.91708e-05	0.00699067	0.000789408	TRUE	5.69144e-13	-0.000226968	0.00368554	0.960844	-0.000864325	0.000893288	0.370623	0.737447	0.0186305	0.0425831	0.00584428	0.0193482	0.0070194	0.187128	0.0116181	0.00780395	0.0246153	0.00985154	0.00438355
HGNC:9475	"PRSS1"	White Matter Connectivitiy	19	NA	"-NA"	0.0221485	NA	0.0221485	-0.00462068	0.00201969	NA	NA	NA	27.6818	18	0.0670655	NA	NA	NA	0.015964	0.00099744	TRUE	1.11959e-35	NA	NA	NA	NA	-0.000336482	0.000708128	0.640712	NA	NA	NA	0.985037	-0.000184258	0.00968114	0.117522	-0.00486719	0.0031095	NA	NA	NA	NA	NA	NA
HGNC:6052	"IMPDH1"	White Matter Connectivitiy	17	NA	"+NA"	0.0304786	NA	0.0304786	0.00274193	0.00126717	NA	NA	NA	22.0126	16	0.142786	NA	NA	NA	0.014298	0.000808925	TRUE	4.69692e-33	NA	NA	NA	NA	0.000403216	0.000394456	0.322887	NA	NA	NA	0.748277	0.000790447	0.00241817	0.134606	0.00235288	0.00157259	NA	NA	NA	NA	NA	NA
HGNC:18640	"LDLRAP1"	White Matter Connectivitiy	3	7	"++"	0.0320536	NA	0.102547	0.00921036	0.00564143	0.0497946	0.00830451	0.00423327	0.864952	2	0.6489	9.41214	6	0.151692	0.00252476	0.000106986	TRUE	1.82344e-07	0.00613868	0.00040184	TRUE	4.08826e-14	-0.00100377	0.00276895	0.778599	0.00164952	0.00163669	0.359787	0.666997	0.0244334	0.0423705	0.183056	0.00884682	0.00664472	0.5041	-0.0218809	0.0304151	0.369696	0.00510188	0.00568744
HGNC:10274	"RP2"	White Matter Connectivitiy	NA	5	"NA-"	0.0161568	NA	NA	NA	NA	0.0161568	-0.00984657	0.0040936	NA	NA	NA	6.81963	4	0.145733	NA	NA	NA	NA	0.00442934	0.000381942	TRUE	1.24148e-09	NA	NA	NA	0.00149717	0.00059026	0.0849425	NA	NA	NA	NA	NA	NA	0.0433155	-0.029164	0.00864637	0.195862	-0.00685025	0.00529619
HGNC:23017	"FAM20B"	White Matter Connectivitiy	3	NA	"-NA"	3.78996e-06	NA	3.78996e-06	-0.0231674	0.0050118	NA	NA	NA	12.8348	2	0.00163289	NA	NA	NA	0.00252005	0.00103627	TRUE	0.0184276	NA	NA	NA	NA	-0.00361659	0.00104755	0.179485	NA	NA	NA	0.338908	0.025308	0.0149086	0.000494933	-0.0203927	0.00585411	NA	NA	NA	NA	NA	NA
HGNC:18132	"IGSF9"	White Matter Connectivitiy	NA	6	"NA+"	0.00611615	NA	NA	NA	NA	0.00611615	0.00910568	0.00332144	NA	NA	NA	11.3255	5	0.0452951	NA	NA	NA	NA	0.00525119	0.000570914	TRUE	3.00682e-10	NA	NA	NA	0.000912846	0.00117456	0.480451	NA	NA	NA	NA	NA	NA	0.993396	0.000111758	0.0126909	0.0590963	0.0076256	0.0040401
HGNC:15582	"MUC16"	White Matter Connectivitiy	10	7	"--"	0.00891783	NA	0.00167419	-0.00644797	0.00205175	0.685545	-0.000902364	0.00222856	16.0656	9	0.0655236	4.38692	6	0.624468	0.0084047	0.000786086	TRUE	7.05233e-17	0.00620108	0.000137912	TRUE	4.64573e-18	-0.00056654	0.000525716	0.312608	-0.000560808	0.000542888	0.348953	0.644348	-0.00227039	0.00473391	0.775502	-0.000852093	0.00298786	0.63937	0.00166287	0.00333663	0.890525	-0.000361484	0.00262631
HGNC:11869	"CEMIP2"	White Matter Connectivitiy	3	1	"++"	0.0319635	0.132929	0.0319635	0.00713589	0.00332696	NA	NA	NA	2.78474	2	0.248485	NA	NA	NA	0.00251932	0.000223793	TRUE	4.04905e-06	0.00090069	6.84259e-05	TRUE	0.00522065	-0.000980056	0.000718638	0.402791	NA	NA	NA	0.26934	0.0155093	0.00698337	0.0135809	0.00861506	0.00349048	NA	NA	NA	NA	NA	NA
