## Supplementary Table 6 for "A Pleiotropic Map of Brain Imaging Genetics Reveals Biologically Distinct Latent Endophenotypes" (part 11 of 11)

### Sheet: 6e.Trans_pQTL_Blood (continued)
HGNC_ID	HGNC_symbol	Outcome_ID (Cluster_Name)	Decode_nsnp	UKB-PPP_nsnp	effect_direction	Meta_pval_Inverse_variance_weighted_(fixed_effects)	Meta_pval_Wald_ratio	Decode_pval_Inverse_variance_weighted_(fixed_effects)	Decode_Beta_Inverse_variance_weighted_(fixed_effects)	Decode_SE_Inverse_variance_weighted_(fixed_effects)	UKB-PPP_pval_Inverse_variance_weighted_(fixed_effects)	UKB-PPP_Beta_Inverse_variance_weighted_(fixed_effects)	UKB-PPP_SE_Inverse_variance_weighted_(fixed_effects)	Decode_Heterogeneity_Q_Inverse variance weighted	Decode_Heterogeneity_Q_df_Inverse variance weighted	Decode_Heterogeneity_Q_pval_Inverse variance weighted	UKB-PPP_Heterogeneity_Q_Inverse variance weighted	UKB-PPP_Heterogeneity_Q_df_Inverse variance weighted	UKB-PPP_Heterogeneity_Q_pval_Inverse variance weighted	Decode_Directionality_snp_r2.exposure	Decode_Directionality_snp_r2.outcome	Decode_Directionality_correct_causal_direction	Decode_Directionality_steiger_pval	UKB-PPP_Directionality_snp_r2.exposure	UKB-PPP_Directionality_snp_r2.outcome	UKB-PPP_Directionality_correct_causal_direction	UKB-PPP_Directionality_steiger_pval	Decode_Hpleiotropy_egger_intercept	Decode_Hpleiotropy_se	Decode_Hpleiotropy_pval	UKB-PPP_Hpleiotropy_egger_intercept	UKB-PPP_Hpleiotropy_se	UKB-PPP_Hpleiotropy_pval	Decode_pval_MR_Egger	Decode_Beta_MR_Egger	Decode_SE_MR_Egger	Decode_pval_Weighted_median	Decode_Beta_Weighted_median	Decode_SE_Weighted_median	UKB-PPP_pval_MR_Egger	UKB-PPP_Beta_MR_Egger	UKB-PPP_SE_MR_Egger	UKB-PPP_pval_Weighted_median	UKB-PPP_Beta_Weighted_median	UKB-PPP_SE_Weighted_median
HGNC:12854	"YWHAQ"	White Matter Connectivitiy	2	9	"++"	0.00106917	NA	0.00576251	0.0172324	0.00624137	0.018263	0.00901756	0.00382061	4.64177	1	0.0312027	13.194	8	0.105347	0.00168056	0.000371623	TRUE	0.00451438	0.00805591	0.000568619	TRUE	1.76502e-17	NA	NA	NA	-0.000686333	0.00171649	0.70119	NA	NA	NA	NA	NA	NA	0.526822	0.0221647	0.0332869	0.402268	0.00482215	0.00575726
HGNC:1241	"C1QA"	White Matter Connectivitiy	NA	24	"NA-"	0.0429312	NA	NA	NA	NA	0.0429312	-0.00380227	0.00187824	NA	NA	NA	28.8147	23	0.186532	NA	NA	NA	NA	0.0210153	0.000997339	TRUE	1.55514e-49	NA	NA	NA	-0.000553162	0.000351036	0.129345	NA	NA	NA	NA	NA	NA	0.554089	0.00279894	0.0046584	0.28187	-0.00295858	0.00274928
HGNC:18261	"NPLOC4"	White Matter Connectivitiy	3	NA	"-NA"	0.037078	NA	0.037078	-0.0122955	0.00589738	NA	NA	NA	2.65866	2	0.264654	NA	NA	NA	0.00252117	0.000212288	TRUE	3.14131e-06	NA	NA	NA	NA	-0.000982719	0.00142265	0.615161	NA	NA	NA	0.960308	0.0013265	0.021248	0.16845	-0.00918357	0.00666828	NA	NA	NA	NA	NA	NA
HGNC:243	"ADD1"	White Matter Connectivitiy	NA	6	"NA+"	0.0118927	NA	NA	NA	NA	0.0118927	0.009427	0.00374785	NA	NA	NA	9.7484	5	0.0826864	NA	NA	NA	NA	0.00537061	0.00048712	TRUE	4.00304e-11	NA	NA	NA	0.00146962	0.000598973	0.0701748	NA	NA	NA	NA	NA	NA	0.312375	-0.0102059	0.00883599	0.345514	0.00428927	0.00454697
HGNC:16893	"PLIN3"	White Matter Connectivitiy	NA	5	"NA+"	0.00776751	NA	NA	NA	NA	0.00776751	0.0141373	0.00531074	NA	NA	NA	8.7927	4	0.066495	NA	NA	NA	NA	0.00440832	0.000481139	TRUE	8.79139e-09	NA	NA	NA	0.000778022	0.00326568	0.827039	NA	NA	NA	NA	NA	NA	0.983601	-0.00147591	0.066151	0.547297	0.00446283	0.00741561
HGNC:745	"ASIP"	White Matter Connectivitiy	19	NA	"+NA"	0.0363296	NA	0.0363296	0.00263658	0.00125958	NA	NA	NA	24.4856	18	0.139754	NA	NA	NA	0.0159594	0.000874768	TRUE	4.1063e-37	NA	NA	NA	NA	0.000120297	0.000604634	0.844656	NA	NA	NA	0.302565	0.0023225	0.00218446	0.390486	0.00136373	0.00158806	NA	NA	NA	NA	NA	NA
HGNC:29960	"OSCAR"	White Matter Connectivitiy	1	16	"--"	0.0397532	0.909452	NA	NA	NA	0.0397532	-0.00545475	0.0026527	NA	NA	NA	19.6935	15	0.184009	0.000840636	3.91986e-07	TRUE	0.000210064	0.0140974	0.000724924	TRUE	8.53124e-33	NA	NA	NA	-0.000299531	0.000347001	0.402573	NA	NA	NA	NA	NA	NA	0.765827	-0.00163491	0.00538338	0.356735	-0.00342872	0.00372038
HGNC:3053	"EPYC"	White Matter Connectivitiy	14	NA	"-NA"	0.0359602	NA	0.0359602	-0.00449861	0.00214487	NA	NA	NA	17.8972	13	0.161463	NA	NA	NA	0.0117617	0.000675671	TRUE	2.54059e-27	NA	NA	NA	NA	-1.07846e-05	0.00038822	0.978295	NA	NA	NA	0.282369	-0.00441741	0.00392471	0.0842861	-0.00510336	0.00295617	NA	NA	NA	NA	NA	NA
HGNC:16273	"SYAP1"	White Matter Connectivitiy	NA	6	"NA+"	0.0226873	NA	NA	NA	NA	0.0226873	0.00912689	0.00400538	NA	NA	NA	8.15097	5	0.148109	NA	NA	NA	NA	0.00537061	0.000404331	TRUE	7.05434e-12	NA	NA	NA	0.00111387	0.00222227	0.642536	NA	NA	NA	NA	NA	NA	0.819047	-0.00887814	0.0363472	0.432177	0.0042167	0.00536837
HGNC:19098	"RBPMS2"	White Matter Connectivitiy	NA	12	"NA+"	0.0143579	NA	NA	NA	NA	0.0143579	0.00725943	0.00296523	NA	NA	NA	20.7882	11	0.0356333	NA	NA	NA	NA	0.0107883	0.000811535	TRUE	2.18885e-22	NA	NA	NA	0.000721021	0.000856243	0.419428	NA	NA	NA	NA	NA	NA	0.785062	-0.00388395	0.0138631	0.363528	0.00378021	0.00416019
HGNC:9414	"PRKG1"	White Matter Connectivitiy	6	8	"++"	0.0259037	NA	0.19411	0.00400075	0.00308102	0.0204371	0.00860273	0.00371091	2.76989	5	0.73541	11.7856	7	0.107832	0.00504265	0.000135036	TRUE	7.60485e-15	0.00716081	0.000519971	TRUE	1.49705e-15	0.000242248	0.000820559	0.782513	0.000905663	0.000918723	0.362307	0.862896	0.00160057	0.0086943	0.346513	0.00358465	0.00380789	0.707536	-0.00621094	0.0157829	0.214241	0.00610215	0.00491321
HGNC:30125	"MZB1"	White Matter Connectivitiy	20	21	"--"	0.00725413	NA	0.010188	-0.00490483	0.00190895	0.0889318	-0.00361113	0.00212287	41.5667	19	0.00202714	31.579	20	0.0479961	0.0168009	0.00145962	TRUE	2.29015e-33	0.0184678	0.00104463	TRUE	1.81212e-41	-0.000218339	0.000466812	0.645596	-0.000496199	0.000390671	0.219377	0.578113	-0.00291299	0.00514294	0.617524	-0.00151797	0.00303982	0.727563	0.00176032	0.00497887	0.511571	-0.00211836	0.00322728
HGNC:2180	"COCH"	White Matter Connectivitiy	29	32	"++"	0.0416683	NA	0.0538251	0.00274355	0.00142283	0.129809	0.00219745	0.0014506	32.4467	28	0.256714	43.2299	31	0.0710085	0.0243673	0.00109592	TRUE	2.86804e-59	0.0280063	0.00137949	TRUE	3.77127e-65	0.000221698	0.000276627	0.429878	0.00021133	0.000273067	0.445039	0.857094	0.00056762	0.00312214	0.568514	0.0012549	0.00220065	0.951535	0.00019084	0.00311377	0.534549	0.0012724	0.00204869
HGNC:31910	"FCRL6"	White Matter Connectivitiy	4	9	"--"	0.0454882	NA	0.730836	-0.00102773	0.00298748	0.0106248	-0.00842648	0.00329829	2.03924	3	0.564302	9.77077	8	0.281485	0.00336114	6.5385e-05	TRUE	6.75754e-11	0.00794346	0.00049386	TRUE	4.48138e-18	-0.000104464	0.000864029	0.914819	-0.000825168	0.000684834	0.267385	0.978614	-0.000221319	0.00731588	0.952821	-0.000183712	0.00310512	0.756895	0.00334643	0.0103944	0.399718	-0.00364158	0.00432427
HGNC:25102	"TP53I13"	White Matter Connectivitiy	9	NA	"+NA"	0.0332815	NA	0.0332815	0.00638118	0.00299773	NA	NA	NA	11.7849	8	0.161062	NA	NA	NA	0.00756012	0.000494419	TRUE	2.19447e-17	NA	NA	NA	NA	0.000241052	0.00104609	0.824345	NA	NA	NA	0.78492	0.00359769	0.0126857	0.240769	0.00504072	0.00429704	NA	NA	NA	NA	NA	NA
HGNC:9053	"PLAUR"	White Matter Connectivitiy	10	13	"--"	0.025645	NA	0.119063	-0.00388972	0.00249546	0.0329262	-0.00453429	0.0021258	17.4917	9	0.0415496	15.2328	12	0.228953	0.00839902	0.000603676	TRUE	1.4081e-18	0.0115673	0.000599488	TRUE	5.69098e-27	-0.00039545	0.000739405	0.607314	-0.000541948	0.000391505	0.193715	0.946641	-0.000503802	0.00729564	0.00953791	-0.00851851	0.00328628	0.973471	0.000139139	0.00408994	0.350258	-0.00280466	0.00300257
HGNC:9500	"PSCA"	White Matter Connectivitiy	NA	9	"NA+"	0.0476885	NA	NA	NA	NA	0.0476885	0.00685672	0.00346276	NA	NA	NA	10.2174	8	0.250096	NA	NA	NA	NA	0.0079108	0.000428403	TRUE	8.9143e-19	NA	NA	NA	-0.000423899	0.000522096	0.443568	NA	NA	NA	NA	NA	NA	0.143535	0.0115085	0.00698724	0.0695908	0.00934163	0.00514814
HGNC:13771	"SOST"	White Matter Connectivitiy	8	35	"--"	0.0460992	NA	0.152603	-0.00475611	0.00332502	0.0517089	-0.00308657	0.00158648	7.83187	7	0.347653	44.5596	34	0.106229	0.0067244	0.000299338	TRUE	2.33686e-17	0.0309178	0.00146503	TRUE	2.422e-72	0.000754377	0.000903757	0.435848	-0.00042401	0.00027087	0.127038	0.290012	-0.0154817	0.0133431	0.740422	-0.00147622	0.00445591	0.610624	0.00186581	0.00362943	0.85943	-0.000416878	0.00235391
HGNC:28409	"DCUN1D5"	White Matter Connectivitiy	15	NA	"+NA"	0.0155138	NA	0.0155138	0.00306898	0.00126809	NA	NA	NA	26.9739	14	0.0194046	NA	NA	NA	0.0125996	0.000994841	TRUE	2.82224e-26	NA	NA	NA	NA	0.000111886	0.000511828	0.830356	NA	NA	NA	0.40863	0.00255147	0.00298809	0.0864568	0.00372781	0.00217442	NA	NA	NA	NA	NA	NA
HGNC:10495	"S100A5"	White Matter Connectivitiy	2	NA	"-NA"	0.0264475	NA	0.0264475	-0.0156602	0.00705548	NA	NA	NA	1.63315	1	0.201268	NA	NA	NA	0.00167989	0.000198777	TRUE	0.00043845	NA	NA	NA	NA	NA	NA	NA	NA	NA	NA	NA	NA	NA	NA	NA	NA	NA	NA	NA	NA	NA	NA
HGNC:20488	"L3HYPDH"	White Matter Connectivitiy	NA	10	"NA+"	0.0419007	NA	NA	NA	NA	0.0419007	0.00650093	0.00319534	NA	NA	NA	12.3579	9	0.193877	NA	NA	NA	NA	0.00875198	0.000499905	TRUE	2.38167e-20	NA	NA	NA	0.00119772	0.000777063	0.161802	NA	NA	NA	NA	NA	NA	0.358816	-0.012428	0.0127663	0.506077	0.00280749	0.00422206
HGNC:9256	"PPIC"	White Matter Connectivitiy	17	NA	"-NA"	0.0451521	NA	0.0451521	-0.00286212	0.00142875	NA	NA	NA	21.3151	16	0.166715	NA	NA	NA	0.014283	0.000767523	TRUE	1.55857e-33	NA	NA	NA	NA	-0.00111606	0.000466825	0.0303692	NA	NA	NA	0.788212	0.000556827	0.00203605	0.351608	-0.0018384	0.00197365	NA	NA	NA	NA	NA	NA
HGNC:6412	"KRT1"	White Matter Connectivitiy	7	NA	"-NA"	0.0469473	NA	0.0469473	-0.00880161	0.0044301	NA	NA	NA	7.863	6	0.248313	NA	NA	NA	0.00587794	0.000357895	TRUE	3.87897e-14	NA	NA	NA	NA	-0.000827599	0.00111911	0.49283	NA	NA	NA	0.826523	-0.00235333	0.0101908	0.148193	-0.00869223	0.00601146	NA	NA	NA	NA	NA	NA
HGNC:8512	"OTC"	White Matter Connectivitiy	10	NA	"+NA"	0.0136249	NA	0.0136249	0.00750134	0.00304067	NA	NA	NA	18.2382	9	0.032508	NA	NA	NA	0.00839876	0.000737032	TRUE	2.68449e-17	NA	NA	NA	NA	0.00141878	0.000870609	0.141825	NA	NA	NA	0.402575	-0.0102482	0.0115954	0.879327	-0.00069626	0.00458603	NA	NA	NA	NA	NA	NA
HGNC:14340	"VPS29"	White Matter Connectivitiy	15	NA	"+NA"	0.0129954	NA	0.0129954	0.00263045	0.001059	NA	NA	NA	28.9196	14	0.0107153	NA	NA	NA	0.0126	0.00106327	TRUE	1.24146e-25	NA	NA	NA	NA	-0.000596902	0.00058666	0.327498	NA	NA	NA	0.0822351	0.00452082	0.00240057	0.584632	0.000797092	0.00145819	NA	NA	NA	NA	NA	NA
HGNC:19666	"STXBP6"	White Matter Connectivitiy	9	NA	"-NA"	0.0100376	NA	0.0100376	-0.00484672	0.00188256	NA	NA	NA	17.7928	8	0.0228345	NA	NA	NA	0.00756138	0.000740021	TRUE	4.71791e-15	NA	NA	NA	NA	0.000398274	0.000901297	0.671898	NA	NA	NA	0.289292	-0.00736711	0.00642616	0.0467716	-0.00459571	0.0023113	NA	NA	NA	NA	NA	NA
HGNC:2192	"COL15A1"	White Matter Connectivitiy	7	4	"--"	0.00761339	NA	0.0283558	-0.00872795	0.00398113	0.033768	-0.0123014	0.00579481	15.7904	6	0.0149243	4.81593	3	0.185783	0.00588231	0.000624132	TRUE	1.2463e-11	0.00350265	0.0002825	TRUE	4.0381e-08	-0.000983682	0.00124967	0.466846	-0.000858052	0.00220105	0.734255	0.783446	0.00563449	0.0194281	0.0900592	-0.00961662	0.00567324	0.941247	0.00343685	0.0412915	0.0374208	-0.0159163	0.00764789
HGNC:1695	"CD7"	White Matter Connectivitiy	5	6	"--"	0.00341373	NA	0.120402	-0.00699771	0.00450568	0.00319947	-0.008945	0.00303437	14.7325	4	0.00528949	10.2996	5	0.0671785	0.00420666	0.000519503	TRUE	3.68726e-08	0.0054153	0.000575421	TRUE	1.73249e-10	-0.00154772	0.00155679	0.393419	0.000482742	0.00121751	0.71198	0.614774	0.0114711	0.0204962	0.448202	-0.00463623	0.00611305	0.354523	-0.013834	0.0132231	0.0132794	-0.00985132	0.00397842
HGNC:8602	"PAPPA"	White Matter Connectivitiy	23	19	"--"	0.0215254	NA	0.0281556	-0.00340203	0.00154982	0.1133	-0.00275336	0.00173874	39.1966	22	0.0133976	23.7752	18	0.162533	0.0193212	0.00133381	TRUE	1.4639e-41	0.0170598	0.000796446	TRUE	4.17984e-40	-0.000939912	0.000377385	0.0212047	-0.000508715	0.00030952	0.118633	0.206329	0.00504403	0.00386796	0.852883	0.000442302	0.00238514	0.644517	0.00151411	0.00322337	0.76667	0.000650545	0.00219235
HGNC:798	"ATOX1"	White Matter Connectivitiy	NA	10	"NA+"	0.011147	NA	NA	NA	NA	0.011147	0.00933378	0.00367753	NA	NA	NA	19.6469	9	0.0202209	NA	NA	NA	NA	0.00878302	0.00079053	TRUE	1.70029e-17	NA	NA	NA	0.00107162	0.00112535	0.368846	NA	NA	NA	NA	NA	NA	0.653297	-0.0096361	0.0206561	0.246247	0.00630177	0.00543484
HGNC:17005	"CNMD"	White Matter Connectivitiy	7	NA	"-NA"	0.0379882	NA	0.0379882	-0.00570357	0.00274873	NA	NA	NA	8.81138	6	0.184467	NA	NA	NA	0.00588269	0.000397485	TRUE	1.05021e-13	NA	NA	NA	NA	-0.000391196	0.000679231	0.589607	NA	NA	NA	0.647352	-0.00291478	0.00599441	0.0671929	-0.00593972	0.00324507	NA	NA	NA	NA	NA	NA
HGNC:15939	"WFDC2"	White Matter Connectivitiy	3	7	"--"	0.000338892	NA	0.114551	-0.00982359	0.0062251	0.000258928	-0.0168104	0.00460147	21.6126	2	2.02709e-05	16.431	6	0.0116183	0.00252074	0.00073034	TRUE	0.0024199	0.00643751	0.000902294	TRUE	1.24448e-10	-0.00865061	0.0105185	0.561838	-0.00129283	0.001173	0.320596	0.58816	0.124714	0.165107	0.0316374	-0.0197164	0.00917484	0.820794	0.0050633	0.0212097	0.00392781	-0.0200123	0.00693932
HGNC:1735	"CDC37"	White Matter Connectivitiy	NA	10	"NA+"	0.040126	NA	NA	NA	NA	0.040126	0.00742966	0.0036199	NA	NA	NA	13.0184	9	0.161774	NA	NA	NA	NA	0.00878302	0.000522156	TRUE	3.79997e-20	NA	NA	NA	6.76898e-05	0.00140992	0.962886	NA	NA	NA	NA	NA	NA	0.819283	0.00619055	0.0262194	0.387079	0.0045788	0.00529386
HGNC:2662	"DAB2"	White Matter Connectivitiy	NA	8	"NA+"	0.0178786	NA	NA	NA	NA	0.0178786	0.00925188	0.00390684	NA	NA	NA	13.5293	7	0.0602157	NA	NA	NA	NA	0.00699664	0.00057988	TRUE	1.06978e-14	NA	NA	NA	-0.000629494	0.00133786	0.6546	NA	NA	NA	NA	NA	NA	0.43385	0.020336	0.0242513	0.57833	0.00312501	0.0056223
HGNC:9102	"PLXNA4"	White Matter Connectivitiy	1	10	"++"	0.0293163	0.725662	NA	NA	NA	0.0293163	0.00636645	0.00292145	NA	NA	NA	14.7779	9	0.097221	0.000839994	3.73157e-06	TRUE	0.000407388	0.00882606	0.000591736	TRUE	1.84939e-19	NA	NA	NA	0.00113374	0.000594081	0.0927615	NA	NA	NA	NA	NA	NA	0.306179	-0.0100882	0.00922917	0.381991	0.00349891	0.00400226
HGNC:14687	"LYVE1"	White Matter Connectivitiy	11	25	"++"	0.00483917	NA	0.0018552	0.00550639	0.00176913	0.308062	0.00135966	0.00133392	23.9616	10	0.00770298	35.5175	24	0.0610877	0.0092384	0.00101963	TRUE	3.65318e-17	0.0218458	0.00110778	TRUE	1.37962e-50	0.000761074	0.000506667	0.167313	1.49883e-05	0.000239032	0.950544	0.603214	0.00189897	0.00352562	0.0491074	0.00402188	0.002044	0.585115	0.00126163	0.00227846	0.487232	0.00140282	0.00201927
HGNC:10490	"S100A13"	White Matter Connectivitiy	12	4	"++"	0.0245472	NA	0.0718933	0.00141945	0.000788672	0.0517865	0.0103894	0.00534188	40.6209	11	2.80013e-05	2.84848	3	0.415581	0.0100785	0.00132892	TRUE	4.62305e-17	0.00360276	0.000200945	TRUE	3.69592e-09	0.00113722	0.000759239	0.165058	0.000980739	0.00130677	0.531232	0.519441	-0.00168306	0.00252072	0.234721	0.00118871	0.00100036	0.904986	-0.0024272	0.0179818	0.311616	0.00633232	0.00625824
HGNC:28657	"CRACR2A"	White Matter Connectivitiy	NA	4	"NA+"	0.0075985	NA	NA	NA	NA	0.0075985	0.0150741	0.00564697	NA	NA	NA	7.5732	3	0.0557072	NA	NA	NA	NA	0.00361086	0.000445377	TRUE	5.3577e-07	NA	NA	NA	0.00511206	0.00269052	0.197816	NA	NA	NA	NA	NA	NA	0.254641	-0.0788319	0.0498572	0.237606	0.00831964	0.00704463
HGNC:17032	"VSIG4"	White Matter Connectivitiy	NA	18	"NA+"	0.0145059	NA	NA	NA	NA	0.0145059	0.0064767	0.00264952	NA	NA	NA	36.1531	17	0.00437549	NA	NA	NA	NA	0.0158728	0.00127659	TRUE	8.1599e-32	NA	NA	NA	-0.000347163	0.000681242	0.617286	NA	NA	NA	NA	NA	NA	0.302565	0.0116981	0.0109813	0.0350559	0.00823124	0.00390529
HGNC:19942	"TRAPPC3"	White Matter Connectivitiy	4	NA	"-NA"	0.0440076	NA	0.0440076	-0.0103785	0.00515315	NA	NA	NA	4.34844	3	0.226214	NA	NA	NA	0.00336052	0.000254696	TRUE	3.86742e-08	NA	NA	NA	NA	-0.000829206	0.00239343	0.762058	NA	NA	NA	0.988637	-0.000474475	0.0295245	0.0375663	-0.0131444	0.00632079	NA	NA	NA	NA	NA	NA
HGNC:26057	"NMRK1"	White Matter Connectivitiy	3	NA	"+NA"	0.018302	NA	0.018302	0.0174201	0.00738311	NA	NA	NA	3.98585	2	0.136296	NA	NA	NA	0.00252043	0.000289465	TRUE	1.41574e-05	NA	NA	NA	NA	0.0019616	0.00139126	0.392735	NA	NA	NA	0.681163	-0.012529	0.0228891	0.2712	0.0112757	0.0102478	NA	NA	NA	NA	NA	NA
HGNC:13469	"TNFRSF21"	White Matter Connectivitiy	12	20	"--"	0.0231861	NA	0.29709	-0.00275583	0.00264299	0.0117177	-0.00477392	0.00189401	15.085	11	0.17864	31.753	19	0.0333152	0.0100819	0.000490081	TRUE	9.67473e-25	0.0174937	0.00115473	TRUE	1.37757e-37	-0.000655123	0.000518309	0.234911	-0.000319478	0.000347987	0.370718	0.61054	0.00280304	0.00533179	0.810357	-0.00093015	0.00387618	0.566124	-0.00218626	0.00374025	0.554147	-0.0016272	0.0027507
HGNC:17565	"MINK1"	White Matter Connectivitiy	NA	8	"NA+"	0.0184217	NA	NA	NA	NA	0.0184217	0.00949165	0.00402695	NA	NA	NA	13.9329	7	0.0523874	NA	NA	NA	NA	0.00701998	0.000590517	TRUE	1.21897e-14	NA	NA	NA	0.000125417	0.00161267	0.94054	NA	NA	NA	NA	NA	NA	0.814273	0.00724605	0.0295191	0.554098	0.00333289	0.00563339
HGNC:28783	"CMC1"	White Matter Connectivitiy	NA	13	"NA+"	0.0253103	NA	NA	NA	NA	0.0253103	0.00717189	0.00320655	NA	NA	NA	21.6057	12	0.0421835	NA	NA	NA	NA	0.0113776	0.000806315	TRUE	2.54558e-24	NA	NA	NA	0.00102034	0.000808979	0.233304	NA	NA	NA	NA	NA	NA	0.502997	-0.00971908	0.0140353	0.218344	0.00605972	0.00492283
HGNC:9952	"REG1B"	White Matter Connectivitiy	3	8	"++"	0.0149486	NA	0.123911	0.00488022	0.00317193	0.0168174	0.00511581	0.0021399	3.89777	2	0.142433	12.3146	7	0.0906764	0.00251894	0.000189846	TRUE	1.90832e-06	0.0069712	0.000546328	TRUE	5.74761e-15	-0.00864324	0.00454134	0.307982	-0.000896149	0.000568949	0.166302	0.286334	0.0557252	0.0269027	0.442927	0.00257778	0.00335972	0.0574573	0.0123463	0.00526518	0.00860115	0.00746965	0.00284286
HGNC:5	"A1BG"	White Matter Connectivitiy	9	11	"++"	0.0366073	NA	0.0721686	0.00485557	0.00270046	0.0828985	0.0051637	0.00297773	4.81099	8	0.777573	24.8172	10	0.00570294	0.00758248	0.000243766	TRUE	8.06496e-21	0.00961217	0.000843151	TRUE	2.99731e-19	0.00106532	0.000791144	0.220091	0.000105157	0.000718885	0.886926	0.887774	-0.000723787	0.00494575	0.262689	0.00414115	0.00369727	0.72572	0.00380594	0.0105142	0.0322368	0.00854559	0.00399054
HGNC:11908	"TNFRSF11A"	White Matter Connectivitiy	NA	15	"NA+"	0.00339307	NA	NA	NA	NA	0.00339307	0.00834558	0.00284863	NA	NA	NA	43.5797	14	6.91708e-05	NA	NA	NA	NA	0.0130867	0.00158061	TRUE	2.37281e-22	NA	NA	NA	-0.000891048	0.000706608	0.229462	NA	NA	NA	NA	NA	NA	0.0890493	0.0224241	0.0122017	0.00443002	0.0123502	0.0043398
HGNC:3818	"FOXM1"	White Matter Connectivitiy	7	NA	"+NA"	0.0446099	NA	0.0446099	0.00675361	0.00336282	NA	NA	NA	8.90232	6	0.179146	NA	NA	NA	0.00588284	0.000391982	TRUE	9.15162e-14	NA	NA	NA	NA	-0.00121066	0.00095055	0.258783	NA	NA	NA	0.130931	0.0198549	0.0110006	0.304206	0.0051227	0.00498582	NA	NA	NA	NA	NA	NA
HGNC:9606	"PTH"	White Matter Connectivitiy	1	11	"--"	0.0449092	0.909452	NA	NA	NA	0.0449092	-0.00587312	0.0029285	NA	NA	NA	14.8974	10	0.135849	0.000840636	3.91986e-07	TRUE	0.000210064	0.00989679	0.000573328	TRUE	1.92434e-22	NA	NA	NA	-5.7261e-05	0.000732768	0.939424	NA	NA	NA	NA	NA	NA	0.644463	-0.00509312	0.0106686	0.1297	-0.00656298	0.00433118
HGNC:19695	"FGFBP1"	White Matter Connectivitiy	6	20	"--"	0.00743172	NA	0.0243189	-0.0110538	0.00490832	0.0383009	-0.00428682	0.00206931	11.2635	5	0.0463995	40.2872	19	0.00299965	0.00503987	0.000495016	TRUE	1.73153e-10	0.017566	0.00135077	TRUE	9.86724e-36	0.000382547	0.00142974	0.802265	-7.69924e-05	0.000474633	0.872944	0.477128	-0.0160991	0.0205477	0.0288126	-0.01488	0.00680683	0.569496	-0.00345868	0.00596934	0.126426	-0.0044674	0.00292302
HGNC:19731	"DHRS4L2"	White Matter Connectivitiy	NA	3	"NA+"	0.0139272	NA	NA	NA	NA	0.0139272	0.0176062	0.00715949	NA	NA	NA	4.50029	2	0.105384	NA	NA	NA	NA	0.00263249	0.000319614	TRUE	1.51245e-05	NA	NA	NA	-0.000725421	0.00353474	0.871138	NA	NA	NA	NA	NA	NA	0.722752	0.0308793	0.0663649	0.0585686	0.0190181	0.0100549
HGNC:320	"AGER"	White Matter Connectivitiy	57	37	"--"	0.018909	NA	0.0572589	-0.00199827	0.00105099	0.0478634	-0.00334287	0.00168953	111.555	56	1.47417e-05	59.241	36	0.00867093	0.047886	0.00348921	TRUE	5.64378e-101	0.0327332	0.00191378	TRUE	4.60045e-72	5.32402e-05	0.000287908	0.853972	-0.000147601	0.000460719	0.750592	0.434183	-0.00252145	0.00320053	0.930306	-0.000142634	0.00163085	0.875782	-0.00113766	0.00722477	0.271932	-0.00278902	0.00253865
HGNC:3999	"FTL"	White Matter Connectivitiy	4	NA	"+NA"	0.0152477	NA	0.0152477	0.0129991	0.00535725	NA	NA	NA	6.79301	3	0.0787961	NA	NA	NA	0.00336019	0.000384232	TRUE	5.15355e-07	NA	NA	NA	NA	0.0023959	0.00114302	0.171031	NA	NA	NA	0.351894	-0.020173	0.0167613	0.307215	0.00729317	0.00714258	NA	NA	NA	NA	NA	NA
HGNC:3229	"EGF"	White Matter Connectivitiy	4	13	"++"	0.0365723	NA	0.015753	0.0159224	0.00659424	0.379345	0.00205047	0.00233246	4.21207	3	0.239456	24.1062	12	0.0196751	0.00336071	0.000304298	TRUE	1.13983e-07	0.0114961	0.000753899	TRUE	4.49531e-25	0.000905661	0.00137337	0.577389	0.000605343	0.000878456	0.505037	0.910852	0.00275549	0.021769	0.213716	0.0103623	0.00833378	0.63896	-0.00559628	0.0116003	0.500123	0.00239662	0.00355425
HGNC:3287	"EIF4E"	White Matter Connectivitiy	NA	9	"NA+"	0.0414864	NA	NA	NA	NA	0.0414864	0.00755926	0.003708	NA	NA	NA	12.8101	8	0.118554	NA	NA	NA	NA	0.00810621	0.000514129	TRUE	3.89494e-18	NA	NA	NA	0.00212273	0.00186444	0.292356	NA	NA	NA	NA	NA	NA	0.39299	-0.0315259	0.0346371	0.347933	0.00487937	0.00519853
HGNC:4441	"GP2"	White Matter Connectivitiy	NA	15	"NA-"	0.0229826	NA	NA	NA	NA	0.0229826	-0.00362722	0.00159528	NA	NA	NA	27.8903	14	0.0147123	NA	NA	NA	NA	0.0136892	0.00100181	TRUE	4.14395e-28	NA	NA	NA	-0.000680811	0.000420091	0.129089	NA	NA	NA	NA	NA	NA	0.912049	0.000366962	0.00325828	0.367932	-0.00232991	0.00258777
HGNC:17726	"ZNRF4"	White Matter Connectivitiy	NA	5	"NA+"	0.0257772	NA	NA	NA	NA	0.0257772	0.00627421	0.00281411	NA	NA	NA	7.70032	4	0.103194	NA	NA	NA	NA	0.00439736	0.000383965	TRUE	1.46851e-09	NA	NA	NA	0.00109553	0.000494808	0.113671	NA	NA	NA	NA	NA	NA	0.722473	-0.00179674	0.00460517	0.179764	0.00395017	0.00294464
HGNC:29557	"NEXN"	White Matter Connectivitiy	NA	5	"NA+"	0.0301793	NA	NA	NA	NA	0.0301793	0.0114007	0.00525927	NA	NA	NA	7.29714	4	0.120995	NA	NA	NA	NA	0.00437045	0.000363492	TRUE	1.0667e-09	NA	NA	NA	-0.00155973	0.0046968	0.761676	NA	NA	NA	NA	NA	NA	0.682083	0.0425948	0.0942798	0.355353	0.00648009	0.00701114
HGNC:16854	"RAPGEF2"	White Matter Connectivitiy	NA	3	"NA+"	0.010596	NA	NA	NA	NA	0.010596	0.0167171	0.00654098	NA	NA	NA	5.08969	2	0.078485	NA	NA	NA	NA	0.00267339	0.000352138	TRUE	2.16374e-05	NA	NA	NA	-0.00716392	0.00317769	0.265784	NA	NA	NA	NA	NA	NA	0.24142	0.156963	0.0625515	0.19766	0.0112218	0.00871089
HGNC:2908	"DLL1"	White Matter Connectivitiy	4	14	"++"	0.00835534	NA	0.0322567	0.0105653	0.00493424	0.0330193	0.00511988	0.00240161	10.8198	3	0.0127412	20.4065	13	0.0855275	0.00335995	0.000466808	TRUE	1.95133e-06	0.0122962	0.000756117	TRUE	2.34414e-27	0.00216143	0.00165076	0.320622	0.00048938	0.000478955	0.327049	0.591107	-0.0122735	0.0193694	0.0516891	0.0127812	0.00656891	0.986793	9.73667e-05	0.00576069	0.116528	0.00553863	0.00352888
HGNC:29615	"LYG2"	White Matter Connectivitiy	6	NA	"+NA"	0.0287753	NA	0.0287753	0.00860301	0.00393451	NA	NA	NA	9.36919	5	0.0952141	NA	NA	NA	0.00504211	0.000428784	TRUE	4.50802e-11	NA	NA	NA	NA	-0.000376209	0.0012957	0.785978	NA	NA	NA	0.504778	0.0137943	0.0188461	0.178773	0.00690479	0.00513543	NA	NA	NA	NA	NA	NA
HGNC:1706	"CD8A"	White Matter Connectivitiy	15	9	"++"	0.0121049	NA	0.0576517	0.00484185	0.00255058	0.0283048	0.00874751	0.00398877	27.3801	14	0.0171752	17.2131	8	0.0279649	0.0126016	0.000938854	TRUE	7.88781e-27	0.00787214	0.000667341	TRUE	3.19785e-16	0.000341326	0.000762717	0.661871	-0.00104189	0.00117222	0.40361	0.942896	0.000723598	0.0099086	0.302541	0.00408897	0.00396603	0.244791	0.0266284	0.0209733	0.0576384	0.0112469	0.00592427
HGNC:12014	"TPMT"	White Matter Connectivitiy	7	8	"++"	0.0332464	NA	0.542873	0.00156956	0.0025795	0.00982414	0.00696703	0.00269835	20.9933	6	0.00183971	10.1223	7	0.181749	0.00588089	0.000647369	TRUE	1.89784e-11	0.00722172	0.000508762	TRUE	9.09559e-16	0.00093142	0.000767457	0.27908	0.000288782	0.000498505	0.583469	0.482535	-0.00579308	0.00764088	0.88579	0.000457265	0.00318357	0.229926	0.00557495	0.00417224	0.0429299	0.00721675	0.0035649
HGNC:535	"ANXA11"	White Matter Connectivitiy	1	5	"++"	0.0257044	0.541284	NA	NA	NA	0.0257044	0.0124261	0.00557062	NA	NA	NA	8.09612	4	0.0881199	0.000840208	1.13088e-05	TRUE	0.000812359	0.00441303	0.00039608	TRUE	1.76407e-09	NA	NA	NA	0.00114013	0.0057286	0.854969	NA	NA	NA	NA	NA	NA	0.929257	-0.0117438	0.121782	0.475614	0.00550388	0.00771527
HGNC:8803	"PDGFRA"	White Matter Connectivitiy	28	18	"++"	0.00447016	NA	0.9405	8.08137e-05	0.0010827	0.000555441	0.00729162	0.00211199	15.5287	27	0.961346	41.268	17	0.000854625	0.0235369	0.000470761	TRUE	1.51306e-67	0.0158699	0.00161165	TRUE	5.99146e-29	0.000245458	0.000373294	0.516609	0.000531677	0.000618141	0.402426	0.758814	-0.000407341	0.00131277	0.912641	0.000155525	0.00141763	0.923915	0.000799821	0.00824388	0.0310536	0.00687694	0.0031891
HGNC:2496	"CTBS"	White Matter Connectivitiy	NA	26	"NA-"	0.00389342	NA	NA	NA	NA	0.00389342	-0.00438449	0.00151887	NA	NA	NA	85.1968	25	1.71182e-08	NA	NA	NA	NA	0.0230642	0.00283372	TRUE	7.36832e-38	NA	NA	NA	-0.000269047	0.000525114	0.613082	NA	NA	NA	NA	NA	NA	0.589363	-0.00252409	0.0046136	0.0587188	-0.00413693	0.00218851
HGNC:12732	"WASF1"	White Matter Connectivitiy	NA	6	"NA+"	0.0407558	NA	NA	NA	NA	0.0407558	0.0100331	0.00490376	NA	NA	NA	8.56089	5	0.127914	NA	NA	NA	NA	0.005394	0.000386246	TRUE	4.26295e-12	NA	NA	NA	-3.79699e-05	0.00170841	0.983333	NA	NA	NA	NA	NA	NA	0.755365	0.0107297	0.0321537	0.316117	0.00637219	0.00635649
HGNC:6667	"LPA"	White Matter Connectivitiy	NA	4	"NA-"	0.0339537	NA	NA	NA	NA	0.0339537	-0.0102674	0.00484171	NA	NA	NA	5.52848	3	0.136945	NA	NA	NA	NA	0.00357997	0.000303803	TRUE	4.67268e-08	NA	NA	NA	0.000662679	0.00395801	0.882432	NA	NA	NA	NA	NA	NA	0.63304	-0.0143658	0.0257507	0.0956207	-0.0103481	0.0062096
HGNC:5284	"HTN3"	White Matter Connectivitiy	16	NA	"-NA"	0.0316013	NA	0.0316013	-0.00354878	0.00165104	NA	NA	NA	28.4425	15	0.0189577	NA	NA	NA	0.0134449	0.00100188	TRUE	1.57241e-28	NA	NA	NA	NA	0.000642863	0.000455273	0.179779	NA	NA	NA	0.0585824	-0.00838839	0.00407365	0.0723669	-0.0046798	0.00260451	NA	NA	NA	NA	NA	NA
HGNC:2096	"CLUL1"	White Matter Connectivitiy	NA	15	"NA+"	0.00100998	NA	NA	NA	NA	0.00100998	0.00982067	0.00298706	NA	NA	NA	62.2272	14	4.75531e-08	NA	NA	NA	NA	0.0132513	0.00221289	TRUE	9.04161e-19	NA	NA	NA	0.000750366	0.000881477	0.410032	NA	NA	NA	NA	NA	NA	0.901704	-0.00191172	0.0151792	0.054007	0.00934628	0.00485072
HGNC:4298	"GLB1"	White Matter Connectivitiy	1	23	"--"	0.000983541	0.191109	NA	NA	NA	0.000983541	-0.00566277	0.00171849	NA	NA	NA	99.4717	22	7.97667e-12	0.000840303	5.17918e-05	TRUE	0.00440199	0.0204341	0.00334284	TRUE	1.41457e-28	NA	NA	NA	0.000288451	0.000617992	0.645482	NA	NA	NA	NA	NA	NA	0.217334	-0.00805483	0.0063332	0.0164937	-0.0059285	0.00247247
HGNC:9259	"PPIF"	White Matter Connectivitiy	1	4	"++"	0.0403075	0.541284	NA	NA	NA	0.0403075	0.0119813	0.00584289	NA	NA	NA	5.2598	3	0.153732	0.000840208	1.13088e-05	TRUE	0.000812359	0.00350265	0.000286793	TRUE	4.43191e-08	NA	NA	NA	0.00258644	0.00255083	0.417314	NA	NA	NA	NA	NA	NA	0.523757	-0.0388442	0.0507138	0.426436	0.005826	0.00732549
HGNC:692	"ARL1"	White Matter Connectivitiy	6	NA	"+NA"	0.00381015	NA	0.00381015	0.00924133	0.00319386	NA	NA	NA	17.4652	5	0.00369697	NA	NA	NA	0.00504146	0.000782896	TRUE	1.74846e-08	NA	NA	NA	NA	-0.00118468	0.00107484	0.332238	NA	NA	NA	0.162027	0.0214663	0.0125374	0.0100921	0.0105078	0.00408443	NA	NA	NA	NA	NA	NA
HGNC:8528	"OXT"	White Matter Connectivitiy	5	15	"++"	0.0231147	NA	0.0179154	0.011886	0.00502078	0.193609	0.00400354	0.0030797	7.30109	4	0.120807	25.5955	14	0.0291239	0.0042004	0.000391073	TRUE	3.74237e-09	0.0131202	0.000826832	TRUE	6.22457e-29	-0.000237172	0.00144252	0.879858	0.000130314	0.000764775	0.867323	0.578853	0.0158986	0.0256206	0.0475554	0.0143405	0.00723785	0.903582	0.00173133	0.0140162	0.212345	0.00565068	0.0045309
HGNC:189	"ADAM11"	White Matter Connectivitiy	11	NA	"+NA"	0.0457416	NA	0.0457416	0.00411002	0.0020573	NA	NA	NA	16.9613	10	0.0752254	NA	NA	NA	0.00924498	0.000634893	TRUE	1.31399e-20	NA	NA	NA	NA	-6.64836e-05	0.000649457	0.920709	NA	NA	NA	0.389358	0.00453418	0.00501354	0.126364	0.00407891	0.0026684	NA	NA	NA	NA	NA	NA
HGNC:11924	"TNFRSF9"	White Matter Connectivitiy	2	11	"--"	0.0486958	NA	0.795101	-0.00172067	0.00662578	0.0106036	-0.00804537	0.00314826	0.00900411	1	0.924402	14.5707	10	0.148514	0.00168127	2.31668e-06	TRUE	2.46608e-07	0.00977281	0.00063943	TRUE	1.70047e-21	NA	NA	NA	-0.00038357	0.000499259	0.462003	NA	NA	NA	NA	NA	NA	0.57991	-0.00384784	0.00670144	0.0629473	-0.00777116	0.00417902
HGNC:21705	"GGCT"	White Matter Connectivitiy	NA	6	"NA+"	0.0323824	NA	NA	NA	NA	0.0323824	0.00992705	0.00463955	NA	NA	NA	9.76497	5	0.0821752	NA	NA	NA	NA	0.00526141	0.000434636	TRUE	2.10492e-11	NA	NA	NA	0.0021914	0.00219207	0.374032	NA	NA	NA	NA	NA	NA	0.497664	-0.030546	0.0410014	0.258705	0.00759775	0.0067269
HGNC:3296	"EIF4G1"	White Matter Connectivitiy	NA	8	"NA+"	0.0142462	NA	NA	NA	NA	0.0142462	0.00885189	0.00361155	NA	NA	NA	18.0015	7	0.0119634	NA	NA	NA	NA	0.00697959	0.000727501	TRUE	2.01976e-13	NA	NA	NA	0.00162853	0.00116818	0.212734	NA	NA	NA	NA	NA	NA	0.413357	-0.0169517	0.0192914	0.44594	0.00391138	0.0051317
HGNC:4624	"GSS"	White Matter Connectivitiy	8	NA	"-NA"	0.039315	NA	0.039315	-0.00658832	0.00319686	NA	NA	NA	12.7422	7	0.0786447	NA	NA	NA	0.00671891	0.000514774	TRUE	7.92271e-15	NA	NA	NA	NA	-0.00345192	0.00105092	0.0167245	NA	NA	NA	0.177212	0.00858928	0.0056188	0.920777	-0.000436177	0.00438569	NA	NA	NA	NA	NA	NA
HGNC:2767	"DEFB4A"	White Matter Connectivitiy	17	9	"--"	0.0281214	NA	0.240393	-0.0032525	0.00277043	0.0181857	-0.00803948	0.00340394	20.3747	16	0.203816	15.877	8	0.044175	0.0142784	0.000659203	TRUE	6.11268e-35	0.00804839	0.000650167	TRUE	1.11272e-16	-0.00121949	0.00062112	0.0684189	0.00016961	0.00110412	0.882248	0.378308	0.00439945	0.00484596	0.790239	-0.00102431	0.00385078	0.507274	-0.0101212	0.0144854	0.100879	-0.00736257	0.00448771
HGNC:9666	"PTPRC"	White Matter Connectivitiy	NA	13	"NA-"	0.0306883	NA	NA	NA	NA	0.0306883	-0.0035409	0.00163848	NA	NA	NA	24.2308	12	0.0189192	NA	NA	NA	NA	0.0113836	0.000875768	TRUE	1.20726e-23	NA	NA	NA	-0.000823297	0.000418427	0.0748373	NA	NA	NA	NA	NA	NA	0.726922	0.00113404	0.00316533	0.51181	-0.0014056	0.00214261
HGNC:2895	"EDAR"	White Matter Connectivitiy	28	44	"++"	0.0260638	NA	0.351254	0.00145921	0.00156541	0.0113764	0.00314817	0.00124388	31.3277	27	0.257898	85.9716	43	0.000108741	0.0235315	0.000975664	TRUE	1.9409e-58	0.0388347	0.00279924	TRUE	5.51314e-80	0.000554832	0.000350161	0.125168	0.000547064	0.000308742	0.0836638	0.369864	-0.002946	0.00322832	0.405066	0.00195548	0.00234862	0.553226	-0.00202419	0.00338643	0.349812	0.00197027	0.00210734
HGNC:3534	"F13B"	White Matter Connectivitiy	11	14	"--"	0.0128682	NA	0.227598	-0.00396757	0.0032883	0.0076952	-0.00492639	0.00184844	8.14287	10	0.614884	39.414	13	0.000171677	0.00924094	0.000290881	TRUE	3.41403e-25	0.0123046	0.00140934	TRUE	1.43946e-21	0.00025185	0.000641154	0.703603	-0.00106812	0.000767467	0.189257	0.415487	-0.00683615	0.00800897	0.473819	-0.00303363	0.00423526	0.691857	0.00251001	0.0061816	0.102568	-0.00389316	0.00238474
HGNC:3749	"FLI1"	White Matter Connectivitiy	NA	11	"NA+"	0.0282147	NA	NA	NA	NA	0.0282147	0.00730743	0.00333021	NA	NA	NA	21.2457	10	0.0194441	NA	NA	NA	NA	0.00992986	0.000789683	TRUE	2.83129e-20	NA	NA	NA	0.0011871	0.00093556	0.236321	NA	NA	NA	NA	NA	NA	0.466451	-0.0122648	0.0161288	0.520662	0.0030657	0.00477282
HGNC:16953	"POSTN"	White Matter Connectivitiy	6	14	"++"	0.000502206	NA	0.775077	0.00102282	0.00357955	5.8937e-05	0.00775481	0.00193048	8.19698	5	0.145709	47.6157	13	7.60235e-06	0.00504089	0.000250874	TRUE	5.13047e-13	0.0122593	0.00193165	TRUE	3.59873e-18	0.00235782	0.0032488	0.508178	0.000147726	0.000603528	0.810769	0.578155	-0.00826611	0.0136754	0.586838	0.00253584	0.00466641	0.279744	0.00666226	0.00588534	0.0631494	0.00457933	0.00246447
HGNC:2754	"DECR2"	White Matter Connectivitiy	8	NA	"+NA"	0.0315639	NA	0.0315639	0.00679326	0.00315982	NA	NA	NA	14.3827	7	0.0447783	NA	NA	NA	0.00672412	0.000575878	TRUE	2.95063e-14	NA	NA	NA	NA	0.000334357	0.00101521	0.753086	NA	NA	NA	0.806523	0.0031159	0.0121729	0.477872	0.00332506	0.00468497	NA	NA	NA	NA	NA	NA
HGNC:16804	"WWP2"	White Matter Connectivitiy	NA	6	"NA+"	0.0264875	NA	NA	NA	NA	0.0264875	0.00931367	0.00419726	NA	NA	NA	10.9619	5	0.0521407	NA	NA	NA	NA	0.00533063	0.00048139	TRUE	4.17753e-11	NA	NA	NA	0.00131314	0.0018718	0.521635	NA	NA	NA	NA	NA	NA	0.721475	-0.0117678	0.0307572	0.349232	0.00555574	0.00593512
HGNC:646	"ARAF"	White Matter Connectivitiy	5	2	"++"	0.00811576	NA	0.198642	0.00418608	0.00325656	0.00518609	0.0267809	0.00958089	1.27676	4	0.865307	3.80807	1	0.0510063	0.00420225	8.87647e-05	TRUE	4.18874e-13	0.00178226	0.000352135	TRUE	0.00250437	-0.000582598	0.000698582	0.465488	NA	NA	NA	0.287262	0.0101683	0.00787782	0.229665	0.00433202	0.00360634	NA	NA	NA	NA	NA	NA
HGNC:20441	"S100A16"	White Matter Connectivitiy	5	4	"++"	0.0293635	NA	0.516286	0.00332444	0.00512176	0.00891255	0.0124187	0.0047483	2.01708	4	0.732617	5.734	3	0.125294	0.00420042	7.38942e-05	TRUE	1.89412e-13	0.00361591	0.000381004	TRUE	1.78822e-07	-0.000345436	0.000757907	0.679518	0.000675112	0.00123946	0.640589	0.521296	0.00723012	0.00998325	0.902902	0.000769815	0.00631012	0.729236	0.00572644	0.0143961	0.185431	0.00916312	0.00691966
HGNC:20947	"TOMM20"	White Matter Connectivitiy	NA	12	"NA+"	0.0473096	NA	NA	NA	NA	0.0473096	0.00627162	0.00316187	NA	NA	NA	19.8746	11	0.04709	NA	NA	NA	NA	0.0105024	0.00072149	TRUE	8.60057e-23	NA	NA	NA	0.000720298	0.00142278	0.623648	NA	NA	NA	NA	NA	NA	0.80563	-0.00644269	0.025497	0.343874	0.00434578	0.00459124
HGNC:6362	"KLK14"	White Matter Connectivitiy	8	18	"++"	0.0194645	NA	0.0608698	0.00629623	0.00335899	0.0465753	0.00519193	0.00260882	21.0072	7	0.00375944	26.7343	17	0.0620816	0.00671901	0.000742969	TRUE	7.41527e-13	0.0157424	0.000930095	TRUE	3.74255e-35	0.000722285	0.00119976	0.569194	-0.000827724	0.000517745	0.129444	0.851379	-0.00335545	0.0171546	0.477461	0.00324419	0.00456677	0.0535872	0.0183568	0.00880998	0.563308	0.00212498	0.00367685
HGNC:9283	"PPP1CC"	White Matter Connectivitiy	NA	3	"NA+"	0.0123104	NA	NA	NA	NA	0.0123104	0.0177575	0.00709417	NA	NA	NA	5.76444	2	0.0560102	NA	NA	NA	NA	0.00263841	0.000364518	TRUE	2.98026e-05	NA	NA	NA	0.000645166	0.00295702	0.863245	NA	NA	NA	NA	NA	NA	0.929515	0.00618172	0.0556045	0.335096	0.00988563	0.0102559
HGNC:19308	"SDK2"	White Matter Connectivitiy	NA	5	"NA-"	0.00210061	NA	NA	NA	NA	0.00210061	-0.0126855	0.00412452	NA	NA	NA	17.5684	4	0.00149826	NA	NA	NA	NA	0.00447551	0.000818944	TRUE	7.97413e-07	NA	NA	NA	-0.00166433	0.000775318	0.121091	NA	NA	NA	NA	NA	NA	0.650802	0.00522924	0.0104369	0.296092	-0.00532382	0.0050953
HGNC:4809	"HAO1"	White Matter Connectivitiy	NA	16	"NA+"	0.031559	NA	NA	NA	NA	0.031559	0.00557475	0.00259296	NA	NA	NA	32.4485	15	0.00559099	NA	NA	NA	NA	0.0139933	0.0011233	TRUE	2.50563e-28	NA	NA	NA	0.00105723	0.000658251	0.130559	NA	NA	NA	NA	NA	NA	0.361726	-0.00947282	0.0100466	0.376276	0.00347702	0.00392982
HGNC:186	"ADA"	White Matter Connectivitiy	NA	6	"NA-"	0.00208153	NA	NA	NA	NA	0.00208153	-0.0170355	0.00553397	NA	NA	NA	22.2112	5	0.000477336	NA	NA	NA	NA	0.00523469	0.000959957	TRUE	7.86967e-08	NA	NA	NA	-0.00162098	0.00128107	0.274441	NA	NA	NA	NA	NA	NA	0.764536	0.00705309	0.0219969	0.132292	-0.0111809	0.00742856
HGNC:4449	"GPC1"	White Matter Connectivitiy	19	31	"--"	0.0165018	NA	0.887124	-0.000243255	0.00171373	0.00263532	-0.00476019	0.00158285	11.0728	18	0.891241	62.3033	30	0.000480162	0.0159904	0.000336169	TRUE	8.20474e-46	0.027112	0.00216191	TRUE	4.90073e-54	-0.000271528	0.000427961	0.534221	-0.000740634	0.000383692	0.0634034	0.735377	0.000825684	0.0024032	0.398606	-0.00203553	0.00241144	0.494126	0.00324623	0.00468764	0.207363	-0.00315268	0.00250044
HGNC:6891	"MAPRE2"	White Matter Connectivitiy	4	NA	"+NA"	0.0435003	NA	0.0435003	0.0111107	0.00550343	NA	NA	NA	5.82038	3	0.120684	NA	NA	NA	0.00336454	0.000299871	TRUE	1.02404e-07	NA	NA	NA	NA	0.000884834	0.00107672	0.497577	NA	NA	NA	0.948697	0.00106598	0.014673	0.437494	0.00532236	0.00685489	NA	NA	NA	NA	NA	NA
HGNC:7525	"MUSK"	White Matter Connectivitiy	6	NA	"+NA"	0.0374818	NA	0.0374818	0.00744729	0.00357961	NA	NA	NA	10.3953	5	0.0647777	NA	NA	NA	0.00504089	0.000446169	TRUE	6.52101e-11	NA	NA	NA	NA	0.00053264	0.00133643	0.710581	NA	NA	NA	0.964334	0.000834106	0.0175316	0.167634	0.00718015	0.00520358	NA	NA	NA	NA	NA	NA
HGNC:11579	"TBCA"	White Matter Connectivitiy	14	8	"++"	0.00661325	NA	0.00457395	0.00270701	0.000954651	0.178235	0.0052908	0.00393015	39.9859	13	0.000138961	13.0787	7	0.0702129	0.0117614	0.00145513	TRUE	2.50196e-20	0.00716081	0.000451237	TRUE	2.88564e-16	0.00250367	0.000966963	0.0236925	0.000255571	0.00132557	0.853476	0.15336	-0.00502382	0.00329595	0.0980114	0.002123	0.00128311	0.972518	0.000852414	0.0237363	0.392527	0.00477923	0.00558946
HGNC:18170	"CMPK1"	White Matter Connectivitiy	2	NA	"+NA"	0.0115818	NA	0.0115818	0.0215136	0.00852147	NA	NA	NA	3.08894	1	0.0788261	NA	NA	NA	0.00168094	0.000286732	TRUE	0.00165188	NA	NA	NA	NA	NA	NA	NA	NA	NA	NA	NA	NA	NA	NA	NA	NA	NA	NA	NA	NA	NA	NA
HGNC:11195	"SOX2"	White Matter Connectivitiy	2	1	"++"	0.0126357	0.353133	0.0126357	0.0206147	0.00826615	NA	NA	NA	3.03369	1	0.0815525	NA	NA	NA	0.00168084	0.000280379	TRUE	0.00151848	0.000878692	2.61278e-05	TRUE	0.00151895	NA	NA	NA	NA	NA	NA	NA	NA	NA	NA	NA	NA	NA	NA	NA	NA	NA	NA
HGNC:16941	"SCGN"	White Matter Connectivitiy	7	11	"++"	0.0183849	NA	0.0083183	0.00865376	0.00327934	0.318817	0.00253341	0.00254131	12.1282	6	0.0591691	28.2223	10	0.00166306	0.00588022	0.000578515	TRUE	5.38092e-12	0.00987675	0.000885308	TRUE	2.46564e-19	-0.00171198	0.000875746	0.107994	-0.00191778	0.000554976	0.00721066	0.0500136	0.0310018	0.0120613	0.000755439	0.0146595	0.00435179	0.0067512	0.0246208	0.00703977	0.0363903	0.0083108	0.00397164
HGNC:25945	"ARL15"	White Matter Connectivitiy	2	NA	"+NA"	0.0205323	NA	0.0205323	0.00850583	0.00367189	NA	NA	NA	2.64234	1	0.10405	NA	NA	NA	0.00168013	0.000242667	TRUE	0.000891235	NA	NA	NA	NA	NA	NA	NA	NA	NA	NA	NA	NA	NA	NA	NA	NA	NA	NA	NA	NA	NA	NA
HGNC:18512	"LACTB2"	White Matter Connectivitiy	NA	9	"NA+"	0.0483989	NA	NA	NA	NA	0.0483989	0.00760987	0.00385535	NA	NA	NA	15.4017	8	0.0517891	NA	NA	NA	NA	0.00793497	0.000584789	TRUE	4.14139e-17	NA	NA	NA	0.00147568	0.0014144	0.331484	NA	NA	NA	NA	NA	NA	0.492356	-0.0185995	0.0256781	0.203395	0.00704829	0.00554138
HGNC:24039	"CLMP"	White Matter Connectivitiy	2	6	"--"	0.0165938	NA	0.269509	-0.0077447	0.00701389	0.00873087	-0.013364	0.00509606	1.98934	1	0.15841	11.5222	5	0.0419543	0.00168141	9.72326e-05	TRUE	4.67856e-05	0.00524748	0.000557564	TRUE	2.41113e-10	NA	NA	NA	-0.00206661	0.00120898	0.16256	NA	NA	NA	NA	NA	NA	0.42781	0.0164145	0.0186201	0.00222662	-0.0204107	0.00667406
HGNC:5208	"HSD11B1"	White Matter Connectivitiy	NA	25	"NA-"	0.00274169	NA	NA	NA	NA	0.00274169	-0.00433765	0.00144815	NA	NA	NA	107.679	24	1.43058e-12	NA	NA	NA	NA	0.0220652	0.00353388	TRUE	2.7576e-31	NA	NA	NA	-0.000623569	0.000483559	0.210028	NA	NA	NA	NA	NA	NA	0.981881	-0.000102527	0.00446567	0.660276	-0.000949489	0.00216023
HGNC:25505	"MANSC1"	White Matter Connectivitiy	18	34	"--"	0.0402694	NA	0.0316029	-0.00492037	0.00228919	0.212205	-0.0020285	0.00162602	34.0686	17	0.00822661	45.1913	33	0.0767071	0.0151224	0.00117237	TRUE	1.76219e-31	0.0298623	0.00141659	TRUE	4.78331e-70	-0.00055412	0.000653395	0.408911	9.89343e-05	0.000319389	0.758751	0.817537	0.00208303	0.00888114	0.556056	-0.00219064	0.00372108	0.461587	-0.00323143	0.00433631	0.639365	-0.00117446	0.00250638
HGNC:16919	"VAT1"	White Matter Connectivitiy	2	15	"--"	0.0141597	NA	0.432624	-0.00382142	0.00486986	0.00452288	-0.00673846	0.00237338	0.398725	1	0.527749	38.2254	14	0.000479955	0.00167966	3.07443e-05	TRUE	3.59908e-06	0.013288	0.00140244	TRUE	5.50383e-24	NA	NA	NA	-0.000252657	0.00075249	0.742408	NA	NA	NA	NA	NA	NA	0.704634	-0.00376946	0.00972688	0.112893	-0.00537113	0.00338803
HGNC:224	"ADAMTS8"	White Matter Connectivitiy	NA	9	"NA+"	0.000223536	NA	NA	NA	NA	0.000223536	0.0140601	0.00380949	NA	NA	NA	55.1996	8	4.03761e-09	NA	NA	NA	NA	0.00790472	0.00208459	TRUE	1.95607e-08	NA	NA	NA	-0.00143945	0.00167289	0.418031	NA	NA	NA	NA	NA	NA	0.229891	0.0357492	0.0271819	0.00651772	0.0167043	0.0061401
HGNC:16430	"LACRT"	White Matter Connectivitiy	14	9	"--"	0.0356903	NA	0.353041	-0.00105397	0.00113488	0.0164401	-0.00561432	0.00234028	31.2076	13	0.00314373	13.8448	8	0.0859015	0.0117584	0.000971796	TRUE	3.33952e-24	0.00793003	0.000593911	TRUE	5.19317e-17	-0.000377923	0.000601727	0.54173	-0.000349621	0.000659984	0.612671	0.917247	-0.000235839	0.00222255	0.701956	0.000559454	0.00146193	0.732646	-0.00242738	0.00682697	0.224319	-0.00384526	0.0031645
HGNC:26452	"MANEAL"	White Matter Connectivitiy	NA	2	"NA+"	0.0257394	NA	NA	NA	NA	0.0257394	0.0152298	0.00682913	NA	NA	NA	2.52863	1	0.111797	NA	NA	NA	NA	0.00181663	0.000227326	TRUE	0.000410571	NA	NA	NA	NA	NA	NA	NA	NA	NA	NA	NA	NA	NA	NA	NA	NA	NA	NA
HGNC:4553	"GPX1"	White Matter Connectivitiy	4	NA	"-NA"	0.0381519	NA	0.0381519	-0.0118443	0.00571298	NA	NA	NA	6.57409	3	0.0867859	NA	NA	NA	0.0033615	0.000329444	TRUE	1.87662e-07	NA	NA	NA	NA	-0.000806757	0.00119125	0.568091	NA	NA	NA	0.890923	-0.00257212	0.0165746	0.474026	-0.00510968	0.00713699	NA	NA	NA	NA	NA	NA
HGNC:2545	"CTSS"	White Matter Connectivitiy	21	12	"++"	0.00276724	NA	0.00102965	0.00655302	0.00199648	0.295401	0.00254906	0.00243616	70.0265	20	1.80332e-07	24.5991	11	0.0104307	0.017647	0.00244808	TRUE	4.35106e-28	0.0135914	0.000778593	TRUE	4.15918e-27	0.000623117	0.000615313	0.323935	-0.00082483	0.000526874	0.14853	0.875682	0.00104596	0.00659629	0.124198	0.00504871	0.00328396	0.11725	0.0105047	0.00612784	0.444458	0.00291115	0.00380698
HGNC:6638	"LMNB2"	White Matter Connectivitiy	NA	9	"NA-"	0.0333748	NA	NA	NA	NA	0.0333748	-0.00822196	0.00386453	NA	NA	NA	19.2338	8	0.0136578	NA	NA	NA	NA	0.00789748	0.000720002	TRUE	8.3885e-16	NA	NA	NA	-0.000610313	0.00102745	0.571195	NA	NA	NA	NA	NA	NA	0.913835	0.00206529	0.0184117	0.532354	-0.00369284	0.00591406
HGNC:7955	"NPY"	White Matter Connectivitiy	NA	24	"NA+"	0.041584	NA	NA	NA	NA	0.041584	0.00324873	0.00159434	NA	NA	NA	50.7711	23	0.000729119	NA	NA	NA	NA	0.0209899	0.00166428	TRUE	4.28115e-42	NA	NA	NA	0.000721209	0.000411312	0.0934516	NA	NA	NA	NA	NA	NA	0.417337	-0.00382641	0.00462907	0.775682	0.000702328	0.00246474
HGNC:7631	"NAGA"	White Matter Connectivitiy	NA	13	"NA-"	0.0178858	NA	NA	NA	NA	0.0178858	-0.00491756	0.00207669	NA	NA	NA	35.8507	12	0.000342382	NA	NA	NA	NA	0.0117332	0.00125622	TRUE	5.0857e-21	NA	NA	NA	0.000741951	0.000641711	0.27209	NA	NA	NA	NA	NA	NA	0.103967	-0.00997826	0.00562943	0.0749392	-0.00471393	0.00264703
HGNC:24281	"OTUD6B"	White Matter Connectivitiy	NA	7	"NA+"	0.0420423	NA	NA	NA	NA	0.0420423	0.00884499	0.00435049	NA	NA	NA	13.4223	6	0.0367985	NA	NA	NA	NA	0.00615284	0.000531956	TRUE	7.20794e-13	NA	NA	NA	0.00255038	0.00251653	0.357349	NA	NA	NA	NA	NA	NA	0.450255	-0.0390487	0.047702	0.373371	0.00519421	0.00583504
HGNC:9240	"PPBP"	White Matter Connectivitiy	7	29	"++"	0.0326311	NA	0.0619341	0.00708644	0.0037961	0.0842175	0.00287974	0.00166775	14.1789	6	0.0277002	48.0196	28	0.0106642	0.00588129	0.000535258	TRUE	2.28988e-12	0.0255341	0.00154549	TRUE	8.49785e-56	-0.00208527	0.00130074	0.169806	0.000160842	0.000443582	0.719728	0.113443	0.0362031	0.0188907	0.0157392	0.0132443	0.00548441	0.873202	0.000935098	0.00580391	0.547516	0.00175386	0.00291588
HGNC:23489	"ECHDC3"	White Matter Connectivitiy	NA	10	"NA+"	0.0208775	NA	NA	NA	NA	0.0208775	0.00818705	0.00354388	NA	NA	NA	26.2226	9	0.00187848	NA	NA	NA	NA	0.00875198	0.00095626	TRUE	4.11809e-16	NA	NA	NA	0.00194273	0.000818162	0.044929	NA	NA	NA	NA	NA	NA	0.142296	-0.0225036	0.0138277	0.746818	0.00164634	0.0050996
HGNC:11983	"TOM1L1"	White Matter Connectivitiy	7	NA	"+NA"	0.0230011	NA	0.0230011	0.00736015	0.00323749	NA	NA	NA	17.1356	6	0.00879758	NA	NA	NA	0.00588053	0.000675875	TRUE	3.11515e-11	NA	NA	NA	NA	0.000728885	0.00154557	0.657076	NA	NA	NA	0.927017	-0.00199155	0.0206789	0.0313308	0.00968078	0.00449674	NA	NA	NA	NA	NA	NA
HGNC:29306	"CALCOCO1"	White Matter Connectivitiy	NA	5	"NA+"	0.0352553	NA	NA	NA	NA	0.0352553	0.0100946	0.0047946	NA	NA	NA	9.85482	4	0.0429456	NA	NA	NA	NA	0.00438956	0.000432913	TRUE	3.95291e-09	NA	NA	NA	0.00261948	0.00159666	0.199417	NA	NA	NA	NA	NA	NA	0.297676	-0.0367932	0.0292679	0.4647	0.00430095	0.0058826
HGNC:15605	"SKAP1"	White Matter Connectivitiy	NA	15	"NA-"	0.0408468	NA	NA	NA	NA	0.0408468	-0.00572561	0.00279969	NA	NA	NA	32.562	14	0.00333042	NA	NA	NA	NA	0.0133509	0.00111321	TRUE	1.72772e-26	NA	NA	NA	-0.00108573	0.00101957	0.306303	NA	NA	NA	NA	NA	NA	0.495245	0.0121507	0.0173165	0.347102	-0.00373031	0.00396746
HGNC:119	"ACOX1"	White Matter Connectivitiy	NA	2	"NA+"	0.0178344	NA	NA	NA	NA	0.0178344	0.0218625	0.00922842	NA	NA	NA	3.15728	1	0.0755891	NA	NA	NA	NA	0.00176333	0.000265733	TRUE	0.000900231	NA	NA	NA	NA	NA	NA	NA	NA	NA	NA	NA	NA	NA	NA	NA	NA	NA	NA
HGNC:17075	"TAB2"	White Matter Connectivitiy	NA	3	"NA+"	0.0137528	NA	NA	NA	NA	0.0137528	0.0176317	0.00715674	NA	NA	NA	6.88374	2	0.0320048	NA	NA	NA	NA	0.00267339	0.000392482	TRUE	3.91285e-05	NA	NA	NA	0.00622295	0.00676131	0.526381	NA	NA	NA	NA	NA	NA	0.572472	-0.115428	0.14523	0.493401	0.00650324	0.00949505
HGNC:7873	"NOS2"	White Matter Connectivitiy	NA	2	"NA-"	0.0242691	NA	NA	NA	NA	0.0242691	-0.0207138	0.0091945	NA	NA	NA	2.87901	1	0.0897409	NA	NA	NA	NA	0.0018079	0.00024103	TRUE	0.000526659	NA	NA	NA	NA	NA	NA	NA	NA	NA	NA	NA	NA	NA	NA	NA	NA	NA	NA
HGNC:2542	"CTSO"	White Matter Connectivitiy	8	22	"--"	0.000617987	NA	0.405918	-0.00200282	0.00240985	0.00014142	-0.00627118	0.00164785	5.81476	7	0.561538	120.381	21	6.07913e-16	0.00671982	0.000197145	TRUE	5.60945e-19	0.0191939	0.00408542	TRUE	1.59499e-22	0.0013873	0.000794817	0.131519	-0.000970746	0.000771372	0.222716	0.102745	-0.0137089	0.0071265	0.221367	-0.00373493	0.00305415	0.842876	0.00146039	0.0072725	0.111807	-0.00382183	0.00240348
HGNC:11817	"TIMM8A"	White Matter Connectivitiy	3	4	"++"	0.0228562	NA	0.613548	0.00354762	0.00702477	0.00557902	0.0170621	0.00615614	0.380467	2	0.826766	7.23835	3	0.0646765	0.00251965	1.92592e-05	TRUE	2.09269e-09	0.00350999	0.000452076	TRUE	8.72583e-07	-0.00137819	0.00238759	0.666723	0.00405041	0.00284014	0.289932	0.634978	0.030589	0.0473705	0.631573	0.0038752	0.00808152	0.377371	-0.0668761	0.059432	0.232706	0.00948874	0.0079509
HGNC:6511	"LARGE1"	White Matter Connectivitiy	18	NA	"-NA"	0.0335638	NA	0.0335638	-0.00424229	0.00199612	NA	NA	NA	44.1667	17	0.00032364	NA	NA	NA	0.01512	0.00147522	TRUE	9.34528e-29	NA	NA	NA	NA	0.000176371	0.000666178	0.794582	NA	NA	NA	0.397573	-0.00576348	0.00663055	0.0901004	-0.00508416	0.00299974	NA	NA	NA	NA	NA	NA
HGNC:7183	"MNDA"	White Matter Connectivitiy	NA	2	"NA-"	0.0141136	NA	NA	NA	NA	0.0141136	-0.0212052	0.00863981	NA	NA	NA	3.60266	1	0.0576871	NA	NA	NA	NA	0.00176333	0.000291693	TRUE	0.00128396	NA	NA	NA	NA	NA	NA	NA	NA	NA	NA	NA	NA	NA	NA	NA	NA	NA	NA
HGNC:8856	"PEX14"	White Matter Connectivitiy	4	NA	"+NA"	0.00546133	NA	0.00546133	0.015604	0.00561603	NA	NA	NA	14.1866	3	0.00266181	NA	NA	NA	0.00335934	0.000663754	TRUE	2.50461e-05	NA	NA	NA	NA	0.00615513	0.00163505	0.0638775	NA	NA	NA	0.0892948	-0.0857823	0.0275115	0.983973	0.000166968	0.00831151	NA	NA	NA	NA	NA	NA
HGNC:180	"ACYP2"	White Matter Connectivitiy	2	NA	"+NA"	0.0401012	NA	0.0401012	0.0154193	0.00751168	NA	NA	NA	2.58213	1	0.108076	NA	NA	NA	0.00168099	0.000205928	TRUE	0.000493725	NA	NA	NA	NA	NA	NA	NA	NA	NA	NA	NA	NA	NA	NA	NA	NA	NA	NA	NA	NA	NA	NA
HGNC:7780	"NFE2"	White Matter Connectivitiy	NA	6	"NA+"	0.0236819	NA	NA	NA	NA	0.0236819	0.0103221	0.00456277	NA	NA	NA	15.6893	5	0.00778937	NA	NA	NA	NA	0.00539417	0.000630476	TRUE	4.75841e-10	NA	NA	NA	0.000864358	0.00256683	0.753238	NA	NA	NA	NA	NA	NA	0.90688	-0.00621816	0.0499205	0.375114	0.00604641	0.0068172
HGNC:12022	"TPT1"	White Matter Connectivitiy	1	2	"++"	0.0400226	0.541284	NA	NA	NA	0.0400226	0.0188468	0.00917782	NA	NA	NA	2.66721	1	0.102435	0.000840208	1.13088e-05	TRUE	0.000812359	0.00179577	0.000208605	TRUE	0.00032644	NA	NA	NA	NA	NA	NA	NA	NA	NA	NA	NA	NA	NA	NA	NA	NA	NA	NA
HGNC:6915	"MB"	White Matter Connectivitiy	4	14	"--"	0.0257531	NA	0.0062155	-0.0130493	0.00476914	0.633871	-0.00146438	0.00307457	7.40236	3	0.060121	15.6286	13	0.269768	0.00335969	0.000451185	TRUE	1.54089e-06	0.0121996	0.000480478	TRUE	1.02488e-30	-0.00246683	0.00109479	0.153007	0.000105179	0.000871997	0.905989	0.344083	0.0179248	0.0145862	0.00387787	-0.016872	0.00584223	0.838549	-0.00337044	0.0161869	0.718384	0.00152321	0.00422387
HGNC:4235	"GFAP"	White Matter Connectivitiy	1	11	"--"	0.00145724	0.909452	NA	NA	NA	0.00145724	-0.00928788	0.0029179	NA	NA	NA	65.7623	10	2.89651e-10	0.000840636	3.91986e-07	TRUE	0.000210064	0.00994799	0.00229893	TRUE	2.34435e-11	NA	NA	NA	-0.00123141	0.000952879	0.228443	NA	NA	NA	NA	NA	NA	0.698077	0.00539845	0.0134768	0.891734	0.000624246	0.00458631
HGNC:6436	"KRT19"	White Matter Connectivitiy	9	7	"++"	0.0276928	NA	0.210214	0.00241912	0.0019307	0.0204217	0.0107359	0.00463053	13.7803	8	0.0876738	16.4846	6	0.0113763	0.00756038	0.000465164	TRUE	1.03097e-17	0.00619001	0.000662391	TRUE	7.36369e-12	-0.000313616	0.000622848	0.630054	0.000203515	0.0011665	0.868343	0.384386	0.00438728	0.00472869	0.0694922	0.00419255	0.00230968	0.739246	0.00738144	0.0209749	0.731736	0.00270725	0.00789706
HGNC:29801	"MOB1B"	White Matter Connectivitiy	2	NA	"+NA"	0.0187075	NA	0.0187075	0.0195765	0.00832578	NA	NA	NA	3.59952	1	0.0577961	NA	NA	NA	0.00168032	0.000276595	TRUE	0.00144581	NA	NA	NA	NA	NA	NA	NA	NA	NA	NA	NA	NA	NA	NA	NA	NA	NA	NA	NA	NA	NA	NA
HGNC:10003	"RGS7"	White Matter Connectivitiy	3	NA	"-NA"	0.00765346	NA	0.00765346	-0.0163469	0.00612935	NA	NA	NA	9.27491	2	0.00968231	NA	NA	NA	0.0025211	0.000496561	TRUE	0.000258905	NA	NA	NA	NA	0.00222023	0.00480663	0.724526	NA	NA	NA	0.627096	-0.0509372	0.076779	0.00365185	-0.0256628	0.00882863	NA	NA	NA	NA	NA	NA
HGNC:7758	"NEU1"	White Matter Connectivitiy	5	NA	"-NA"	0.00710206	NA	0.00710206	-0.00723601	0.00268795	NA	NA	NA	19.2075	4	0.000715486	NA	NA	NA	0.00420011	0.000801489	TRUE	1.75937e-06	NA	NA	NA	NA	-0.00148444	0.0014206	0.372834	NA	NA	NA	0.845209	0.00230291	0.0108281	0.122165	-0.00461614	0.00298635	NA	NA	NA	NA	NA	NA
HGNC:1349	"SAMD9L"	White Matter Connectivitiy	NA	6	"NA+"	0.0422108	NA	NA	NA	NA	0.0422108	0.0106574	0.00524623	NA	NA	NA	13.8172	5	0.0168134	NA	NA	NA	NA	0.00529564	0.000543717	TRUE	1.55955e-10	NA	NA	NA	0.00247098	0.00509947	0.653329	NA	NA	NA	NA	NA	NA	0.718038	-0.0433962	0.111955	0.413882	0.00558893	0.0068401
HGNC:17187	"OLFM1"	White Matter Connectivitiy	3	NA	"-NA"	0.0199707	NA	0.0199707	-0.0148555	0.00638425	NA	NA	NA	7.34342	2	0.0254329	NA	NA	NA	0.00251953	0.000386568	TRUE	6.48143e-05	NA	NA	NA	NA	-0.00548778	0.00202865	0.225418	NA	NA	NA	0.272107	0.0713499	0.0325004	0.346674	-0.00829862	0.00881837	NA	NA	NA	NA	NA	NA
HGNC:1728	"CDC27"	White Matter Connectivitiy	NA	3	"NA+"	0.0201657	NA	NA	NA	NA	0.0201657	0.0167567	0.0072126	NA	NA	NA	7.41485	2	0.0245406	NA	NA	NA	NA	0.00270814	0.000388209	TRUE	3.23402e-05	NA	NA	NA	0.00664591	0.0120392	0.678893	NA	NA	NA	NA	NA	NA	0.711659	-0.127111	0.261187	0.539915	0.00617247	0.0100702
HGNC:11446	"STXBP3"	White Matter Connectivitiy	NA	2	"NA+"	0.00965512	NA	NA	NA	NA	0.00965512	0.0241496	0.00933158	NA	NA	NA	4.62243	1	0.0315565	NA	NA	NA	NA	0.00180543	0.000342996	TRUE	0.0020719	NA	NA	NA	NA	NA	NA	NA	NA	NA	NA	NA	NA	NA	NA	NA	NA	NA	NA
HGNC:864	"ATP6V1G1"	White Matter Connectivitiy	NA	6	"NA+"	0.0441402	NA	NA	NA	NA	0.0441402	0.00957672	0.00475801	NA	NA	NA	14.1073	5	0.0149421	NA	NA	NA	NA	0.00539417	0.000550218	TRUE	1.20003e-10	NA	NA	NA	-0.00371338	0.0140955	0.805222	NA	NA	NA	NA	NA	NA	0.781366	0.0848077	0.285704	0.400865	0.00547875	0.00652172
HGNC:30667	"SUSD2"	White Matter Connectivitiy	NA	15	"NA+"	0.0396524	NA	NA	NA	NA	0.0396524	0.00740379	0.0035987	NA	NA	NA	42.3288	14	0.000109619	NA	NA	NA	NA	0.0132273	0.00141047	TRUE	8.01041e-24	NA	NA	NA	-0.00119296	0.00102969	0.267474	NA	NA	NA	NA	NA	NA	0.163204	0.0288677	0.0195306	0.66884	0.00222354	0.00519833
HGNC:9155	"PNLIP"	White Matter Connectivitiy	27	31	"--"	0.029446	NA	0.020668	-0.00303161	0.00131012	0.223377	-0.0015129	0.00124253	65.5301	26	2.90058e-05	72.7534	30	2.05752e-05	0.0226853	0.00214773	TRUE	3.92129e-43	0.0270968	0.00224937	TRUE	3.37943e-53	-0.000920581	0.000361539	0.0174271	-0.000332575	0.000355059	0.356661	0.272945	0.00361143	0.00322164	0.825814	-0.000459543	0.00208814	0.756821	0.00104767	0.00335148	0.22777	0.0023574	0.00195453
HGNC:9750	"PZP"	White Matter Connectivitiy	21	8	"--"	0.037022	NA	0.193364	-0.00308758	0.0023738	0.0313595	-0.0116289	0.00540255	32.4353	20	0.0388755	20.3218	7	0.00491506	0.0176384	0.00103416	TRUE	4.39601e-40	0.00699067	0.000756207	TRUE	3.21645e-13	-0.000579246	0.000536802	0.294066	0.00154143	0.00137975	0.306647	0.725599	0.00198992	0.00558617	0.424117	-0.00289775	0.00362536	0.199934	-0.045242	0.0314181	0.00101009	-0.0258332	0.00785753
HGNC:1868	"CETN3"	White Matter Connectivitiy	6	16	"--"	0.0457467	NA	0.0714452	-0.00670301	0.00371845	0.10943	-0.00364498	0.00227703	13.2253	5	0.0213563	27.5855	15	0.0243123	0.00504165	0.000499176	TRUE	1.86154e-10	0.0140636	0.000913535	TRUE	1.49966e-30	0.000158704	0.00128795	0.907875	0.00108458	0.000502435	0.0487247	0.650368	-0.00874246	0.017874	0.960119	-0.000275202	0.00550363	0.0256329	-0.0182329	0.00730299	0.538124	-0.00239646	0.00389256
HGNC:25944	"MED18"	White Matter Connectivitiy	NA	7	"NA+"	0.0475869	NA	NA	NA	NA	0.0475869	0.00842819	0.00425443	NA	NA	NA	17.3269	6	0.00815412	NA	NA	NA	NA	0.006319	0.000643947	TRUE	3.23808e-12	NA	NA	NA	0.00143088	0.00147404	0.376271	NA	NA	NA	NA	NA	NA	0.58927	-0.013913	0.0241345	0.491118	0.00439	0.00637589
HGNC:1116	"BSG"	White Matter Connectivitiy	4	NA	"+NA"	0.0278632	NA	0.0278632	0.00881775	0.00400951	NA	NA	NA	10.762	3	0.013085	NA	NA	NA	0.00336195	0.000472645	TRUE	2.11226e-06	NA	NA	NA	NA	0.00320252	0.0034851	0.455145	NA	NA	NA	0.566423	-0.0271775	0.0399402	0.42018	0.00402991	0.00499921	NA	NA	NA	NA	NA	NA
HGNC:9498	"PSAP"	White Matter Connectivitiy	20	16	"--"	0.0307038	NA	0.156133	-0.00290053	0.00204523	0.0310742	-0.00525035	0.00243509	68.9311	19	1.38354e-07	33.5879	15	0.00388904	0.0167992	0.00214957	TRUE	5.45338e-28	0.0141486	0.00115866	TRUE	2.86367e-28	-0.000481647	0.0008483	0.5772	0.000959239	0.00080312	0.252169	0.856583	0.00163525	0.00891938	0.0519185	-0.00582747	0.00299796	0.121682	-0.0161173	0.00978216	0.0324824	-0.00789401	0.00369151
HGNC:24039	"CLMP"	White Matter Connectivitiy	2	6	"--"	0.0425358	NA	0.82033	-0.00142302	0.00626549	0.00873087	-0.013364	0.00509606	0.0248606	1	0.874715	11.5222	5	0.0419543	0.00168127	2.31668e-06	TRUE	2.46608e-07	0.00524748	0.000557564	TRUE	2.41113e-10	NA	NA	NA	-0.00206661	0.00120898	0.16256	NA	NA	NA	NA	NA	NA	0.42781	0.0164145	0.0186201	0.00222662	-0.0204107	0.00667406
HGNC:19706	"ADAMTSL4"	White Matter Connectivitiy	NA	7	"NA+"	0.0402694	NA	NA	NA	NA	0.0402694	0.00830763	0.00405058	NA	NA	NA	19.4991	6	0.00339874	NA	NA	NA	NA	0.00629319	0.000718313	TRUE	1.28909e-11	NA	NA	NA	0.000598991	0.00119623	0.637818	NA	NA	NA	NA	NA	NA	0.93509	0.00136268	0.0159152	0.908729	-0.000715013	0.00623693
HGNC:9992	"RGS10"	White Matter Connectivitiy	NA	6	"NA+"	0.0445568	NA	NA	NA	NA	0.0445568	0.00977289	0.004865	NA	NA	NA	15.9454	5	0.00700183	NA	NA	NA	NA	0.00526172	0.000605431	TRUE	5.20852e-10	NA	NA	NA	0.00504676	0.0027352	0.138773	NA	NA	NA	NA	NA	NA	0.174963	-0.0884137	0.053691	0.616038	0.00321684	0.00641478
HGNC:11763	"TFRC"	White Matter Connectivitiy	12	21	"--"	0.0295903	NA	0.122751	-0.00314132	0.00203542	0.0378293	-0.00400138	0.0019268	20.8612	11	0.0348377	72.0262	20	8.47426e-08	0.0100793	0.000704331	TRUE	3.22929e-22	0.0184531	0.00231221	TRUE	2.51352e-30	-0.000236778	0.000515115	0.655591	0.000186623	0.000599278	0.758878	0.81705	-0.0012127	0.00510569	0.393843	-0.00227294	0.00266567	0.436614	-0.00607917	0.00764983	0.219247	-0.00318436	0.002592
HGNC:29199	"TMCC3"	White Matter Connectivitiy	12	NA	"+NA"	0.0465479	NA	0.0465479	0.00309709	0.00155602	NA	NA	NA	37.4059	11	9.85053e-05	NA	NA	NA	0.0100797	0.00125347	TRUE	1.41612e-17	NA	NA	NA	NA	-0.000167573	0.000778767	0.833954	NA	NA	NA	0.457602	0.00400694	0.00518597	0.0242929	0.00633641	0.0028131	NA	NA	NA	NA	NA	NA
HGNC:5856	"IGLC2"	White Matter Connectivitiy	NA	12	"NA+"	0.0139938	NA	NA	NA	NA	0.0139938	0.00628432	0.00255728	NA	NA	NA	59.285	11	1.25854e-08	NA	NA	NA	NA	0.0105052	0.0019788	TRUE	4.4888e-14	NA	NA	NA	0.000294494	0.000882915	0.745609	NA	NA	NA	NA	NA	NA	0.737052	0.00354837	0.0102774	0.134644	0.0053297	0.00356255
HGNC:7037	"MELTF"	White Matter Connectivitiy	NA	12	"NA-"	0.0451905	NA	NA	NA	NA	0.0451905	-0.00711231	0.00355105	NA	NA	NA	39.7704	11	3.91578e-05	NA	NA	NA	NA	0.0105024	0.00132659	TRUE	8.7632e-18	NA	NA	NA	0.000938881	0.00111199	0.41823	NA	NA	NA	NA	NA	NA	0.272033	-0.022047	0.0189655	0.361188	-0.00554909	0.00607717
HGNC:316	"AFM"	White Matter Connectivitiy	NA	11	"NA+"	0.0418447	NA	NA	NA	NA	0.0418447	0.00722221	0.00354889	NA	NA	NA	39.1857	10	2.35558e-05	NA	NA	NA	NA	0.00961217	0.00131284	TRUE	9.23213e-16	NA	NA	NA	0.00191046	0.00121659	0.150784	NA	NA	NA	NA	NA	NA	0.300881	-0.0209976	0.0191307	0.916634	-0.000581653	0.00555676
HGNC:8728	"PCMT1"	White Matter Connectivitiy	2	NA	"+NA"	0.0318456	NA	0.0318456	0.0174535	0.00813175	NA	NA	NA	4.52329	1	0.0334364	NA	NA	NA	0.00168096	0.000276651	TRUE	0.00144326	NA	NA	NA	NA	NA	NA	NA	NA	NA	NA	NA	NA	NA	NA	NA	NA	NA	NA	NA	NA	NA	NA
HGNC:10046	"RNASE3"	White Matter Connectivitiy	20	8	"++"	0.00302061	NA	0.0221937	0.00508994	0.00222556	0.0151234	0.0104593	0.0043053	75.8082	19	9.70589e-09	51.4934	7	7.34667e-09	0.0167996	0.00245459	TRUE	4.99548e-26	0.00708041	0.00173822	TRUE	3.82781e-08	9.4499e-05	0.00070149	0.894335	0.000162031	0.0027342	0.954669	0.643675	0.00409244	0.00869877	0.748518	0.00105074	0.00327749	0.873087	0.00779193	0.0467439	0.712401	0.00230306	0.00624757
HGNC:1814	"CEACAM1"	White Matter Connectivitiy	NA	11	"NA-"	0.0280544	NA	NA	NA	NA	0.0280544	-0.0074791	0.00340497	NA	NA	NA	48.6783	10	4.66499e-07	NA	NA	NA	NA	0.00966132	0.00162105	TRUE	4.78096e-14	NA	NA	NA	0.00107289	0.00133628	0.442725	NA	NA	NA	NA	NA	NA	0.287334	-0.0212903	0.018826	0.389831	-0.00432549	0.00503009
HGNC:20434	"TREML1"	White Matter Connectivitiy	2	15	"++"	0.0246786	NA	0.0233749	0.0129761	0.00572329	0.160284	0.00326701	0.00232673	4.9079	1	0.0267342	27.2087	14	0.0180851	0.00168046	0.000304478	TRUE	0.0020798	0.0131114	0.000884244	TRUE	2.6745e-28	NA	NA	NA	0.000645333	0.000694167	0.369493	NA	NA	NA	NA	NA	NA	0.603669	-0.00508453	0.00955657	0.538969	0.00230232	0.00374743
HGNC:11427	"STUB1"	White Matter Connectivitiy	2	NA	"+NA"	0.0324338	NA	0.0324338	0.014372	0.00671896	NA	NA	NA	4.80279	1	0.0284137	NA	NA	NA	0.00168111	0.000284173	TRUE	0.0015958	NA	NA	NA	NA	NA	NA	NA	NA	NA	NA	NA	NA	NA	NA	NA	NA	NA	NA	NA	NA	NA	NA
HGNC:2351	"CREG1"	White Matter Connectivitiy	12	27	"--"	0.0227274	NA	0.0939588	-0.00294744	0.0017598	0.0361896	-0.00264071	0.00126061	34.8214	11	0.000265179	101.382	26	7.55212e-11	0.0100803	0.00114018	TRUE	2.16547e-18	0.0241125	0.00320485	TRUE	8.14261e-38	0.000731109	0.000889055	0.430053	5.67725e-05	0.000472779	0.905378	0.260612	-0.00703398	0.00589877	0.015536	-0.00516622	0.00213512	0.435372	-0.00297206	0.00374896	0.131782	-0.00260826	0.00173064
HGNC:5389	"IDS"	White Matter Connectivitiy	5	4	"--"	0.026321	NA	0.138826	-0.00399806	0.00270107	0.0291201	-0.00564396	0.00258677	7.29203	4	0.121237	17.7989	3	0.00048392	0.00420042	0.00028737	TRUE	3.74681e-10	0.00348979	0.000683547	TRUE	1.9476e-05	0.00100282	0.000675984	0.234581	-0.00147551	0.00150613	0.430556	0.153243	-0.0126096	0.00662764	0.0963779	-0.00516984	0.00310936	0.736697	0.00478228	0.0123897	0.239902	-0.0032192	0.0027392
HGNC:12680	"VEGFA"	White Matter Connectivitiy	3	26	"++"	0.0448569	NA	0.0139881	0.0119076	0.00484529	0.54584	0.000917799	0.00151952	6.31693	2	0.0424909	44.1332	25	0.0104789	0.00252013	0.000374429	TRUE	5.44226e-05	0.0227712	0.00134843	TRUE	2.65692e-50	0.0030702	0.00124983	0.246117	-0.000687127	0.000328062	0.0469512	0.341055	-0.0296318	0.0175906	0.0944816	0.00959936	0.0057405	0.0535988	0.00720677	0.00355041	0.253728	0.00265644	0.00232747
HGNC:20967	"NACC1"	White Matter Connectivitiy	NA	2	"NA+"	0.0217975	NA	NA	NA	NA	0.0217975	0.0211117	0.00920349	NA	NA	NA	6.14914	1	0.0131476	NA	NA	NA	NA	0.00175894	0.000345755	TRUE	0.0025368	NA	NA	NA	NA	NA	NA	NA	NA	NA	NA	NA	NA	NA	NA	NA	NA	NA	NA
HGNC:10537	"SARS1"	White Matter Connectivitiy	2	NA	"+NA"	0.017717	NA	0.017717	0.014983	0.00631798	NA	NA	NA	6.6657	1	0.00982861	NA	NA	NA	0.00167999	0.000372373	TRUE	0.00456012	NA	NA	NA	NA	NA	NA	NA	NA	NA	NA	NA	NA	NA	NA	NA	NA	NA	NA	NA	NA	NA	NA
HGNC:7553	"MYC"	White Matter Connectivitiy	2	NA	"+NA"	0.0464518	NA	0.0464518	0.0141683	0.00711525	NA	NA	NA	5.16494	1	0.0230472	NA	NA	NA	0.00168153	0.000276651	TRUE	0.00144002	NA	NA	NA	NA	NA	NA	NA	NA	NA	NA	NA	NA	NA	NA	NA	NA	NA	NA	NA	NA	NA	NA
HGNC:7371	"MSLN"	White Matter Connectivitiy	NA	14	"NA-"	0.0462334	NA	NA	NA	NA	0.0462334	-0.00543975	0.00272908	NA	NA	NA	70.8049	13	5.70462e-10	NA	NA	NA	NA	0.0124244	0.002265	TRUE	1.14512e-16	NA	NA	NA	0.00123183	0.00138638	0.391722	NA	NA	NA	NA	NA	NA	0.287464	-0.0223084	0.0200416	0.111517	-0.00649605	0.00408194
HGNC:17851	"REXO2"	White Matter Connectivitiy	2	NA	"+NA"	0.0468832	NA	0.0468832	0.0122229	0.00615035	NA	NA	NA	5.42863	1	0.0198092	NA	NA	NA	0.00168082	0.000284173	TRUE	0.00159758	NA	NA	NA	NA	NA	NA	NA	NA	NA	NA	NA	NA	NA	NA	NA	NA	NA	NA	NA	NA	NA	NA
HGNC:4175	"GATM"	White Matter Connectivitiy	2	NA	"+NA"	0.0114272	NA	0.0114272	0.0207866	0.00821816	NA	NA	NA	9.6236	1	0.00192093	NA	NA	NA	0.00167968	0.000485413	TRUE	0.0131865	NA	NA	NA	NA	NA	NA	NA	NA	NA	NA	NA	NA	NA	NA	NA	NA	NA	NA	NA	NA	NA	NA
HGNC:11509	"SYT1"	White Matter Connectivitiy	NA	1	"NA-"	NA	8.71565e-06	NA	NA	NA	NA	NA	NA	NA	NA	NA	NA	NA	NA	NA	NA	NA	NA	0.000877498	0.00059908	TRUE	0.505578	NA	NA	NA	NA	NA	NA	NA	NA	NA	NA	NA	NA	NA	NA	NA	NA	NA	NA
HGNC:5244	"HSPA9"	White Matter Connectivitiy	1	NA	"+NA"	NA	6.33462e-05	NA	NA	NA	NA	NA	NA	NA	NA	NA	NA	NA	NA	0.000839638	0.000484766	TRUE	0.362879	NA	NA	NA	NA	NA	NA	NA	NA	NA	NA	NA	NA	NA	NA	NA	NA	NA	NA	NA	NA	NA	NA
HGNC:24153	"CEND1"	White Matter Connectivitiy	NA	1	"NA-"	NA	0.000477543	NA	NA	NA	NA	NA	NA	NA	NA	NA	NA	NA	NA	NA	NA	NA	NA	0.000903813	0.000369699	TRUE	0.164138	NA	NA	NA	NA	NA	NA	NA	NA	NA	NA	NA	NA	NA	NA	NA	NA	NA	NA
HGNC:30456	"ZG16B"	White Matter Connectivitiy	1	NA	"-NA"	NA	0.000604531	NA	NA	NA	NA	NA	NA	NA	NA	NA	NA	NA	NA	0.00083971	0.000356387	TRUE	0.18671	NA	NA	NA	NA	NA	NA	NA	NA	NA	NA	NA	NA	NA	NA	NA	NA	NA	NA	NA	NA	NA	NA
HGNC:4544	"GRK5"	White Matter Connectivitiy	NA	1	"NA+"	NA	0.000796968	NA	NA	NA	NA	NA	NA	NA	NA	NA	NA	NA	NA	NA	NA	NA	NA	0.000899	0.000340826	TRUE	0.138524	NA	NA	NA	NA	NA	NA	NA	NA	NA	NA	NA	NA	NA	NA	NA	NA	NA	NA
HGNC:4140	"GAP43"	White Matter Connectivitiy	1	NA	"-NA"	NA	0.00135769	NA	NA	NA	NA	NA	NA	NA	NA	NA	NA	NA	NA	0.00083952	0.000310958	TRUE	0.138168	NA	NA	NA	NA	NA	NA	NA	NA	NA	NA	NA	NA	NA	NA	NA	NA	NA	NA	NA	NA	NA	NA
HGNC:4580	"GRIK2"	White Matter Connectivitiy	NA	1	"NA-"	NA	0.00208386	NA	NA	NA	NA	NA	NA	NA	NA	NA	NA	NA	NA	NA	NA	NA	NA	0.000876954	0.000287076	TRUE	0.101226	NA	NA	NA	NA	NA	NA	NA	NA	NA	NA	NA	NA	NA	NA	NA	NA	NA	NA
HGNC:11634	"TCF4"	White Matter Connectivitiy	1	NA	"+NA"	NA	0.00251689	NA	NA	NA	NA	NA	NA	NA	NA	NA	NA	NA	NA	0.000840327	0.000276596	TRUE	0.106274	NA	NA	NA	NA	NA	NA	NA	NA	NA	NA	NA	NA	NA	NA	NA	NA	NA	NA	NA	NA	NA	NA
HGNC:5991	"IL1A"	White Matter Connectivitiy	1	NA	"+NA"	NA	0.00251689	NA	NA	NA	NA	NA	NA	NA	NA	NA	NA	NA	NA	0.000840327	0.000276596	TRUE	0.106274	NA	NA	NA	NA	NA	NA	NA	NA	NA	NA	NA	NA	NA	NA	NA	NA	NA	NA	NA	NA	NA	NA
HGNC:7627	"NAB2"	White Matter Connectivitiy	1	NA	"+NA"	NA	0.00251689	NA	NA	NA	NA	NA	NA	NA	NA	NA	NA	NA	NA	0.000840327	0.000276596	TRUE	0.106274	NA	NA	NA	NA	NA	NA	NA	NA	NA	NA	NA	NA	NA	NA	NA	NA	NA	NA	NA	NA	NA	NA
HGNC:20406	"KRT6C"	White Matter Connectivitiy	NA	1	"NA-"	NA	0.00286361	NA	NA	NA	NA	NA	NA	NA	NA	NA	NA	NA	NA	NA	NA	NA	NA	0.00090395	0.000269452	TRUE	0.0796831	NA	NA	NA	NA	NA	NA	NA	NA	NA	NA	NA	NA	NA	NA	NA	NA	NA	NA
HGNC:28558	"TMCO5A"	White Matter Connectivitiy	1	1	"--"	NA	0.00468896	NA	NA	NA	NA	NA	NA	NA	NA	NA	NA	NA	NA	0.000840636	3.91986e-07	TRUE	0.000210064	0.000899708	0.000356217	TRUE	0.152843	NA	NA	NA	NA	NA	NA	NA	NA	NA	NA	NA	NA	NA	NA	NA	NA	NA	NA
HGNC:3355	"ENPEP"	White Matter Connectivitiy	1	NA	"+NA"	NA	0.00629568	NA	NA	NA	NA	NA	NA	NA	NA	NA	NA	NA	NA	0.000840327	0.000226162	TRUE	0.0682639	NA	NA	NA	NA	NA	NA	NA	NA	NA	NA	NA	NA	NA	NA	NA	NA	NA	NA	NA	NA	NA	NA
HGNC:30321	"MPRIP"	White Matter Connectivitiy	NA	1	"NA+"	NA	0.00692155	NA	NA	NA	NA	NA	NA	NA	NA	NA	NA	NA	NA	NA	NA	NA	NA	0.000881141	0.000220999	TRUE	0.0555632	NA	NA	NA	NA	NA	NA	NA	NA	NA	NA	NA	NA	NA	NA	NA	NA	NA	NA
HGNC:1492	"SHPK"	White Matter Connectivitiy	NA	1	"NA-"	NA	0.0102653	NA	NA	NA	NA	NA	NA	NA	NA	NA	NA	NA	NA	NA	NA	NA	NA	0.000891129	0.000199641	TRUE	0.0428065	NA	NA	NA	NA	NA	NA	NA	NA	NA	NA	NA	NA	NA	NA	NA	NA	NA	NA
HGNC:16397	"OSBPL11"	White Matter Connectivitiy	1	NA	"-NA"	NA	0.0105133	NA	NA	NA	NA	NA	NA	NA	NA	NA	NA	NA	NA	0.000840374	0.000198352	TRUE	0.051401	NA	NA	NA	NA	NA	NA	NA	NA	NA	NA	NA	NA	NA	NA	NA	NA	NA	NA	NA	NA	NA	NA
HGNC:3377	"EPB41"	White Matter Connectivitiy	1	NA	"-NA"	NA	0.0151729	NA	NA	NA	NA	NA	NA	NA	NA	NA	NA	NA	NA	0.000840113	0.000178674	TRUE	0.0412163	NA	NA	NA	NA	NA	NA	NA	NA	NA	NA	NA	NA	NA	NA	NA	NA	NA	NA	NA	NA	NA	NA
HGNC:11098	"SMARCA2"	White Matter Connectivitiy	NA	1	"NA+"	NA	0.0159009	NA	NA	NA	NA	NA	NA	NA	NA	NA	NA	NA	NA	NA	NA	NA	NA	0.000902303	0.000176175	TRUE	0.0313009	NA	NA	NA	NA	NA	NA	NA	NA	NA	NA	NA	NA	NA	NA	NA	NA	NA	NA
HGNC:17470	"EPGN"	White Matter Connectivitiy	NA	1	"NA-"	NA	0.0173419	NA	NA	NA	NA	NA	NA	NA	NA	NA	NA	NA	NA	NA	NA	NA	NA	0.000879472	0.000171558	TRUE	0.0323413	NA	NA	NA	NA	NA	NA	NA	NA	NA	NA	NA	NA	NA	NA	NA	NA	NA	NA
HGNC:6943	"MCL1"	White Matter Connectivitiy	1	NA	"+NA"	NA	0.0173888	NA	NA	NA	NA	NA	NA	NA	NA	NA	NA	NA	NA	0.000840446	0.000171413	TRUE	0.0377321	NA	NA	NA	NA	NA	NA	NA	NA	NA	NA	NA	NA	NA	NA	NA	NA	NA	NA	NA	NA	NA	NA
HGNC:9356	"PREB"	White Matter Connectivitiy	NA	1	"NA+"	NA	0.0178166	NA	NA	NA	NA	NA	NA	NA	NA	NA	NA	NA	NA	NA	NA	NA	NA	0.000897887	0.000170122	TRUE	0.0295575	NA	NA	NA	NA	NA	NA	NA	NA	NA	NA	NA	NA	NA	NA	NA	NA	NA	NA
HGNC:12693	"VIP"	White Matter Connectivitiy	1	NA	"-NA"	NA	0.019587	NA	NA	NA	NA	NA	NA	NA	NA	NA	NA	NA	NA	0.000840303	0.000165098	TRUE	0.0349166	NA	NA	NA	NA	NA	NA	NA	NA	NA	NA	NA	NA	NA	NA	NA	NA	NA	NA	NA	NA	NA	NA
HGNC:14026	"CSMD1"	White Matter Connectivitiy	1	NA	"-NA"	NA	0.019587	NA	NA	NA	NA	NA	NA	NA	NA	NA	NA	NA	NA	0.000840303	0.000165098	TRUE	0.0349166	NA	NA	NA	NA	NA	NA	NA	NA	NA	NA	NA	NA	NA	NA	NA	NA	NA	NA	NA	NA	NA	NA
HGNC:16381	"PPM1L"	White Matter Connectivitiy	1	NA	"-NA"	NA	0.019587	NA	NA	NA	NA	NA	NA	NA	NA	NA	NA	NA	NA	0.000840303	0.000165098	TRUE	0.0349166	NA	NA	NA	NA	NA	NA	NA	NA	NA	NA	NA	NA	NA	NA	NA	NA	NA	NA	NA	NA	NA	NA
HGNC:16476	"TOLLIP"	White Matter Connectivitiy	1	NA	"-NA"	NA	0.019587	NA	NA	NA	NA	NA	NA	NA	NA	NA	NA	NA	NA	0.000840303	0.000165098	TRUE	0.0349166	NA	NA	NA	NA	NA	NA	NA	NA	NA	NA	NA	NA	NA	NA	NA	NA	NA	NA	NA	NA	NA	NA
HGNC:29117	"WSCD2"	White Matter Connectivitiy	1	NA	"-NA"	NA	0.019587	NA	NA	NA	NA	NA	NA	NA	NA	NA	NA	NA	NA	0.000840303	0.000165098	TRUE	0.0349166	NA	NA	NA	NA	NA	NA	NA	NA	NA	NA	NA	NA	NA	NA	NA	NA	NA	NA	NA	NA	NA	NA
HGNC:3208	"EEF1B2"	White Matter Connectivitiy	1	NA	"-NA"	NA	0.019587	NA	NA	NA	NA	NA	NA	NA	NA	NA	NA	NA	NA	0.000840303	0.000165098	TRUE	0.0349166	NA	NA	NA	NA	NA	NA	NA	NA	NA	NA	NA	NA	NA	NA	NA	NA	NA	NA	NA	NA	NA	NA
HGNC:3265	"EIF2S1"	White Matter Connectivitiy	1	NA	"-NA"	NA	0.019587	NA	NA	NA	NA	NA	NA	NA	NA	NA	NA	NA	NA	0.000840303	0.000165098	TRUE	0.0349166	NA	NA	NA	NA	NA	NA	NA	NA	NA	NA	NA	NA	NA	NA	NA	NA	NA	NA	NA	NA	NA	NA
HGNC:3672	"FGF16"	White Matter Connectivitiy	1	NA	"-NA"	NA	0.019587	NA	NA	NA	NA	NA	NA	NA	NA	NA	NA	NA	NA	0.000840303	0.000165098	TRUE	0.0349166	NA	NA	NA	NA	NA	NA	NA	NA	NA	NA	NA	NA	NA	NA	NA	NA	NA	NA	NA	NA	NA	NA
HGNC:3686	"FGF8"	White Matter Connectivitiy	1	NA	"-NA"	NA	0.019587	NA	NA	NA	NA	NA	NA	NA	NA	NA	NA	NA	NA	0.000840303	0.000165098	TRUE	0.0349166	NA	NA	NA	NA	NA	NA	NA	NA	NA	NA	NA	NA	NA	NA	NA	NA	NA	NA	NA	NA	NA	NA
HGNC:6392	"KIF23"	White Matter Connectivitiy	1	NA	"-NA"	NA	0.019587	NA	NA	NA	NA	NA	NA	NA	NA	NA	NA	NA	NA	0.000840303	0.000165098	TRUE	0.0349166	NA	NA	NA	NA	NA	NA	NA	NA	NA	NA	NA	NA	NA	NA	NA	NA	NA	NA	NA	NA	NA	NA
HGNC:6508	"LANCL1"	White Matter Connectivitiy	1	NA	"-NA"	NA	0.019587	NA	NA	NA	NA	NA	NA	NA	NA	NA	NA	NA	NA	0.000840303	0.000165098	TRUE	0.0349166	NA	NA	NA	NA	NA	NA	NA	NA	NA	NA	NA	NA	NA	NA	NA	NA	NA	NA	NA	NA	NA	NA
HGNC:744	"ASH2L"	White Matter Connectivitiy	1	NA	"-NA"	NA	0.019587	NA	NA	NA	NA	NA	NA	NA	NA	NA	NA	NA	NA	0.000840517	0.000165098	TRUE	0.0348862	NA	NA	NA	NA	NA	NA	NA	NA	NA	NA	NA	NA	NA	NA	NA	NA	NA	NA	NA	NA	NA	NA
HGNC:9395	"PRKCB"	White Matter Connectivitiy	1	NA	"-NA"	NA	0.019587	NA	NA	NA	NA	NA	NA	NA	NA	NA	NA	NA	NA	0.000840303	0.000165098	TRUE	0.0349166	NA	NA	NA	NA	NA	NA	NA	NA	NA	NA	NA	NA	NA	NA	NA	NA	NA	NA	NA	NA	NA	NA
HGNC:2958	"DNASE1L2"	White Matter Connectivitiy	1	NA	"-NA"	NA	0.0226476	NA	NA	NA	NA	NA	NA	NA	NA	NA	NA	NA	NA	0.000840422	0.000157434	TRUE	0.0316384	NA	NA	NA	NA	NA	NA	NA	NA	NA	NA	NA	NA	NA	NA	NA	NA	NA	NA	NA	NA	NA	NA
HGNC:7453	"MTMR6"	White Matter Connectivitiy	1	NA	"-NA"	NA	0.0244802	NA	NA	NA	NA	NA	NA	NA	NA	NA	NA	NA	NA	0.000839876	0.000153341	TRUE	0.0300441	NA	NA	NA	NA	NA	NA	NA	NA	NA	NA	NA	NA	NA	NA	NA	NA	NA	NA	NA	NA	NA	NA
HGNC:25903	"ATAD1"	White Matter Connectivitiy	1	NA	"-NA"	NA	0.0269026	NA	NA	NA	NA	NA	NA	NA	NA	NA	NA	NA	NA	0.000840303	0.000148396	TRUE	0.0280556	NA	NA	NA	NA	NA	NA	NA	NA	NA	NA	NA	NA	NA	NA	NA	NA	NA	NA	NA	NA	NA	NA
HGNC:5171	"HPX"	White Matter Connectivitiy	1	NA	"+NA"	NA	0.0295648	NA	NA	NA	NA	NA	NA	NA	NA	NA	NA	NA	NA	0.000839781	0.000143468	TRUE	0.0262622	NA	NA	NA	NA	NA	NA	NA	NA	NA	NA	NA	NA	NA	NA	NA	NA	NA	NA	NA	NA	NA	NA
HGNC:8998	"PIP4K2B"	White Matter Connectivitiy	1	NA	"+NA"	NA	0.0296499	NA	NA	NA	NA	NA	NA	NA	NA	NA	NA	NA	NA	0.000839994	0.000143318	TRUE	0.0261837	NA	NA	NA	NA	NA	NA	NA	NA	NA	NA	NA	NA	NA	NA	NA	NA	NA	NA	NA	NA	NA	NA
HGNC:26649	"C16orf54"	White Matter Connectivitiy	1	NA	"+NA"	NA	0.030278	NA	NA	NA	NA	NA	NA	NA	NA	NA	NA	NA	NA	0.00084085	0.000142227	TRUE	0.0256927	NA	NA	NA	NA	NA	NA	NA	NA	NA	NA	NA	NA	NA	NA	NA	NA	NA	NA	NA	NA	NA	NA
HGNC:3226	"EFNB1"	White Matter Connectivitiy	1	NA	"+NA"	NA	0.0321881	NA	NA	NA	NA	NA	NA	NA	NA	NA	NA	NA	NA	0.000840184	0.000139044	TRUE	0.0246218	NA	NA	NA	NA	NA	NA	NA	NA	NA	NA	NA	NA	NA	NA	NA	NA	NA	NA	NA	NA	NA	NA
HGNC:14592	"NET1"	White Matter Connectivitiy	1	NA	"+NA"	NA	0.034245	NA	NA	NA	NA	NA	NA	NA	NA	NA	NA	NA	NA	0.000839899	0.000135832	TRUE	0.0235293	NA	NA	NA	NA	NA	NA	NA	NA	NA	NA	NA	NA	NA	NA	NA	NA	NA	NA	NA	NA	NA	NA
HGNC:13731	"MAEA"	White Matter Connectivitiy	NA	1	"NA+"	NA	0.0371185	NA	NA	NA	NA	NA	NA	NA	NA	NA	NA	NA	NA	NA	NA	NA	NA	0.000902715	0.000131667	TRUE	0.0170912	NA	NA	NA	NA	NA	NA	NA	NA	NA	NA	NA	NA	NA	NA	NA	NA	NA	NA
HGNC:16686	"MRPL55"	White Matter Connectivitiy	1	NA	"+NA"	NA	0.0429454	NA	NA	NA	NA	NA	NA	NA	NA	NA	NA	NA	NA	0.000841707	0.000124169	TRUE	0.0195728	NA	NA	NA	NA	NA	NA	NA	NA	NA	NA	NA	NA	NA	NA	NA	NA	NA	NA	NA	NA	NA	NA
HGNC:9066	"PLCG2"	White Matter Connectivitiy	1	NA	"+NA"	NA	0.0430288	NA	NA	NA	NA	NA	NA	NA	NA	NA	NA	NA	NA	0.000840161	0.00012407	TRUE	0.0196707	NA	NA	NA	NA	NA	NA	NA	NA	NA	NA	NA	NA	NA	NA	NA	NA	NA	NA	NA	NA	NA	NA
HGNC:10483	"RYR1"	White Matter Connectivitiy	NA	1	"NA+"	NA	0.0435164	NA	NA	NA	NA	NA	NA	NA	NA	NA	NA	NA	NA	NA	NA	NA	NA	0.00090395	0.000123494	TRUE	0.0149744	NA	NA	NA	NA	NA	NA	NA	NA	NA	NA	NA	NA	NA	NA	NA	NA	NA	NA

### Sheet: 6f.Brain_pQTL
Exposure	Outcome_ID (Cluster_Name)	nsnp	pval_Inverse_variance_weighted_(fixed_effects)	Beta_Inverse_variance_weighted_(fixed_effects)	SE_Inverse_variance_weighted_(fixed_effects)	pval_Wald_ratio	Beta_Wald_ratio	SE_Wald_ratio	Directionality_snp_r2.exposure	Directionality_snp_r2.outcome	Directionality_correct_causal_direction	Directionality_steiger_pval	Hpleiotropy_egger_intercept	Hpleiotropy_se	Hpleiotropy_pval	Heterogeneity_Q_Inverse variance weighted	Heterogeneity_Q_df_Inverse variance weighted	Heterogeneity_Q_pval_Inverse variance weighted	pval_Inverse_variance_weighted	Beta_Inverse_variance_weighted	SE_Inverse_variance_weighted	pval_MR_Egger	Beta_MR_Egger	SE_MR_Egger	pval_Weighted_median	Beta_Weighted_median	SE_Weighted_median
MARCHF2	Basal Ganglia + Thalamus + Cerebellum	1	NA	NA	NA	0.04064	-0.00311517	0.00152168	0.0407926	0.000127001	TRUE	3.18134e-07	NA	NA	NA	NA	NA	NA	NA	NA	NA	NA	NA	NA	NA	NA	NA
SEPTIN4	Basal Ganglia + Thalamus + Cerebellum	1	NA	NA	NA	0.00502704	-0.00709676	0.00252977	0.0407926	0.000238465	TRUE	5.67046e-07	NA	NA	NA	NA	NA	NA	NA	NA	NA	NA	NA	NA	NA	NA	NA
ABCC8	Basal Ganglia + Thalamus + Cerebellum	1	NA	NA	NA	0.0228778	-0.00457025	0.00200849	0.0423624	0.000156902	TRUE	3.61491e-07	NA	NA	NA	NA	NA	NA	NA	NA	NA	NA	NA	NA	NA	NA	NA
ABCG2	Basal Ganglia + Thalamus + Cerebellum	1	NA	NA	NA	1.23241e-14	0.00854706	0.00110819	0.0434778	0.00180108	TRUE	1.50292e-05	NA	NA	NA	NA	NA	NA	NA	NA	NA	NA	NA	NA	NA	NA	NA
ABHD12	Basal Ganglia + Thalamus + Cerebellum	1	NA	NA	NA	9.18003e-10	-0.013405	0.00218926	0.0408487	0.00113556	TRUE	6.17683e-06	NA	NA	NA	NA	NA	NA	NA	NA	NA	NA	NA	NA	NA	NA	NA
ACADS	Basal Ganglia + Thalamus + Cerebellum	2	0.0084748	0.00189172	0.000718589	NA	NA	NA	0.0816413	0.000239348	TRUE	1.93393e-13	NA	NA	NA	0.96854	1	0.325045	0.0084748	0.00189172	0.000718589	NA	NA	NA	NA	NA	NA
ACOT13	Basal Ganglia + Thalamus + Cerebellum	1	NA	NA	NA	0.0325765	-0.00612685	0.00286668	0.0411313	0.000138423	TRUE	3.37543e-07	NA	NA	NA	NA	NA	NA	NA	NA	NA	NA	NA	NA	NA	NA	NA
ADCY3	Basal Ganglia + Thalamus + Cerebellum	1	NA	NA	NA	0.00539871	0.00728064	0.00261684	0.0420627	0.00023456	TRUE	5.33296e-07	NA	NA	NA	NA	NA	NA	NA	NA	NA	NA	NA	NA	NA	NA	NA
ADIRF	Basal Ganglia + Thalamus + Cerebellum	1	NA	NA	NA	0.00148904	-0.00927015	0.00291807	0.0407926	0.000305799	TRUE	7.49487e-07	NA	NA	NA	NA	NA	NA	NA	NA	NA	NA	NA	NA	NA	NA	NA
ADK	Basal Ganglia + Thalamus + Cerebellum	1	NA	NA	NA	0.0213164	-0.00450243	0.00195559	0.0407926	0.000160627	TRUE	3.86951e-07	NA	NA	NA	NA	NA	NA	NA	NA	NA	NA	NA	NA	NA	NA	NA
AFAP1	Basal Ganglia + Thalamus + Cerebellum	1	NA	NA	NA	0.0101035	-0.00723068	0.00281101	0.0454039	0.000200497	TRUE	4.11754e-07	NA	NA	NA	NA	NA	NA	NA	NA	NA	NA	NA	NA	NA	NA	NA
AK5	Basal Ganglia + Thalamus + Cerebellum	2	0.0447485	0.00336074	0.0016745	NA	NA	NA	0.0815852	0.000168703	TRUE	1.18383e-13	NA	NA	NA	1.53918	1	0.21474	0.105721	0.00336074	0.00207744	NA	NA	NA	NA	NA	NA
AKAP10	Basal Ganglia + Thalamus + Cerebellum	1	NA	NA	NA	0.000189332	-0.00983063	0.00263355	0.0407926	0.00042219	TRUE	1.13186e-06	NA	NA	NA	NA	NA	NA	NA	NA	NA	NA	NA	NA	NA	NA	NA
AKR7A2	Basal Ganglia + Thalamus + Cerebellum	1	NA	NA	NA	0.0494128	-0.00448233	0.00228107	0.0412455	0.00011701	TRUE	2.94816e-07	NA	NA	NA	NA	NA	NA	NA	NA	NA	NA	NA	NA	NA	NA	NA
AKT3	Basal Ganglia + Thalamus + Cerebellum	1	NA	NA	NA	9.10709e-05	0.0145713	0.00372361	0.0407926	0.000463968	TRUE	1.29205e-06	NA	NA	NA	NA	NA	NA	NA	NA	NA	NA	NA	NA	NA	NA	NA
ALG1	Basal Ganglia + Thalamus + Cerebellum	1	NA	NA	NA	0.034396	0.00294755	0.00139338	0.0418259	0.000135605	TRUE	3.25317e-07	NA	NA	NA	NA	NA	NA	NA	NA	NA	NA	NA	NA	NA	NA	NA
AMPD3	Basal Ganglia + Thalamus + Cerebellum	1	NA	NA	NA	0.00915874	-0.00354788	0.00136139	0.0407926	0.0002058	TRUE	4.87695e-07	NA	NA	NA	NA	NA	NA	NA	NA	NA	NA	NA	NA	NA	NA	NA
ANO6	Basal Ganglia + Thalamus + Cerebellum	1	NA	NA	NA	0.034377	-0.00574117	0.0027137	0.0407926	0.000135633	TRUE	3.35334e-07	NA	NA	NA	NA	NA	NA	NA	NA	NA	NA	NA	NA	NA	NA	NA
APMAP	Basal Ganglia + Thalamus + Cerebellum	1	NA	NA	NA	0.0330041	-0.00436695	0.00204826	0.0407926	0.000137745	TRUE	3.39591e-07	NA	NA	NA	NA	NA	NA	NA	NA	NA	NA	NA	NA	NA	NA	NA
ARFGEF2	Basal Ganglia + Thalamus + Cerebellum	1	NA	NA	NA	0.0191401	0.00516472	0.00220452	0.0407926	0.000166321	TRUE	3.99107e-07	NA	NA	NA	NA	NA	NA	NA	NA	NA	NA	NA	NA	NA	NA	NA
ARHGAP1	Basal Ganglia + Thalamus + Cerebellum	1	NA	NA	NA	0.0035758	0.00996484	0.00342041	0.0407926	0.000257186	TRUE	6.15145e-07	NA	NA	NA	NA	NA	NA	NA	NA	NA	NA	NA	NA	NA	NA	NA
ARHGAP21	Basal Ganglia + Thalamus + Cerebellum	1	NA	NA	NA	0.000348344	0.0101638	0.0028419	0.0407926	0.000387551	TRUE	1.00856e-06	NA	NA	NA	NA	NA	NA	NA	NA	NA	NA	NA	NA	NA	NA	NA
ARHGAP39	Basal Ganglia + Thalamus + Cerebellum	1	NA	NA	NA	0.000567896	-0.0131981	0.00382943	0.0409613	0.000359914	TRUE	9.09834e-07	NA	NA	NA	NA	NA	NA	NA	NA	NA	NA	NA	NA	NA	NA	NA
ARHGAP44	Basal Ganglia + Thalamus + Cerebellum	1	NA	NA	NA	0.00282576	-0.0107171	0.00358902	0.0407926	0.000270186	TRUE	6.49713e-07	NA	NA	NA	NA	NA	NA	NA	NA	NA	NA	NA	NA	NA	NA	NA
ARRB2	Basal Ganglia + Thalamus + Cerebellum	1	NA	NA	NA	0.0029325	-0.00904115	0.00303932	0.0420032	0.000268134	TRUE	6.16573e-07	NA	NA	NA	NA	NA	NA	NA	NA	NA	NA	NA	NA	NA	NA	NA
ASRGL1	Basal Ganglia + Thalamus + Cerebellum	1	NA	NA	NA	0.0214859	-0.00252253	0.00109707	0.0407926	0.00016021	TRUE	3.86068e-07	NA	NA	NA	NA	NA	NA	NA	NA	NA	NA	NA	NA	NA	NA	NA
ATP1B3	Basal Ganglia + Thalamus + Cerebellum	2	0.00828161	-0.00249844	0.000946245	NA	NA	NA	0.0817539	0.000212301	TRUE	1.61097e-13	NA	NA	NA	0.0344849	1	0.852679	0.00828161	-0.00249844	0.000946245	NA	NA	NA	NA	NA	NA
ATPAF2	Basal Ganglia + Thalamus + Cerebellum	1	NA	NA	NA	0.0218885	0.00687325	0.00299841	0.0420627	0.00015923	TRUE	3.69373e-07	NA	NA	NA	NA	NA	NA	NA	NA	NA	NA	NA	NA	NA	NA	NA
BCAT1	Basal Ganglia + Thalamus + Cerebellum	1	NA	NA	NA	0.000948106	-0.00577998	0.0017486	0.0407926	0.000331067	TRUE	8.24964e-07	NA	NA	NA	NA	NA	NA	NA	NA	NA	NA	NA	NA	NA	NA	NA
C21orf2	Basal Ganglia + Thalamus + Cerebellum	2	0.0497034	0.00334653	0.00170523	NA	NA	NA	0.0937433	0.000117192	TRUE	5.17989e-14	NA	NA	NA	0.0157149	1	0.900239	0.0497034	0.00334653	0.00170523	NA	NA	NA	NA	NA	NA
C2CD2L	Basal Ganglia + Thalamus + Cerebellum	1	NA	NA	NA	0.017231	-0.00441751	0.00185474	0.0407926	0.000171897	TRUE	4.11156e-07	NA	NA	NA	NA	NA	NA	NA	NA	NA	NA	NA	NA	NA	NA	NA
C2orf69	Basal Ganglia + Thalamus + Cerebellum	1	NA	NA	NA	0.0104243	-0.0026335	0.00102814	0.0407926	0.00019881	TRUE	4.71443e-07	NA	NA	NA	NA	NA	NA	NA	NA	NA	NA	NA	NA	NA	NA	NA
C2orf76	Basal Ganglia + Thalamus + Cerebellum	1	NA	NA	NA	0.0342626	-0.0022165	0.00104702	0.0810574	0.000135806	TRUE	1.61106e-07	NA	NA	NA	NA	NA	NA	NA	NA	NA	NA	NA	NA	NA	NA	NA
C2orf88	Basal Ganglia + Thalamus + Cerebellum	1	NA	NA	NA	0.00669938	-0.00742641	0.00273893	0.0434778	0.000222776	TRUE	4.83123e-07	NA	NA	NA	NA	NA	NA	NA	NA	NA	NA	NA	NA	NA	NA	NA
C6orf57	Basal Ganglia + Thalamus + Cerebellum	1	NA	NA	NA	0.0321698	0.00564064	0.00263299	0.0407926	0.000139074	TRUE	3.42279e-07	NA	NA	NA	NA	NA	NA	NA	NA	NA	NA	NA	NA	NA	NA	NA
CA8	Basal Ganglia + Thalamus + Cerebellum	1	NA	NA	NA	0.00448541	0.00527893	0.00185758	0.0407926	0.000244718	TRUE	5.82893e-07	NA	NA	NA	NA	NA	NA	NA	NA	NA	NA	NA	NA	NA	NA	NA
CAB39L	Basal Ganglia + Thalamus + Cerebellum	1	NA	NA	NA	0.0206253	-0.00204771	0.000884628	0.0407926	0.000162368	TRUE	3.90652e-07	NA	NA	NA	NA	NA	NA	NA	NA	NA	NA	NA	NA	NA	NA	NA
CADPS2	Basal Ganglia + Thalamus + Cerebellum	1	NA	NA	NA	0.0470112	-0.00461822	0.00232516	0.0408487	0.000119546	TRUE	3.03038e-07	NA	NA	NA	NA	NA	NA	NA	NA	NA	NA	NA	NA	NA	NA	NA
CAT	Basal Ganglia + Thalamus + Cerebellum	1	NA	NA	NA	0.0327534	0.00368184	0.00172444	0.0407926	0.000138141	TRUE	3.4039e-07	NA	NA	NA	NA	NA	NA	NA	NA	NA	NA	NA	NA	NA	NA	NA
CCDC124	Basal Ganglia + Thalamus + Cerebellum	1	NA	NA	NA	0.0294662	0.00854932	0.00392677	0.0413028	0.000143643	TRUE	3.46238e-07	NA	NA	NA	NA	NA	NA	NA	NA	NA	NA	NA	NA	NA	NA	NA
CCDC50	Basal Ganglia + Thalamus + Cerebellum	1	NA	NA	NA	0.0164303	-0.00822169	0.00342683	0.0407926	0.000174429	TRUE	4.16676e-07	NA	NA	NA	NA	NA	NA	NA	NA	NA	NA	NA	NA	NA	NA	NA
CCDC91	Basal Ganglia + Thalamus + Cerebellum	1	NA	NA	NA	0.0230282	-0.0034021	0.00149677	0.0407926	0.000156556	TRUE	3.78355e-07	NA	NA	NA	NA	NA	NA	NA	NA	NA	NA	NA	NA	NA	NA	NA
CERS1	Basal Ganglia + Thalamus + Cerebellum	1	NA	NA	NA	0.0267124	-0.00442635	0.00199772	0.0411313	0.000148766	TRUE	3.58401e-07	NA	NA	NA	NA	NA	NA	NA	NA	NA	NA	NA	NA	NA	NA	NA
CES1	Basal Ganglia + Thalamus + Cerebellum	1	NA	NA	NA	0.0319608	0.00319185	0.00148811	0.0437981	0.000139413	TRUE	3.14822e-07	NA	NA	NA	NA	NA	NA	NA	NA	NA	NA	NA	NA	NA	NA	NA
CFL2	Basal Ganglia + Thalamus + Cerebellum	1	NA	NA	NA	0.0252787	0.00833574	0.00372611	0.0407926	0.000151657	TRUE	3.68106e-07	NA	NA	NA	NA	NA	NA	NA	NA	NA	NA	NA	NA	NA	NA	NA
CHKB	Basal Ganglia + Thalamus + Cerebellum	1	NA	NA	NA	0.0332473	0.00478616	0.00224799	0.0407926	0.000137364	TRUE	3.38822e-07	NA	NA	NA	NA	NA	NA	NA	NA	NA	NA	NA	NA	NA	NA	NA
CKAP5	Basal Ganglia + Thalamus + Cerebellum	1	NA	NA	NA	0.000337556	0.0134505	0.00375228	0.0407926	0.000389337	TRUE	1.01471e-06	NA	NA	NA	NA	NA	NA	NA	NA	NA	NA	NA	NA	NA	NA	NA
CLASP1	Basal Ganglia + Thalamus + Cerebellum	1	NA	NA	NA	0.0394216	0.00811169	0.00393818	0.0407926	0.000128565	TRUE	3.21228e-07	NA	NA	NA	NA	NA	NA	NA	NA	NA	NA	NA	NA	NA	NA	NA
COA4	Basal Ganglia + Thalamus + Cerebellum	1	NA	NA	NA	0.0469344	0.004321	0.00217475	0.0430371	0.00011963	TRUE	2.85492e-07	NA	NA	NA	NA	NA	NA	NA	NA	NA	NA	NA	NA	NA	NA	NA
COQ6	Basal Ganglia + Thalamus + Cerebellum	1	NA	NA	NA	0.0189432	0.00326053	0.00138944	0.051456	0.00016687	TRUE	3.00607e-07	NA	NA	NA	NA	NA	NA	NA	NA	NA	NA	NA	NA	NA	NA	NA
CPT1C	Basal Ganglia + Thalamus + Cerebellum	1	NA	NA	NA	0.0100153	-0.00396401	0.00153924	0.0408487	0.00020097	TRUE	4.75542e-07	NA	NA	NA	NA	NA	NA	NA	NA	NA	NA	NA	NA	NA	NA	NA
CSPG4	Basal Ganglia + Thalamus + Cerebellum	1	NA	NA	NA	0.0156614	0.0074729	0.00309218	0.0408487	0.000176983	TRUE	4.21513e-07	NA	NA	NA	NA	NA	NA	NA	NA	NA	NA	NA	NA	NA	NA	NA
CTNNAL1	Basal Ganglia + Thalamus + Cerebellum	1	NA	NA	NA	0.00267847	0.00435912	0.00145187	0.0508399	0.000273148	TRUE	4.77838e-07	NA	NA	NA	NA	NA	NA	NA	NA	NA	NA	NA	NA	NA	NA	NA
CUL9	Basal Ganglia + Thalamus + Cerebellum	1	NA	NA	NA	0.0323692	-0.00512221	0.00239376	0.0412455	0.000138754	TRUE	3.37066e-07	NA	NA	NA	NA	NA	NA	NA	NA	NA	NA	NA	NA	NA	NA	NA
CYSTM1	Basal Ganglia + Thalamus + Cerebellum	1	NA	NA	NA	0.000324141	-0.00371697	0.00103387	0.0460368	0.000391634	TRUE	8.35586e-07	NA	NA	NA	NA	NA	NA	NA	NA	NA	NA	NA	NA	NA	NA	NA
DCAKD	Basal Ganglia + Thalamus + Cerebellum	1	NA	NA	NA	0.0447648	-0.00416326	0.00207452	0.0407926	0.000122047	TRUE	3.08402e-07	NA	NA	NA	NA	NA	NA	NA	NA	NA	NA	NA	NA	NA	NA	NA
DDHD1	Basal Ganglia + Thalamus + Cerebellum	1	NA	NA	NA	0.0148241	0.00590475	0.00242331	0.0411883	0.000179914	TRUE	4.23307e-07	NA	NA	NA	NA	NA	NA	NA	NA	NA	NA	NA	NA	NA	NA	NA
DGKQ	Basal Ganglia + Thalamus + Cerebellum	1	NA	NA	NA	0.0293836	-0.00340635	0.00156377	0.0407926	0.000143788	TRUE	3.51873e-07	NA	NA	NA	NA	NA	NA	NA	NA	NA	NA	NA	NA	NA	NA	NA
DHRS4	Basal Ganglia + Thalamus + Cerebellum	1	NA	NA	NA	0.00757314	0.00242644	0.0009086	0.0413028	0.000216106	TRUE	5.03276e-07	NA	NA	NA	NA	NA	NA	NA	NA	NA	NA	NA	NA	NA	NA	NA
DHX36	Basal Ganglia + Thalamus + Cerebellum	1	NA	NA	NA	0.000351536	-0.00911391	0.00255004	0.0407926	0.000387033	TRUE	1.00677e-06	NA	NA	NA	NA	NA	NA	NA	NA	NA	NA	NA	NA	NA	NA	NA
DIAPH1	Basal Ganglia + Thalamus + Cerebellum	1	NA	NA	NA	0.0493265	-0.0051762	0.00263318	0.0407926	0.000117099	TRUE	2.98776e-07	NA	NA	NA	NA	NA	NA	NA	NA	NA	NA	NA	NA	NA	NA	NA
DIP2B	Basal Ganglia + Thalamus + Cerebellum	1	NA	NA	NA	2.05028e-05	0.00843497	0.00198035	0.0407926	0.000549649	TRUE	1.66259e-06	NA	NA	NA	NA	NA	NA	NA	NA	NA	NA	NA	NA	NA	NA	NA
DLST	Basal Ganglia + Thalamus + Cerebellum	1	NA	NA	NA	0.0223504	0.00991887	0.00434208	0.0407926	0.00015813	TRUE	3.8167e-07	NA	NA	NA	NA	NA	NA	NA	NA	NA	NA	NA	NA	NA	NA	NA
DMXL1	Basal Ganglia + Thalamus + Cerebellum	1	NA	NA	NA	0.000906633	-0.0110093	0.00331805	0.0408487	0.000333578	TRUE	8.3083e-07	NA	NA	NA	NA	NA	NA	NA	NA	NA	NA	NA	NA	NA	NA	NA
DNAJC11	Basal Ganglia + Thalamus + Cerebellum	1	NA	NA	NA	0.0464308	0.00344232	0.00172854	0.0407926	0.00012018	TRUE	3.04758e-07	NA	NA	NA	NA	NA	NA	NA	NA	NA	NA	NA	NA	NA	NA	NA
DNM3	Basal Ganglia + Thalamus + Cerebellum	2	0.020447	0.00460176	0.00198519	NA	NA	NA	0.0815852	0.000163333	TRUE	1.13561e-13	NA	NA	NA	0.0165216	1	0.897725	0.020447	0.00460176	0.00198519	NA	NA	NA	NA	NA	NA
DOCK5	Basal Ganglia + Thalamus + Cerebellum	1	NA	NA	NA	0.00166136	0.0128007	0.00407028	0.0412455	0.00029969	TRUE	7.19329e-07	NA	NA	NA	NA	NA	NA	NA	NA	NA	NA	NA	NA	NA	NA	NA
DPH1	Basal Ganglia + Thalamus + Cerebellum	1	NA	NA	NA	0.00560062	-0.0052288	0.00188746	0.0509271	0.000232554	TRUE	4.06999e-07	NA	NA	NA	NA	NA	NA	NA	NA	NA	NA	NA	NA	NA	NA	NA
DPY19L1	Basal Ganglia + Thalamus + Cerebellum	1	NA	NA	NA	0.00885219	0.00659853	0.00252073	0.0441232	0.000207642	TRUE	4.42061e-07	NA	NA	NA	NA	NA	NA	NA	NA	NA	NA	NA	NA	NA	NA	NA
DTNB	Basal Ganglia + Thalamus + Cerebellum	1	NA	NA	NA	0.0346847	0.00551212	0.00260988	0.0420032	0.000135171	TRUE	3.22841e-07	NA	NA	NA	NA	NA	NA	NA	NA	NA	NA	NA	NA	NA	NA	NA
EGFR	Basal Ganglia + Thalamus + Cerebellum	1	NA	NA	NA	3.85967e-10	-0.00790197	0.00126238	0.0407926	0.00118675	TRUE	6.8062e-06	NA	NA	NA	NA	NA	NA	NA	NA	NA	NA	NA	NA	NA	NA	NA
EIF2AK4	Basal Ganglia + Thalamus + Cerebellum	1	NA	NA	NA	0.0273838	-0.00329758	0.00149482	0.042182	0.000147468	TRUE	3.44862e-07	NA	NA	NA	NA	NA	NA	NA	NA	NA	NA	NA	NA	NA	NA	NA
EMC1	Basal Ganglia + Thalamus + Cerebellum	1	NA	NA	NA	6.86623e-05	0.012115	0.0030433	0.0407926	0.000480145	TRUE	1.35759e-06	NA	NA	NA	NA	NA	NA	NA	NA	NA	NA	NA	NA	NA	NA	NA
FABP6	Basal Ganglia + Thalamus + Cerebellum	1	NA	NA	NA	0.0270983	0.0043659	0.00197543	0.0414179	0.000148017	TRUE	3.53817e-07	NA	NA	NA	NA	NA	NA	NA	NA	NA	NA	NA	NA	NA	NA	NA
FAH	Basal Ganglia + Thalamus + Cerebellum	1	NA	NA	NA	0.0352694	0.00225273	0.00107005	0.0411883	0.000134308	TRUE	3.28822e-07	NA	NA	NA	NA	NA	NA	NA	NA	NA	NA	NA	NA	NA	NA	NA
FAIM	Basal Ganglia + Thalamus + Cerebellum	1	NA	NA	NA	0.00520322	0.00382324	0.00136829	0.0609514	0.000236579	TRUE	3.28629e-07	NA	NA	NA	NA	NA	NA	NA	NA	NA	NA	NA	NA	NA	NA	NA
FAM120B	Basal Ganglia + Thalamus + Cerebellum	1	NA	NA	NA	2.41717e-05	-0.00657315	0.00155673	0.0412455	0.000540151	TRUE	1.58491e-06	NA	NA	NA	NA	NA	NA	NA	NA	NA	NA	NA	NA	NA	NA	NA
FAM129B	Basal Ganglia + Thalamus + Cerebellum	1	NA	NA	NA	0.0113298	0.00740283	0.00292329	0.0407926	0.000194325	TRUE	4.61145e-07	NA	NA	NA	NA	NA	NA	NA	NA	NA	NA	NA	NA	NA	NA	NA
FAM203A	Basal Ganglia + Thalamus + Cerebellum	1	NA	NA	NA	0.039205	-0.00254399	0.00123373	0.0506666	0.000128849	TRUE	2.51277e-07	NA	NA	NA	NA	NA	NA	NA	NA	NA	NA	NA	NA	NA	NA	NA
FAM213B	Basal Ganglia + Thalamus + Cerebellum	1	NA	NA	NA	0.0321729	-0.00589093	0.00274987	0.0420032	0.000139069	TRUE	3.30329e-07	NA	NA	NA	NA	NA	NA	NA	NA	NA	NA	NA	NA	NA	NA	NA
FARP1	Basal Ganglia + Thalamus + Cerebellum	2	0.0150968	-0.00493386	0.00203035	NA	NA	NA	0.0823766	0.000179458	TRUE	1.24689e-13	NA	NA	NA	0.0168069	1	0.89685	0.0150968	-0.00493386	0.00203035	NA	NA	NA	NA	NA	NA
FBLN7	Basal Ganglia + Thalamus + Cerebellum	1	NA	NA	NA	0.0496611	0.00358066	0.0018242	0.0478911	0.000116755	TRUE	2.49086e-07	NA	NA	NA	NA	NA	NA	NA	NA	NA	NA	NA	NA	NA	NA	NA
FBXO3	Basal Ganglia + Thalamus + Cerebellum	1	NA	NA	NA	0.00195009	0.0105835	0.00341654	0.0407926	0.000290765	TRUE	7.06443e-07	NA	NA	NA	NA	NA	NA	NA	NA	NA	NA	NA	NA	NA	NA	NA
FMNL2	Basal Ganglia + Thalamus + Cerebellum	1	NA	NA	NA	0.0261177	0.0108217	0.00486488	0.0408487	0.000149945	TRUE	3.63927e-07	NA	NA	NA	NA	NA	NA	NA	NA	NA	NA	NA	NA	NA	NA	NA
GCFC2	Basal Ganglia + Thalamus + Cerebellum	1	NA	NA	NA	0.0320135	-0.00472664	0.00220434	0.0477373	0.000139327	TRUE	2.84618e-07	NA	NA	NA	NA	NA	NA	NA	NA	NA	NA	NA	NA	NA	NA	NA
GFM1	Basal Ganglia + Thalamus + Cerebellum	1	NA	NA	NA	0.0386332	-0.00425812	0.00205898	0.0407926	0.000129605	TRUE	3.23291e-07	NA	NA	NA	NA	NA	NA	NA	NA	NA	NA	NA	NA	NA	NA	NA
GNA11	Basal Ganglia + Thalamus + Cerebellum	1	NA	NA	NA	0.0144293	0.0090409	0.0036956	0.0410745	0.000181357	TRUE	4.28015e-07	NA	NA	NA	NA	NA	NA	NA	NA	NA	NA	NA	NA	NA	NA	NA
GNL3	Basal Ganglia + Thalamus + Cerebellum	1	NA	NA	NA	0.0361863	-0.00494915	0.00236256	0.0547746	0.000132981	TRUE	2.36194e-07	NA	NA	NA	NA	NA	NA	NA	NA	NA	NA	NA	NA	NA	NA	NA
GPT	Basal Ganglia + Thalamus + Cerebellum	1	NA	NA	NA	0.00290447	0.00673585	0.00226212	0.0408487	0.000268667	TRUE	6.44286e-07	NA	NA	NA	NA	NA	NA	NA	NA	NA	NA	NA	NA	NA	NA	NA
GSTP1	Basal Ganglia + Thalamus + Cerebellum	1	NA	NA	NA	0.0105817	0.00222849	0.000871793	0.0407926	0.000198004	TRUE	4.69584e-07	NA	NA	NA	NA	NA	NA	NA	NA	NA	NA	NA	NA	NA	NA	NA
GTDC1	Basal Ganglia + Thalamus + Cerebellum	1	NA	NA	NA	0.0240124	0.00439302	0.00194646	0.0416501	0.000154356	TRUE	3.64098e-07	NA	NA	NA	NA	NA	NA	NA	NA	NA	NA	NA	NA	NA	NA	NA
HID1	Basal Ganglia + Thalamus + Cerebellum	1	NA	NA	NA	0.0375102	-0.004559	0.00219165	0.0408487	0.000131125	TRUE	3.25777e-07	NA	NA	NA	NA	NA	NA	NA	NA	NA	NA	NA	NA	NA	NA	NA
HK1	Basal Ganglia + Thalamus + Cerebellum	1	NA	NA	NA	0.0282915	-0.0098371	0.00448523	0.0408487	0.000145764	TRUE	3.55319e-07	NA	NA	NA	NA	NA	NA	NA	NA	NA	NA	NA	NA	NA	NA	NA
HPCA	Basal Ganglia + Thalamus + Cerebellum	1	NA	NA	NA	0.0451677	-0.00537488	0.0026833	0.0407926	0.000121588	TRUE	3.07505e-07	NA	NA	NA	NA	NA	NA	NA	NA	NA	NA	NA	NA	NA	NA	NA
HSD17B4	Basal Ganglia + Thalamus + Cerebellum	1	NA	NA	NA	0.0131891	-0.0025309	0.00102109	0.0407926	0.000186166	TRUE	4.42674e-07	NA	NA	NA	NA	NA	NA	NA	NA	NA	NA	NA	NA	NA	NA	NA
HSPA4L	Basal Ganglia + Thalamus + Cerebellum	1	NA	NA	NA	0.0292117	0.00775121	0.00355459	0.0407926	0.000144095	TRUE	3.52502e-07	NA	NA	NA	NA	NA	NA	NA	NA	NA	NA	NA	NA	NA	NA	NA
HTT	Basal Ganglia + Thalamus + Cerebellum	1	NA	NA	NA	0.00536484	0.00766182	0.00275182	0.0407926	0.000234905	TRUE	5.58119e-07	NA	NA	NA	NA	NA	NA	NA	NA	NA	NA	NA	NA	NA	NA	NA
HYI	Basal Ganglia + Thalamus + Cerebellum	1	NA	NA	NA	0.0365822	0.00260093	0.00124423	0.0411883	0.000132419	TRUE	3.25104e-07	NA	NA	NA	NA	NA	NA	NA	NA	NA	NA	NA	NA	NA	NA	NA
IDH3A	Basal Ganglia + Thalamus + Cerebellum	1	NA	NA	NA	0.00342143	-0.00297069	0.00101489	0.0407926	0.000259619	TRUE	6.2154e-07	NA	NA	NA	NA	NA	NA	NA	NA	NA	NA	NA	NA	NA	NA	NA
IDNK	Basal Ganglia + Thalamus + Cerebellum	1	NA	NA	NA	0.0485729	-0.00352699	0.00178824	0.0478911	0.000117883	TRUE	2.50779e-07	NA	NA	NA	NA	NA	NA	NA	NA	NA	NA	NA	NA	NA	NA	NA
IKBKAP	Basal Ganglia + Thalamus + Cerebellum	1	NA	NA	NA	0.00139856	0.00620025	0.00194064	0.0407926	0.0003093	TRUE	7.59707e-07	NA	NA	NA	NA	NA	NA	NA	NA	NA	NA	NA	NA	NA	NA	NA
ILVBL	Basal Ganglia + Thalamus + Cerebellum	1	NA	NA	NA	0.0130835	-0.00579975	0.00233721	0.0407926	0.000186597	TRUE	4.43641e-07	NA	NA	NA	NA	NA	NA	NA	NA	NA	NA	NA	NA	NA	NA	NA
ISYNA1	Basal Ganglia + Thalamus + Cerebellum	1	NA	NA	NA	0.000163668	-0.0100614	0.00266926	0.0407926	0.000430488	TRUE	1.16266e-06	NA	NA	NA	NA	NA	NA	NA	NA	NA	NA	NA	NA	NA	NA	NA
JAKMIP3	Basal Ganglia + Thalamus + Cerebellum	1	NA	NA	NA	0.0300004	0.00890803	0.00410492	0.0407926	0.000142705	TRUE	3.49661e-07	NA	NA	NA	NA	NA	NA	NA	NA	NA	NA	NA	NA	NA	NA	NA
KANK3	Basal Ganglia + Thalamus + Cerebellum	1	NA	NA	NA	0.00729033	0.00720019	0.00268335	0.0408487	0.000218177	TRUE	5.16093e-07	NA	NA	NA	NA	NA	NA	NA	NA	NA	NA	NA	NA	NA	NA	NA
KHK	Basal Ganglia + Thalamus + Cerebellum	1	NA	NA	NA	0.00353355	-0.00199951	0.000685457	0.0439926	0.000257841	TRUE	5.52249e-07	NA	NA	NA	NA	NA	NA	NA	NA	NA	NA	NA	NA	NA	NA	NA
L3HYPDH	Basal Ganglia + Thalamus + Cerebellum	1	NA	NA	NA	0.0151459	-0.00284555	0.00117155	0.0412455	0.000178768	TRUE	4.2005e-07	NA	NA	NA	NA	NA	NA	NA	NA	NA	NA	NA	NA	NA	NA	NA
LACTB	Basal Ganglia + Thalamus + Cerebellum	1	NA	NA	NA	3.83311e-06	-0.00412107	0.000891961	0.0407926	0.000646705	TRUE	2.15693e-06	NA	NA	NA	NA	NA	NA	NA	NA	NA	NA	NA	NA	NA	NA	NA
LMOD1	Basal Ganglia + Thalamus + Cerebellum	1	NA	NA	NA	0.023632	0.00624033	0.00275747	0.0569794	0.000155194	TRUE	2.52956e-07	NA	NA	NA	NA	NA	NA	NA	NA	NA	NA	NA	NA	NA	NA	NA
LRP1B	Basal Ganglia + Thalamus + Cerebellum	1	NA	NA	NA	0.0100036	-0.00637556	0.00247527	0.0411883	0.000201033	TRUE	4.70324e-07	NA	NA	NA	NA	NA	NA	NA	NA	NA	NA	NA	NA	NA	NA	NA
LRP4	Basal Ganglia + Thalamus + Cerebellum	1	NA	NA	NA	9.63929e-05	-0.00745751	0.00191243	0.0407926	0.000460718	TRUE	1.27913e-06	NA	NA	NA	NA	NA	NA	NA	NA	NA	NA	NA	NA	NA	NA	NA
LRPAP1	Basal Ganglia + Thalamus + Cerebellum	1	NA	NA	NA	0.00599402	-0.00396928	0.00144437	0.0407926	0.000228842	TRUE	5.43076e-07	NA	NA	NA	NA	NA	NA	NA	NA	NA	NA	NA	NA	NA	NA	NA
LUZP1	Basal Ganglia + Thalamus + Cerebellum	1	NA	NA	NA	0.0233448	-0.0056448	0.00248917	0.0407926	0.000155838	TRUE	3.76845e-07	NA	NA	NA	NA	NA	NA	NA	NA	NA	NA	NA	NA	NA	NA	NA
LYRM9	Basal Ganglia + Thalamus + Cerebellum	1	NA	NA	NA	0.00942416	0.00206409	0.00079502	0.0407926	0.000204256	TRUE	4.84084e-07	NA	NA	NA	NA	NA	NA	NA	NA	NA	NA	NA	NA	NA	NA	NA
LYZ	Basal Ganglia + Thalamus + Cerebellum	1	NA	NA	NA	0.0285843	-0.004489	0.00205054	0.0437337	0.000145227	TRUE	3.25927e-07	NA	NA	NA	NA	NA	NA	NA	NA	NA	NA	NA	NA	NA	NA	NA
MAPRE3	Basal Ganglia + Thalamus + Cerebellum	1	NA	NA	NA	0.00216455	0.011665	0.0038038	0.0407926	0.000284966	TRUE	6.90205e-07	NA	NA	NA	NA	NA	NA	NA	NA	NA	NA	NA	NA	NA	NA	NA
MCC	Basal Ganglia + Thalamus + Cerebellum	1	NA	NA	NA	0.00954485	0.00828392	0.00319608	0.0407926	0.000203568	TRUE	4.82478e-07	NA	NA	NA	NA	NA	NA	NA	NA	NA	NA	NA	NA	NA	NA	NA
MCCC1	Basal Ganglia + Thalamus + Cerebellum	1	NA	NA	NA	0.0223528	-0.00240283	0.00105188	0.0408487	0.000158123	TRUE	3.80989e-07	NA	NA	NA	NA	NA	NA	NA	NA	NA	NA	NA	NA	NA	NA	NA
MGLL	Basal Ganglia + Thalamus + Cerebellum	1	NA	NA	NA	0.0319195	0.00606469	0.00282681	0.0429129	0.000139481	TRUE	3.22702e-07	NA	NA	NA	NA	NA	NA	NA	NA	NA	NA	NA	NA	NA	NA	NA
MGMT	Basal Ganglia + Thalamus + Cerebellum	2	0.00282949	-0.00257646	0.000862939	NA	NA	NA	0.0831835	0.00031066	TRUE	2.77367e-13	NA	NA	NA	1.33768	1	0.247444	0.00983803	-0.00257646	0.000998058	NA	NA	NA	NA	NA	NA
MLEC	Basal Ganglia + Thalamus + Cerebellum	2	0.0247951	0.0050663	0.00225713	NA	NA	NA	0.0815852	0.000154794	TRUE	1.06137e-13	NA	NA	NA	0.0698823	1	0.791508	0.0247951	0.0050663	0.00225713	NA	NA	NA	NA	NA	NA
MLF1	Basal Ganglia + Thalamus + Cerebellum	1	NA	NA	NA	0.0115961	-0.00329241	0.00130433	0.0522703	0.000193074	TRUE	3.32999e-07	NA	NA	NA	NA	NA	NA	NA	NA	NA	NA	NA	NA	NA	NA	NA
MMS19	Basal Ganglia + Thalamus + Cerebellum	1	NA	NA	NA	0.00742626	-0.00605085	0.00226023	0.0408487	0.000217172	TRUE	5.13682e-07	NA	NA	NA	NA	NA	NA	NA	NA	NA	NA	NA	NA	NA	NA	NA
MPP3	Basal Ganglia + Thalamus + Cerebellum	1	NA	NA	NA	0.0210986	0.00531659	0.00230533	0.0411883	0.00016117	TRUE	3.83351e-07	NA	NA	NA	NA	NA	NA	NA	NA	NA	NA	NA	NA	NA	NA	NA
MRGPRF	Basal Ganglia + Thalamus + Cerebellum	1	NA	NA	NA	0.0493067	0.00189155	0.000962163	0.102938	0.000117119	TRUE	1.19347e-07	NA	NA	NA	NA	NA	NA	NA	NA	NA	NA	NA	NA	NA	NA	NA
MRVI1	Basal Ganglia + Thalamus + Cerebellum	2	0.00192009	-0.00397296	0.00128064	NA	NA	NA	0.0822683	0.000451443	TRUE	5.81246e-13	NA	NA	NA	5.27527	1	0.0216304	0.176786	-0.00397296	0.00294137	NA	NA	NA	NA	NA	NA
MXRA7	Basal Ganglia + Thalamus + Cerebellum	1	NA	NA	NA	0.00740188	0.0040268	0.00150355	0.0407926	0.000217349	TRUE	5.15102e-07	NA	NA	NA	NA	NA	NA	NA	NA	NA	NA	NA	NA	NA	NA	NA
MYO1D	Basal Ganglia + Thalamus + Cerebellum	1	NA	NA	NA	6.66328e-05	-0.0170327	0.00427099	0.0407926	0.000481864	TRUE	1.36467e-06	NA	NA	NA	NA	NA	NA	NA	NA	NA	NA	NA	NA	NA	NA	NA
MYOF	Basal Ganglia + Thalamus + Cerebellum	1	NA	NA	NA	0.00763813	0.00352658	0.00132198	0.0415918	0.000215643	TRUE	4.97334e-07	NA	NA	NA	NA	NA	NA	NA	NA	NA	NA	NA	NA	NA	NA	NA
NCAN	Basal Ganglia + Thalamus + Cerebellum	1	NA	NA	NA	0.00949396	-0.00459181	0.00177035	0.0408487	0.000203858	TRUE	4.82241e-07	NA	NA	NA	NA	NA	NA	NA	NA	NA	NA	NA	NA	NA	NA	NA
NCK1	Basal Ganglia + Thalamus + Cerebellum	1	NA	NA	NA	0.000378061	0.00802595	0.00225769	0.0407926	0.000382915	TRUE	9.92685e-07	NA	NA	NA	NA	NA	NA	NA	NA	NA	NA	NA	NA	NA	NA	NA
NCOA7	Basal Ganglia + Thalamus + Cerebellum	1	NA	NA	NA	0.0243341	0.00462048	0.00205189	0.0407926	0.000153657	TRUE	3.72277e-07	NA	NA	NA	NA	NA	NA	NA	NA	NA	NA	NA	NA	NA	NA	NA
NDRG1	Basal Ganglia + Thalamus + Cerebellum	1	NA	NA	NA	0.00352344	0.00869534	0.00297995	0.0407926	0.000257998	TRUE	6.17277e-07	NA	NA	NA	NA	NA	NA	NA	NA	NA	NA	NA	NA	NA	NA	NA
NDUFAF2	Basal Ganglia + Thalamus + Cerebellum	1	NA	NA	NA	0.014748	-0.00346647	0.00142155	0.0407926	0.000180188	TRUE	4.2935e-07	NA	NA	NA	NA	NA	NA	NA	NA	NA	NA	NA	NA	NA	NA	NA
NEK4	Basal Ganglia + Thalamus + Cerebellum	1	NA	NA	NA	0.0472897	0.00216453	0.00109116	0.112258	0.000119245	TRUE	1.11429e-07	NA	NA	NA	NA	NA	NA	NA	NA	NA	NA	NA	NA	NA	NA	NA
NENF	Basal Ganglia + Thalamus + Cerebellum	1	NA	NA	NA	0.0358617	0.00346668	0.00165199	0.0411313	0.000133446	TRUE	3.27668e-07	NA	NA	NA	NA	NA	NA	NA	NA	NA	NA	NA	NA	NA	NA	NA
NIPSNAP3A	Basal Ganglia + Thalamus + Cerebellum	1	NA	NA	NA	0.046492	-0.00375262	0.00188488	0.0407926	0.000120113	TRUE	3.04628e-07	NA	NA	NA	NA	NA	NA	NA	NA	NA	NA	NA	NA	NA	NA	NA
NLN	Basal Ganglia + Thalamus + Cerebellum	1	NA	NA	NA	1.62916e-06	0.0173826	0.00362537	0.0407926	0.000696454	TRUE	2.44387e-06	NA	NA	NA	NA	NA	NA	NA	NA	NA	NA	NA	NA	NA	NA	NA
NMT2	Basal Ganglia + Thalamus + Cerebellum	1	NA	NA	NA	0.0490858	0.00726272	0.00369069	0.0407926	0.000117349	TRUE	2.99259e-07	NA	NA	NA	NA	NA	NA	NA	NA	NA	NA	NA	NA	NA	NA	NA
NPEPPS	Basal Ganglia + Thalamus + Cerebellum	1	NA	NA	NA	0.000334166	0.0128028	0.00356897	0.0408487	0.000389906	TRUE	1.01429e-06	NA	NA	NA	NA	NA	NA	NA	NA	NA	NA	NA	NA	NA	NA	NA
NUDT2	Basal Ganglia + Thalamus + Cerebellum	1	NA	NA	NA	0.0412749	0.00215837	0.00105763	0.0408487	0.000126204	TRUE	3.16047e-07	NA	NA	NA	NA	NA	NA	NA	NA	NA	NA	NA	NA	NA	NA	NA
OMG	Basal Ganglia + Thalamus + Cerebellum	1	NA	NA	NA	0.00444726	-0.00617046	0.00216921	0.0407926	0.000245184	TRUE	5.84084e-07	NA	NA	NA	NA	NA	NA	NA	NA	NA	NA	NA	NA	NA	NA	NA
OPLAH	Basal Ganglia + Thalamus + Cerebellum	1	NA	NA	NA	0.0415826	-0.00517633	0.00254031	0.0408487	0.000125823	TRUE	3.15299e-07	NA	NA	NA	NA	NA	NA	NA	NA	NA	NA	NA	NA	NA	NA	NA
OSBP2	Basal Ganglia + Thalamus + Cerebellum	1	NA	NA	NA	0.0295456	0.00407641	0.00187324	0.0407926	0.000143502	TRUE	3.51288e-07	NA	NA	NA	NA	NA	NA	NA	NA	NA	NA	NA	NA	NA	NA	NA
PACSIN3	Basal Ganglia + Thalamus + Cerebellum	1	NA	NA	NA	0.00387131	-0.00736989	0.00255149	0.0415918	0.00025281	TRUE	5.86722e-07	NA	NA	NA	NA	NA	NA	NA	NA	NA	NA	NA	NA	NA	NA	NA
PANK4	Basal Ganglia + Thalamus + Cerebellum	1	NA	NA	NA	0.0276998	0.00289987	0.00131722	0.0407926	0.000146868	TRUE	3.58195e-07	NA	NA	NA	NA	NA	NA	NA	NA	NA	NA	NA	NA	NA	NA	NA
PAPLN	Basal Ganglia + Thalamus + Cerebellum	1	NA	NA	NA	0.0108488	0.00698849	0.00274324	0.0417671	0.00019666	TRUE	4.51798e-07	NA	NA	NA	NA	NA	NA	NA	NA	NA	NA	NA	NA	NA	NA	NA
PCMT1	Basal Ganglia + Thalamus + Cerebellum	1	NA	NA	NA	1.88881e-09	-0.00501504	0.000834854	0.0407926	0.00109298	TRUE	5.72233e-06	NA	NA	NA	NA	NA	NA	NA	NA	NA	NA	NA	NA	NA	NA	NA
PDE12	Basal Ganglia + Thalamus + Cerebellum	1	NA	NA	NA	0.0203801	-0.00801718	0.00345676	0.0407926	0.000163	TRUE	3.91998e-07	NA	NA	NA	NA	NA	NA	NA	NA	NA	NA	NA	NA	NA	NA	NA
PDXK	Basal Ganglia + Thalamus + Cerebellum	1	NA	NA	NA	0.0198331	0.00484754	0.00208095	0.0409049	0.000164438	TRUE	3.93675e-07	NA	NA	NA	NA	NA	NA	NA	NA	NA	NA	NA	NA	NA	NA	NA
PEX5L	Basal Ganglia + Thalamus + Cerebellum	1	NA	NA	NA	0.0125264	0.00824221	0.0033009	0.0407926	0.000188929	TRUE	4.48893e-07	NA	NA	NA	NA	NA	NA	NA	NA	NA	NA	NA	NA	NA	NA	NA
PFKM	Basal Ganglia + Thalamus + Cerebellum	1	NA	NA	NA	0.0314685	-0.00213181	0.000991036	0.0407926	0.00014022	TRUE	3.44603e-07	NA	NA	NA	NA	NA	NA	NA	NA	NA	NA	NA	NA	NA	NA	NA
PGM1	Basal Ganglia + Thalamus + Cerebellum	1	NA	NA	NA	0.0381152	0.00364871	0.00175959	0.0407926	0.0001303	TRUE	3.24673e-07	NA	NA	NA	NA	NA	NA	NA	NA	NA	NA	NA	NA	NA	NA	NA
PGP	Basal Ganglia + Thalamus + Cerebellum	1	NA	NA	NA	8.8647e-05	-0.00739608	0.00188688	0.0410745	0.000465513	TRUE	1.28212e-06	NA	NA	NA	NA	NA	NA	NA	NA	NA	NA	NA	NA	NA	NA	NA
PITPNM3	Basal Ganglia + Thalamus + Cerebellum	1	NA	NA	NA	0.0248831	-0.00962833	0.00429221	0.0408487	0.000152485	TRUE	3.69194e-07	NA	NA	NA	NA	NA	NA	NA	NA	NA	NA	NA	NA	NA	NA	NA
PLCB3	Basal Ganglia + Thalamus + Cerebellum	1	NA	NA	NA	0.0333688	-0.00403842	0.0018981	0.0408487	0.000137176	TRUE	3.37876e-07	NA	NA	NA	NA	NA	NA	NA	NA	NA	NA	NA	NA	NA	NA	NA
PLCD3	Basal Ganglia + Thalamus + Cerebellum	1	NA	NA	NA	0.021447	0.00787729	0.00342488	0.0407926	0.000160306	TRUE	3.86271e-07	NA	NA	NA	NA	NA	NA	NA	NA	NA	NA	NA	NA	NA	NA	NA
PLEKHB1	Basal Ganglia + Thalamus + Cerebellum	1	NA	NA	NA	3.98988e-05	-0.0107314	0.00261227	0.0407926	0.000511307	TRUE	1.48954e-06	NA	NA	NA	NA	NA	NA	NA	NA	NA	NA	NA	NA	NA	NA	NA
PLXND1	Basal Ganglia + Thalamus + Cerebellum	1	NA	NA	NA	0.0315083	-0.0044031	0.00204739	0.0407926	0.000140154	TRUE	3.44469e-07	NA	NA	NA	NA	NA	NA	NA	NA	NA	NA	NA	NA	NA	NA	NA
PPAP2B	Basal Ganglia + Thalamus + Cerebellum	1	NA	NA	NA	0.0275233	-0.00365545	0.00165854	0.0411883	0.000147202	TRUE	3.54608e-07	NA	NA	NA	NA	NA	NA	NA	NA	NA	NA	NA	NA	NA	NA	NA
PPP1R14C	Basal Ganglia + Thalamus + Cerebellum	1	NA	NA	NA	0.031773	0.00462367	0.00215329	0.0415337	0.00013972	TRUE	3.3613e-07	NA	NA	NA	NA	NA	NA	NA	NA	NA	NA	NA	NA	NA	NA	NA
PPP1R37	Basal Ganglia + Thalamus + Cerebellum	1	NA	NA	NA	0.0407386	0.0071523	0.00349544	0.0407926	0.000126876	TRUE	3.17887e-07	NA	NA	NA	NA	NA	NA	NA	NA	NA	NA	NA	NA	NA	NA	NA
PPP2R2A	Basal Ganglia + Thalamus + Cerebellum	1	NA	NA	NA	0.0253256	0.0082823	0.00370341	0.0408487	0.000151559	TRUE	3.67269e-07	NA	NA	NA	NA	NA	NA	NA	NA	NA	NA	NA	NA	NA	NA	NA
PPP2R5C	Basal Ganglia + Thalamus + Cerebellum	1	NA	NA	NA	0.0495037	-0.00246099	0.0012529	0.0407926	0.000116917	TRUE	2.98423e-07	NA	NA	NA	NA	NA	NA	NA	NA	NA	NA	NA	NA	NA	NA	NA
PPP3CC	Basal Ganglia + Thalamus + Cerebellum	1	NA	NA	NA	0.0425452	0.00270999	0.00133619	0.0407926	0.000124649	TRUE	3.135e-07	NA	NA	NA	NA	NA	NA	NA	NA	NA	NA	NA	NA	NA	NA	NA
PRKG1	Basal Ganglia + Thalamus + Cerebellum	1	NA	NA	NA	0.0113966	-0.00277562	0.00109695	0.0407926	0.000194008	TRUE	4.60421e-07	NA	NA	NA	NA	NA	NA	NA	NA	NA	NA	NA	NA	NA	NA	NA
PSEN1	Basal Ganglia + Thalamus + Cerebellum	1	NA	NA	NA	0.00346154	0.00559396	0.00191347	0.0407926	0.000258977	TRUE	6.19851e-07	NA	NA	NA	NA	NA	NA	NA	NA	NA	NA	NA	NA	NA	NA	NA
PSMD5	Basal Ganglia + Thalamus + Cerebellum	1	NA	NA	NA	0.0405382	-0.00278879	0.00136157	0.0407926	0.00012713	TRUE	3.18389e-07	NA	NA	NA	NA	NA	NA	NA	NA	NA	NA	NA	NA	NA	NA	NA
PTGR2	Basal Ganglia + Thalamus + Cerebellum	1	NA	NA	NA	0.0440835	-0.00210597	0.00104603	0.0408487	0.00012283	TRUE	3.09434e-07	NA	NA	NA	NA	NA	NA	NA	NA	NA	NA	NA	NA	NA	NA	NA
PTPMT1	Basal Ganglia + Thalamus + Cerebellum	1	NA	NA	NA	0.000144118	-0.00801738	0.00210929	0.0411313	0.000437741	TRUE	1.17266e-06	NA	NA	NA	NA	NA	NA	NA	NA	NA	NA	NA	NA	NA	NA	NA
PTPRA	Basal Ganglia + Thalamus + Cerebellum	1	NA	NA	NA	0.034071	-0.00835772	0.00394375	0.0407926	0.000136097	TRUE	3.36267e-07	NA	NA	NA	NA	NA	NA	NA	NA	NA	NA	NA	NA	NA	NA	NA
PYCRL	Basal Ganglia + Thalamus + Cerebellum	1	NA	NA	NA	0.030318	-0.00322951	0.00149106	0.0407926	0.000142157	TRUE	3.48543e-07	NA	NA	NA	NA	NA	NA	NA	NA	NA	NA	NA	NA	NA	NA	NA
PYGB	Basal Ganglia + Thalamus + Cerebellum	1	NA	NA	NA	0.0200615	0.00418609	0.00180032	0.0408487	0.000163833	TRUE	3.93081e-07	NA	NA	NA	NA	NA	NA	NA	NA	NA	NA	NA	NA	NA	NA	NA
RAB37	Basal Ganglia + Thalamus + Cerebellum	1	NA	NA	NA	0.0189796	-0.00262491	0.00111892	0.0413028	0.000166768	TRUE	3.93705e-07	NA	NA	NA	NA	NA	NA	NA	NA	NA	NA	NA	NA	NA	NA	NA
RAB5A	Basal Ganglia + Thalamus + Cerebellum	1	NA	NA	NA	0.0184354	0.0049636	0.00210611	0.0407926	0.000168311	TRUE	4.0339e-07	NA	NA	NA	NA	NA	NA	NA	NA	NA	NA	NA	NA	NA	NA	NA
RAB8B	Basal Ganglia + Thalamus + Cerebellum	1	NA	NA	NA	0.00035652	-0.00805336	0.00225563	0.0407926	0.000386238	TRUE	1.00404e-06	NA	NA	NA	NA	NA	NA	NA	NA	NA	NA	NA	NA	NA	NA	NA
RABEP1	Basal Ganglia + Thalamus + Cerebellum	1	NA	NA	NA	0.0210085	0.00351025	0.00152102	0.0407926	0.000161395	TRUE	3.88583e-07	NA	NA	NA	NA	NA	NA	NA	NA	NA	NA	NA	NA	NA	NA	NA
RABGAP1L	Basal Ganglia + Thalamus + Cerebellum	1	NA	NA	NA	0.00126066	-0.0102105	0.00316624	0.0410178	0.000315103	TRUE	7.70051e-07	NA	NA	NA	NA	NA	NA	NA	NA	NA	NA	NA	NA	NA	NA	NA
RALB	Basal Ganglia + Thalamus + Cerebellum	1	NA	NA	NA	0.00255797	0.00981206	0.00325291	0.0407926	0.000275699	TRUE	6.64667e-07	NA	NA	NA	NA	NA	NA	NA	NA	NA	NA	NA	NA	NA	NA	NA
RAPH1	Basal Ganglia + Thalamus + Cerebellum	1	NA	NA	NA	0.0021677	0.00962092	0.00313769	0.0408487	0.000284885	TRUE	6.88522e-07	NA	NA	NA	NA	NA	NA	NA	NA	NA	NA	NA	NA	NA	NA	NA
RASA3	Basal Ganglia + Thalamus + Cerebellum	1	NA	NA	NA	0.022832	0.00711428	0.00312546	0.0411883	0.000157007	TRUE	3.74695e-07	NA	NA	NA	NA	NA	NA	NA	NA	NA	NA	NA	NA	NA	NA	NA
RASGRF2	Basal Ganglia + Thalamus + Cerebellum	1	NA	NA	NA	0.0266456	-0.00634652	0.00286309	0.0407926	0.000148898	TRUE	3.62383e-07	NA	NA	NA	NA	NA	NA	NA	NA	NA	NA	NA	NA	NA	NA	NA
RCN1	Basal Ganglia + Thalamus + Cerebellum	1	NA	NA	NA	0.0143932	0.00526235	0.00215027	0.0408487	0.000181491	TRUE	4.31451e-07	NA	NA	NA	NA	NA	NA	NA	NA	NA	NA	NA	NA	NA	NA	NA
RGS6	Basal Ganglia + Thalamus + Cerebellum	1	NA	NA	NA	0.0185196	0.00517856	0.0021989	0.0407926	0.000168068	TRUE	4.02865e-07	NA	NA	NA	NA	NA	NA	NA	NA	NA	NA	NA	NA	NA	NA	NA
RHOQ	Basal Ganglia + Thalamus + Cerebellum	1	NA	NA	NA	0.00254694	0.0068729	0.00227752	0.0578667	0.000275939	TRUE	4.04821e-07	NA	NA	NA	NA	NA	NA	NA	NA	NA	NA	NA	NA	NA	NA	NA
RIMS2	Basal Ganglia + Thalamus + Cerebellum	1	NA	NA	NA	0.0103277	-0.00912189	0.00355676	0.0407926	0.000199313	TRUE	4.72604e-07	NA	NA	NA	NA	NA	NA	NA	NA	NA	NA	NA	NA	NA	NA	NA
RINT1	Basal Ganglia + Thalamus + Cerebellum	1	NA	NA	NA	0.0113715	-0.00456607	0.00180401	0.0415918	0.000194128	TRUE	4.48773e-07	NA	NA	NA	NA	NA	NA	NA	NA	NA	NA	NA	NA	NA	NA	NA
RIT2	Basal Ganglia + Thalamus + Cerebellum	1	NA	NA	NA	0.00362256	0.00703854	0.00241934	0.042851	0.00025647	TRUE	5.70445e-07	NA	NA	NA	NA	NA	NA	NA	NA	NA	NA	NA	NA	NA	NA	NA
RNF123	Basal Ganglia + Thalamus + Cerebellum	1	NA	NA	NA	0.00563939	0.00814089	0.00294103	0.0407926	0.000232173	TRUE	5.51316e-07	NA	NA	NA	NA	NA	NA	NA	NA	NA	NA	NA	NA	NA	NA	NA
ROCK1	Basal Ganglia + Thalamus + Cerebellum	1	NA	NA	NA	0.0239458	-0.00944452	0.0041827	0.0407926	0.000154503	TRUE	3.74045e-07	NA	NA	NA	NA	NA	NA	NA	NA	NA	NA	NA	NA	NA	NA	NA
RPA2	Basal Ganglia + Thalamus + Cerebellum	1	NA	NA	NA	0.0162606	-0.00475947	0.00198063	0.0407926	0.000174983	TRUE	4.17889e-07	NA	NA	NA	NA	NA	NA	NA	NA	NA	NA	NA	NA	NA	NA	NA
RUFY1	Basal Ganglia + Thalamus + Cerebellum	1	NA	NA	NA	0.012373	0.00624933	0.00249841	0.0408487	0.000189592	TRUE	4.49557e-07	NA	NA	NA	NA	NA	NA	NA	NA	NA	NA	NA	NA	NA	NA	NA
RWDD1	Basal Ganglia + Thalamus + Cerebellum	1	NA	NA	NA	0.0057394	-0.00698024	0.00252696	0.0415918	0.000231214	TRUE	5.33916e-07	NA	NA	NA	NA	NA	NA	NA	NA	NA	NA	NA	NA	NA	NA	NA
RYR2	Basal Ganglia + Thalamus + Cerebellum	1	NA	NA	NA	0.0161441	0.00955817	0.00397323	0.0407926	0.000175365	TRUE	4.18727e-07	NA	NA	NA	NA	NA	NA	NA	NA	NA	NA	NA	NA	NA	NA	NA
S100B	Basal Ganglia + Thalamus + Cerebellum	1	NA	NA	NA	0.0113459	-0.00490411	0.00193696	0.0434778	0.000194248	TRUE	4.23247e-07	NA	NA	NA	NA	NA	NA	NA	NA	NA	NA	NA	NA	NA	NA	NA
SCAMP1	Basal Ganglia + Thalamus + Cerebellum	1	NA	NA	NA	0.0365643	-0.0054616	0.00261246	0.0407926	0.000132443	TRUE	3.28942e-07	NA	NA	NA	NA	NA	NA	NA	NA	NA	NA	NA	NA	NA	NA	NA
SDC4	Basal Ganglia + Thalamus + Cerebellum	1	NA	NA	NA	0.00039158	-0.0104272	0.0029408	0.0412455	0.000380925	TRUE	9.67674e-07	NA	NA	NA	NA	NA	NA	NA	NA	NA	NA	NA	NA	NA	NA	NA
SFXN5	Basal Ganglia + Thalamus + Cerebellum	1	NA	NA	NA	0.0143784	0.0043889	0.0017931	0.0408487	0.000181545	TRUE	4.31571e-07	NA	NA	NA	NA	NA	NA	NA	NA	NA	NA	NA	NA	NA	NA	NA
SGIP1	Basal Ganglia + Thalamus + Cerebellum	1	NA	NA	NA	0.0453402	-0.0060797	0.00303759	0.0407926	0.000121393	TRUE	3.07124e-07	NA	NA	NA	NA	NA	NA	NA	NA	NA	NA	NA	NA	NA	NA	NA
SGTB	Basal Ganglia + Thalamus + Cerebellum	1	NA	NA	NA	2.20182e-11	-0.0134395	0.0020083	0.0407926	0.00135623	TRUE	9.1321e-06	NA	NA	NA	NA	NA	NA	NA	NA	NA	NA	NA	NA	NA	NA	NA
SLC13A5	Basal Ganglia + Thalamus + Cerebellum	1	NA	NA	NA	0.0220363	-0.00533954	0.00233194	0.0409049	0.000158877	TRUE	3.81907e-07	NA	NA	NA	NA	NA	NA	NA	NA	NA	NA	NA	NA	NA	NA	NA
SLC25A12	Basal Ganglia + Thalamus + Cerebellum	1	NA	NA	NA	0.000214015	0.00610275	0.00164856	0.0407926	0.000415214	TRUE	1.10635e-06	NA	NA	NA	NA	NA	NA	NA	NA	NA	NA	NA	NA	NA	NA	NA
SLC25A19	Basal Ganglia + Thalamus + Cerebellum	1	NA	NA	NA	0.00673	0.0068382	0.0025234	0.0416501	0.000222526	TRUE	5.12344e-07	NA	NA	NA	NA	NA	NA	NA	NA	NA	NA	NA	NA	NA	NA	NA
SNCG	Basal Ganglia + Thalamus + Cerebellum	1	NA	NA	NA	0.000927907	-0.00501189	0.00151347	0.0407926	0.000332278	TRUE	8.28682e-07	NA	NA	NA	NA	NA	NA	NA	NA	NA	NA	NA	NA	NA	NA	NA
SNX16	Basal Ganglia + Thalamus + Cerebellum	1	NA	NA	NA	0.000247728	0.00729214	0.00198989	0.0463961	0.000406896	TRUE	8.65979e-07	NA	NA	NA	NA	NA	NA	NA	NA	NA	NA	NA	NA	NA	NA	NA
SOAT1	Basal Ganglia + Thalamus + Cerebellum	1	NA	NA	NA	0.039139	-0.00185575	0.00089966	0.137702	0.000128935	TRUE	9.59933e-08	NA	NA	NA	NA	NA	NA	NA	NA	NA	NA	NA	NA	NA	NA	NA
SORCS2	Basal Ganglia + Thalamus + Cerebellum	1	NA	NA	NA	0.0181131	0.00742817	0.00314314	0.0409049	0.000169247	TRUE	4.03966e-07	NA	NA	NA	NA	NA	NA	NA	NA	NA	NA	NA	NA	NA	NA	NA
SPATA20	Basal Ganglia + Thalamus + Cerebellum	1	NA	NA	NA	0.0427891	-0.00127823	0.000630987	0.0407926	0.000124356	TRUE	3.12925e-07	NA	NA	NA	NA	NA	NA	NA	NA	NA	NA	NA	NA	NA	NA	NA
SPECC1	Basal Ganglia + Thalamus + Cerebellum	1	NA	NA	NA	0.0030253	-0.0147647	0.00497941	0.0409049	0.000266414	TRUE	6.36946e-07	NA	NA	NA	NA	NA	NA	NA	NA	NA	NA	NA	NA	NA	NA	NA
SRR	Basal Ganglia + Thalamus + Cerebellum	1	NA	NA	NA	0.0439543	0.00171919	0.000853397	0.0408487	0.000122981	TRUE	3.09728e-07	NA	NA	NA	NA	NA	NA	NA	NA	NA	NA	NA	NA	NA	NA	NA
SSB	Basal Ganglia + Thalamus + Cerebellum	1	NA	NA	NA	0.0142546	-0.0146952	0.00599614	0.0407926	0.000182007	TRUE	4.33385e-07	NA	NA	NA	NA	NA	NA	NA	NA	NA	NA	NA	NA	NA	NA	NA
SSTR2	Basal Ganglia + Thalamus + Cerebellum	1	NA	NA	NA	0.0201111	-0.00802739	0.00345373	0.0415337	0.000163702	TRUE	3.8453e-07	NA	NA	NA	NA	NA	NA	NA	NA	NA	NA	NA	NA	NA	NA	NA
STAU1	Basal Ganglia + Thalamus + Cerebellum	1	NA	NA	NA	0.0184573	-0.00578767	0.00245624	0.0408487	0.000168249	TRUE	4.02538e-07	NA	NA	NA	NA	NA	NA	NA	NA	NA	NA	NA	NA	NA	NA	NA
STON2	Basal Ganglia + Thalamus + Cerebellum	1	NA	NA	NA	0.044853	0.0040681	0.00202794	0.0407926	0.000121946	TRUE	3.08204e-07	NA	NA	NA	NA	NA	NA	NA	NA	NA	NA	NA	NA	NA	NA	NA
SULT4A1	Basal Ganglia + Thalamus + Cerebellum	1	NA	NA	NA	3.88473e-05	0.014895	0.00362036	0.0407926	0.000512844	TRUE	1.49625e-06	NA	NA	NA	NA	NA	NA	NA	NA	NA	NA	NA	NA	NA	NA	NA
SUSD5	Basal Ganglia + Thalamus + Cerebellum	2	0.036953	-0.00250659	0.00120146	NA	NA	NA	0.0833001	0.00034684	TRUE	3.35082e-13	NA	NA	NA	7.09422	1	0.0077333	0.433459	-0.00250659	0.00320009	NA	NA	NA	NA	NA	NA
TANGO2	Basal Ganglia + Thalamus + Cerebellum	2	0.04818	0.00223136	0.00112936	NA	NA	NA	0.0816413	0.000145925	TRUE	9.85326e-14	NA	NA	NA	0.911638	1	0.33968	0.04818	0.00223136	0.00112936	NA	NA	NA	NA	NA	NA
TARS	Basal Ganglia + Thalamus + Cerebellum	1	NA	NA	NA	0.046093	0.00634735	0.00318236	0.0407926	0.000120554	TRUE	3.05486e-07	NA	NA	NA	NA	NA	NA	NA	NA	NA	NA	NA	NA	NA	NA	NA
TBC1D9B	Basal Ganglia + Thalamus + Cerebellum	1	NA	NA	NA	0.0193438	0.00247282	0.00105728	0.0407926	0.00016576	TRUE	3.97903e-07	NA	NA	NA	NA	NA	NA	NA	NA	NA	NA	NA	NA	NA	NA	NA
TDRD7	Basal Ganglia + Thalamus + Cerebellum	1	NA	NA	NA	0.00493659	0.00395786	0.00140792	0.0481237	0.000239459	TRUE	4.51581e-07	NA	NA	NA	NA	NA	NA	NA	NA	NA	NA	NA	NA	NA	NA	NA
TEFM	Basal Ganglia + Thalamus + Cerebellum	1	NA	NA	NA	0.0377837	-0.00243192	0.00117077	0.139639	0.000130749	TRUE	9.535e-08	NA	NA	NA	NA	NA	NA	NA	NA	NA	NA	NA	NA	NA	NA	NA
THEM4	Basal Ganglia + Thalamus + Cerebellum	1	NA	NA	NA	0.0253718	-0.0017495	0.000782529	0.0420032	0.000151465	TRUE	3.54541e-07	NA	NA	NA	NA	NA	NA	NA	NA	NA	NA	NA	NA	NA	NA	NA
THOP1	Basal Ganglia + Thalamus + Cerebellum	1	NA	NA	NA	0.0328728	0.00859922	0.00403032	0.0409049	0.000137953	TRUE	3.38874e-07	NA	NA	NA	NA	NA	NA	NA	NA	NA	NA	NA	NA	NA	NA	NA
TMCC2	Basal Ganglia + Thalamus + Cerebellum	1	NA	NA	NA	0.00654638	-0.00474629	0.00174555	0.0407926	0.000224033	TRUE	5.31284e-07	NA	NA	NA	NA	NA	NA	NA	NA	NA	NA	NA	NA	NA	NA	NA
TMEM106B	Basal Ganglia + Thalamus + Cerebellum	1	NA	NA	NA	0.0230463	-0.0027889	0.00122715	0.0407926	0.000156515	TRUE	3.78268e-07	NA	NA	NA	NA	NA	NA	NA	NA	NA	NA	NA	NA	NA	NA	NA
TMEM109	Basal Ganglia + Thalamus + Cerebellum	1	NA	NA	NA	0.0329021	0.00364578	0.001709	0.0412455	0.000137908	TRUE	3.35387e-07	NA	NA	NA	NA	NA	NA	NA	NA	NA	NA	NA	NA	NA	NA	NA
TPD52L2	Basal Ganglia + Thalamus + Cerebellum	1	NA	NA	NA	0.00156668	0.00676726	0.00214016	0.0408487	0.000302963	TRUE	7.39666e-07	NA	NA	NA	NA	NA	NA	NA	NA	NA	NA	NA	NA	NA	NA	NA
TRIM2	Basal Ganglia + Thalamus + Cerebellum	2	8.91402e-05	0.010506	0.0026812	NA	NA	NA	0.0815852	0.000694508	TRUE	1.60199e-12	NA	NA	NA	7.57118	1	0.00593088	0.154431	0.010506	0.00737752	NA	NA	NA	NA	NA	NA
TRMT61B	Basal Ganglia + Thalamus + Cerebellum	1	NA	NA	NA	0.0175963	0.00225133	0.000948324	0.0420032	0.000170783	TRUE	3.93551e-07	NA	NA	NA	NA	NA	NA	NA	NA	NA	NA	NA	NA	NA	NA	NA
TRPM3	Basal Ganglia + Thalamus + Cerebellum	2	0.00608703	-0.00359687	0.00131126	NA	NA	NA	0.0873389	0.000228612	TRUE	1.45422e-13	NA	NA	NA	0.0197771	1	0.888161	0.00608703	-0.00359687	0.00131126	NA	NA	NA	NA	NA	NA
TWF2	Basal Ganglia + Thalamus + Cerebellum	1	NA	NA	NA	0.0156587	-0.00774951	0.00320655	0.0407926	0.000176991	TRUE	4.22295e-07	NA	NA	NA	NA	NA	NA	NA	NA	NA	NA	NA	NA	NA	NA	NA
TXNDC5	Basal Ganglia + Thalamus + Cerebellum	1	NA	NA	NA	0.00452386	0.00603567	0.0021259	0.051456	0.00024425	TRUE	4.20725e-07	NA	NA	NA	NA	NA	NA	NA	NA	NA	NA	NA	NA	NA	NA	NA
UHRF1BP1	Basal Ganglia + Thalamus + Cerebellum	1	NA	NA	NA	0.0340861	-0.00604361	0.00285204	0.0418848	0.000136074	TRUE	3.2567e-07	NA	NA	NA	NA	NA	NA	NA	NA	NA	NA	NA	NA	NA	NA	NA
UMPS	Basal Ganglia + Thalamus + Cerebellum	1	NA	NA	NA	0.0146359	0.0021149	0.000866312	0.0411883	0.000180597	TRUE	4.24793e-07	NA	NA	NA	NA	NA	NA	NA	NA	NA	NA	NA	NA	NA	NA	NA
UPF3A	Basal Ganglia + Thalamus + Cerebellum	1	NA	NA	NA	0.0402419	-0.00333333	0.00162502	0.0555941	0.000127506	TRUE	2.25822e-07	NA	NA	NA	NA	NA	NA	NA	NA	NA	NA	NA	NA	NA	NA	NA
USP8	Basal Ganglia + Thalamus + Cerebellum	1	NA	NA	NA	0.0413869	0.00627892	0.00307845	0.0407926	0.000126066	TRUE	3.16289e-07	NA	NA	NA	NA	NA	NA	NA	NA	NA	NA	NA	NA	NA	NA	NA
VAMP5	Basal Ganglia + Thalamus + Cerebellum	1	NA	NA	NA	0.0190671	-0.00637916	0.00272123	0.0420032	0.000166524	TRUE	3.84813e-07	NA	NA	NA	NA	NA	NA	NA	NA	NA	NA	NA	NA	NA	NA	NA
VCAN	Basal Ganglia + Thalamus + Cerebellum	1	NA	NA	NA	0.0446321	0.00926395	0.00461328	0.0407926	0.000122198	TRUE	3.08696e-07	NA	NA	NA	NA	NA	NA	NA	NA	NA	NA	NA	NA	NA	NA	NA
VCL	Basal Ganglia + Thalamus + Cerebellum	1	NA	NA	NA	0.0391674	0.00786475	0.00381335	0.0407926	0.000128898	TRUE	3.21887e-07	NA	NA	NA	NA	NA	NA	NA	NA	NA	NA	NA	NA	NA	NA	NA
VPS36	Basal Ganglia + Thalamus + Cerebellum	1	NA	NA	NA	0.0234793	0.00418294	0.00184633	0.0407926	0.000155536	TRUE	3.76212e-07	NA	NA	NA	NA	NA	NA	NA	NA	NA	NA	NA	NA	NA	NA	NA
VPS4A	Basal Ganglia + Thalamus + Cerebellum	1	NA	NA	NA	0.000193623	-0.00715504	0.00191969	0.0407926	0.000420913	TRUE	1.12716e-06	NA	NA	NA	NA	NA	NA	NA	NA	NA	NA	NA	NA	NA	NA	NA
YEATS4	Basal Ganglia + Thalamus + Cerebellum	1	NA	NA	NA	0.0285843	-0.00548496	0.0025055	0.0477373	0.000145227	TRUE	2.93898e-07	NA	NA	NA	NA	NA	NA	NA	NA	NA	NA	NA	NA	NA	NA	NA
AAMDC	Cerebellar Peduncle	1	NA	NA	NA	0.00517316	0.00366368	0.0013103	0.0407926	0.000236896	TRUE	5.63103e-07	NA	NA	NA	NA	NA	NA	NA	NA	NA	NA	NA	NA	NA	NA	NA
AARS	Cerebellar Peduncle	1	NA	NA	NA	0.0108065	-0.0134134	0.00526244	0.0407926	0.000196871	TRUE	4.66978e-07	NA	NA	NA	NA	NA	NA	NA	NA	NA	NA	NA	NA	NA	NA	NA
ABHD12	Cerebellar Peduncle	1	NA	NA	NA	1.27611e-05	0.018876	0.00432522	0.0408487	0.000577023	TRUE	1.78884e-06	NA	NA	NA	NA	NA	NA	NA	NA	NA	NA	NA	NA	NA	NA	NA
AC004706.1	Cerebellar Peduncle	1	NA	NA	NA	0.0460402	0.00900689	0.00451468	0.0573089	0.000120611	TRUE	2.10815e-07	NA	NA	NA	NA	NA	NA	NA	NA	NA	NA	NA	NA	NA	NA	NA
ACADS	Cerebellar Peduncle	2	0.00871856	-0.00372369	0.00141969	NA	NA	NA	0.0816413	0.000223403	TRUE	1.74337e-13	NA	NA	NA	0.49296	1	0.48261	0.00871856	-0.00372369	0.00141969	NA	NA	NA	NA	NA	NA
ACOT7	Cerebellar Peduncle	2	0.0434065	-0.00738388	0.00365579	NA	NA	NA	0.0816975	0.000205363	TRUE	1.53949e-13	NA	NA	NA	2.69768	1	0.100494	0.2188	-0.00738388	0.0060045	NA	NA	NA	NA	NA	NA
ACTN2	Cerebellar Peduncle	1	NA	NA	NA	0.00686926	0.0250056	0.00925065	0.0407926	0.00022141	TRUE	5.24906e-07	NA	NA	NA	NA	NA	NA	NA	NA	NA	NA	NA	NA	NA	NA	NA
ACTR1A	Cerebellar Peduncle	1	NA	NA	NA	0.000774706	-0.0255077	0.00758779	0.0407926	0.000342419	TRUE	8.60182e-07	NA	NA	NA	NA	NA	NA	NA	NA	NA	NA	NA	NA	NA	NA	NA
ADAM23	Cerebellar Peduncle	1	NA	NA	NA	0.0179508	0.0221719	0.00936853	0.0407926	0.000169725	TRUE	4.06444e-07	NA	NA	NA	NA	NA	NA	NA	NA	NA	NA	NA	NA	NA	NA	NA
ADCY1	Cerebellar Peduncle	1	NA	NA	NA	0.044484	0.0152883	0.007608	0.0408487	0.000122369	TRUE	3.08532e-07	NA	NA	NA	NA	NA	NA	NA	NA	NA	NA	NA	NA	NA	NA	NA
ADD1	Cerebellar Peduncle	1	NA	NA	NA	0.044598	-0.00362607	0.00180543	0.0407926	0.000122238	TRUE	3.08775e-07	NA	NA	NA	NA	NA	NA	NA	NA	NA	NA	NA	NA	NA	NA	NA
ADO	Cerebellar Peduncle	1	NA	NA	NA	0.0465273	-0.00383222	0.00192518	0.0407926	0.000120076	TRUE	3.04555e-07	NA	NA	NA	NA	NA	NA	NA	NA	NA	NA	NA	NA	NA	NA	NA
ADPGK	Cerebellar Peduncle	1	NA	NA	NA	0.00656223	0.0117997	0.00434085	0.0432249	0.000223903	TRUE	4.89502e-07	NA	NA	NA	NA	NA	NA	NA	NA	NA	NA	NA	NA	NA	NA	NA
AFAP1	Cerebellar Peduncle	1	NA	NA	NA	0.00941892	0.0144197	0.0055536	0.0454039	0.000204285	TRUE	4.19019e-07	NA	NA	NA	NA	NA	NA	NA	NA	NA	NA	NA	NA	NA	NA	NA
AKAP10	Cerebellar Peduncle	1	NA	NA	NA	0.0183614	0.01227	0.005203	0.0407926	0.000168525	TRUE	4.03851e-07	NA	NA	NA	NA	NA	NA	NA	NA	NA	NA	NA	NA	NA	NA	NA
AKT3	Cerebellar Peduncle	1	NA	NA	NA	8.77681e-07	-0.0361741	0.00735657	0.0407926	0.000732492	TRUE	2.66692e-06	NA	NA	NA	NA	NA	NA	NA	NA	NA	NA	NA	NA	NA	NA	NA
ALDH2	Cerebellar Peduncle	1	NA	NA	NA	0.0234413	0.0058419	0.00257788	0.0407926	0.000155621	TRUE	3.7639e-07	NA	NA	NA	NA	NA	NA	NA	NA	NA	NA	NA	NA	NA	NA	NA
ALDH7A1	Cerebellar Peduncle	2	0.0058438	0.00774365	0.00280931	NA	NA	NA	0.0818104	0.000230825	TRUE	1.81804e-13	NA	NA	NA	0.0194409	1	0.88911	0.0058438	0.00774365	0.00280931	NA	NA	NA	NA	NA	NA
AMACR	Cerebellar Peduncle	1	NA	NA	NA	0.0459799	-0.00333909	0.00167324	0.0486754	0.000120678	TRUE	2.50512e-07	NA	NA	NA	NA	NA	NA	NA	NA	NA	NA	NA	NA	NA	NA	NA
AMPD3	Cerebellar Peduncle	1	NA	NA	NA	0.000135316	0.0102652	0.00268964	0.0407926	0.000441335	TRUE	1.20367e-06	NA	NA	NA	NA	NA	NA	NA	NA	NA	NA	NA	NA	NA	NA	NA
ANXA6	Cerebellar Peduncle	1	NA	NA	NA	0.0433768	0.0080505	0.00398527	0.0407926	0.000123659	TRUE	3.11557e-07	NA	NA	NA	NA	NA	NA	NA	NA	NA	NA	NA	NA	NA	NA	NA
APOA1BP	Cerebellar Peduncle	1	NA	NA	NA	0.00501918	0.00490246	0.00174726	0.0407926	0.00023855	TRUE	5.67259e-07	NA	NA	NA	NA	NA	NA	NA	NA	NA	NA	NA	NA	NA	NA	NA
ARHGAP44	Cerebellar Peduncle	1	NA	NA	NA	0.0231689	0.0161004	0.00709071	0.0407926	0.000156237	TRUE	3.77682e-07	NA	NA	NA	NA	NA	NA	NA	NA	NA	NA	NA	NA	NA	NA	NA
ARL3	Cerebellar Peduncle	1	NA	NA	NA	0.0034109	-0.00942176	0.00321775	0.0407926	0.000259789	TRUE	6.21989e-07	NA	NA	NA	NA	NA	NA	NA	NA	NA	NA	NA	NA	NA	NA	NA
ARSB	Cerebellar Peduncle	1	NA	NA	NA	0.00366453	0.00536911	0.0018478	0.0407926	0.000255836	TRUE	6.1161e-07	NA	NA	NA	NA	NA	NA	NA	NA	NA	NA	NA	NA	NA	NA	NA
ASL	Cerebellar Peduncle	1	NA	NA	NA	0.0307054	0.00405672	0.00187736	0.0407926	0.000141496	TRUE	3.47196e-07	NA	NA	NA	NA	NA	NA	NA	NA	NA	NA	NA	NA	NA	NA	NA
BCAT1	Cerebellar Peduncle	1	NA	NA	NA	0.0494056	0.00678863	0.00345464	0.0407926	0.000117018	TRUE	2.9862e-07	NA	NA	NA	NA	NA	NA	NA	NA	NA	NA	NA	NA	NA	NA	NA
BID	Cerebellar Peduncle	1	NA	NA	NA	0.00813836	-0.0123118	0.00465252	0.0418259	0.000212198	TRUE	4.85621e-07	NA	NA	NA	NA	NA	NA	NA	NA	NA	NA	NA	NA	NA	NA	NA
C20orf194	Cerebellar Peduncle	1	NA	NA	NA	0.0198548	-0.0111565	0.0047901	0.0441232	0.000164382	TRUE	3.57593e-07	NA	NA	NA	NA	NA	NA	NA	NA	NA	NA	NA	NA	NA	NA	NA
C2CD2	Cerebellar Peduncle	1	NA	NA	NA	0.0181306	0.0105025	0.00444469	0.0408487	0.000169197	TRUE	4.0458e-07	NA	NA	NA	NA	NA	NA	NA	NA	NA	NA	NA	NA	NA	NA	NA
C2orf69	Cerebellar Peduncle	1	NA	NA	NA	0.00629354	0.00554955	0.00203125	0.0407926	0.000226182	TRUE	5.36538e-07	NA	NA	NA	NA	NA	NA	NA	NA	NA	NA	NA	NA	NA	NA	NA
C9orf64	Cerebellar Peduncle	2	0.000282826	0.00933314	0.00257073	NA	NA	NA	0.0816413	0.000413206	TRUE	5.01153e-13	NA	NA	NA	0.456401	1	0.499311	0.000282826	0.00933314	0.00257073	NA	NA	NA	NA	NA	NA
CA8	Cerebellar Peduncle	1	NA	NA	NA	0.00804583	-0.00972584	0.00366993	0.0407926	0.000212818	TRUE	5.04265e-07	NA	NA	NA	NA	NA	NA	NA	NA	NA	NA	NA	NA	NA	NA	NA
CAMKK2	Cerebellar Peduncle	1	NA	NA	NA	0.0259549	-0.00796015	0.00357457	0.0407926	0.000150273	TRUE	3.65233e-07	NA	NA	NA	NA	NA	NA	NA	NA	NA	NA	NA	NA	NA	NA	NA
CAST	Cerebellar Peduncle	2	0.0165502	0.0055937	0.00233406	NA	NA	NA	0.0815852	0.000182927	TRUE	1.3174e-13	NA	NA	NA	0.292944	1	0.58834	0.0165502	0.0055937	0.00233406	NA	NA	NA	NA	NA	NA
CCDC132	Cerebellar Peduncle	1	NA	NA	NA	0.0344518	0.0136756	0.0064668	0.0407926	0.000135521	TRUE	3.35109e-07	NA	NA	NA	NA	NA	NA	NA	NA	NA	NA	NA	NA	NA	NA	NA
CCDC90B	Cerebellar Peduncle	1	NA	NA	NA	0.0460984	-0.0074472	0.00373389	0.0407926	0.000120547	TRUE	3.05472e-07	NA	NA	NA	NA	NA	NA	NA	NA	NA	NA	NA	NA	NA	NA	NA
CD46	Cerebellar Peduncle	1	NA	NA	NA	2.6348e-05	0.0232195	0.00552458	0.0407926	0.000535188	TRUE	1.59591e-06	NA	NA	NA	NA	NA	NA	NA	NA	NA	NA	NA	NA	NA	NA	NA
CDS1	Cerebellar Peduncle	1	NA	NA	NA	0.00327189	0.0179225	0.00609407	0.0411883	0.000262085	TRUE	6.1907e-07	NA	NA	NA	NA	NA	NA	NA	NA	NA	NA	NA	NA	NA	NA	NA
CEND1	Cerebellar Peduncle	1	NA	NA	NA	0.023783	-0.0209143	0.00925158	0.0409613	0.00015486	TRUE	3.72846e-07	NA	NA	NA	NA	NA	NA	NA	NA	NA	NA	NA	NA	NA	NA	NA
CFDP1	Cerebellar Peduncle	1	NA	NA	NA	0.00105711	-0.0196503	0.00600034	0.0411883	0.000324965	TRUE	7.9398e-07	NA	NA	NA	NA	NA	NA	NA	NA	NA	NA	NA	NA	NA	NA	NA
CNNM2	Cerebellar Peduncle	1	NA	NA	NA	0.00117089	0.0103794	0.00319771	0.0411883	0.000319238	TRUE	7.77082e-07	NA	NA	NA	NA	NA	NA	NA	NA	NA	NA	NA	NA	NA	NA	NA
CNPY2	Cerebellar Peduncle	1	NA	NA	NA	0.0115877	0.00801932	0.00317665	0.0411883	0.000193113	TRUE	4.52438e-07	NA	NA	NA	NA	NA	NA	NA	NA	NA	NA	NA	NA	NA	NA	NA
COMT	Cerebellar Peduncle	1	NA	NA	NA	0.000295608	-0.00516382	0.00142682	0.0416501	0.000396859	TRUE	1.00446e-06	NA	NA	NA	NA	NA	NA	NA	NA	NA	NA	NA	NA	NA	NA	NA
CPT1C	Cerebellar Peduncle	1	NA	NA	NA	0.0166941	0.00727829	0.00304101	0.0408487	0.000173581	TRUE	4.14079e-07	NA	NA	NA	NA	NA	NA	NA	NA	NA	NA	NA	NA	NA	NA	NA
CSDC2	Cerebellar Peduncle	1	NA	NA	NA	8.37e-06	0.00869009	0.00195042	0.0628854	0.00060142	TRUE	8.6837e-07	NA	NA	NA	NA	NA	NA	NA	NA	NA	NA	NA	NA	NA	NA	NA
CSE1L	Cerebellar Peduncle	1	NA	NA	NA	0.0168397	0.00724825	0.0030325	0.0407926	0.000173119	TRUE	4.13817e-07	NA	NA	NA	NA	NA	NA	NA	NA	NA	NA	NA	NA	NA	NA	NA
CTSZ	Cerebellar Peduncle	1	NA	NA	NA	0.0361795	-0.00837099	0.00399588	0.0407926	0.00013299	TRUE	3.30036e-07	NA	NA	NA	NA	NA	NA	NA	NA	NA	NA	NA	NA	NA	NA	NA
CYP4F11	Cerebellar Peduncle	1	NA	NA	NA	0.00621636	0.00787732	0.00287898	0.0432249	0.000226857	TRUE	4.95991e-07	NA	NA	NA	NA	NA	NA	NA	NA	NA	NA	NA	NA	NA	NA	NA
DBT	Cerebellar Peduncle	1	NA	NA	NA	0.0425327	-0.00703467	0.00346831	0.0407926	0.000124665	TRUE	3.13533e-07	NA	NA	NA	NA	NA	NA	NA	NA	NA	NA	NA	NA	NA	NA	NA
DCAKD	Cerebellar Peduncle	1	NA	NA	NA	0.0442026	0.00824691	0.00409853	0.0407926	0.000122693	TRUE	3.09664e-07	NA	NA	NA	NA	NA	NA	NA	NA	NA	NA	NA	NA	NA	NA	NA
DCXR	Cerebellar Peduncle	1	NA	NA	NA	0.0473256	-0.0132131	0.00666195	0.0411883	0.000119208	TRUE	2.99485e-07	NA	NA	NA	NA	NA	NA	NA	NA	NA	NA	NA	NA	NA	NA	NA
DMXL1	Cerebellar Peduncle	1	NA	NA	NA	0.000934115	0.021696	0.00655536	0.0408487	0.000331904	TRUE	8.25693e-07	NA	NA	NA	NA	NA	NA	NA	NA	NA	NA	NA	NA	NA	NA	NA
DPH1	Cerebellar Peduncle	1	NA	NA	NA	0.0248189	0.00836856	0.00372895	0.0509271	0.000152621	TRUE	2.83505e-07	NA	NA	NA	NA	NA	NA	NA	NA	NA	NA	NA	NA	NA	NA	NA
EFEMP1	Cerebellar Peduncle	2	0.036398	-0.00599738	0.0028662	NA	NA	NA	0.0815852	0.000160747	TRUE	1.11282e-13	NA	NA	NA	0.926261	1	0.335836	0.036398	-0.00599738	0.0028662	NA	NA	NA	NA	NA	NA
EFHD1	Cerebellar Peduncle	2	0.0355601	-0.00954488	0.00454102	NA	NA	NA	0.0816973	0.000139299	TRUE	9.30268e-14	NA	NA	NA	0.178605	1	0.672575	0.0355601	-0.00954488	0.00454102	NA	NA	NA	NA	NA	NA
EHD3	Cerebellar Peduncle	1	NA	NA	NA	0.0123802	0.0172621	0.00690177	0.0407926	0.000189561	TRUE	4.50319e-07	NA	NA	NA	NA	NA	NA	NA	NA	NA	NA	NA	NA	NA	NA	NA
EPB41	Cerebellar Peduncle	1	NA	NA	NA	0.0270711	0.0124655	0.00563925	0.0407926	0.00014807	TRUE	3.60672e-07	NA	NA	NA	NA	NA	NA	NA	NA	NA	NA	NA	NA	NA	NA	NA
EPM2A	Cerebellar Peduncle	1	NA	NA	NA	0.0195661	0.00990537	0.00424292	0.0407926	0.000165156	TRUE	3.96606e-07	NA	NA	NA	NA	NA	NA	NA	NA	NA	NA	NA	NA	NA	NA	NA
ERGIC1	Cerebellar Peduncle	1	NA	NA	NA	0.00889046	-0.0167557	0.00640449	0.0408487	0.000207409	TRUE	4.90536e-07	NA	NA	NA	NA	NA	NA	NA	NA	NA	NA	NA	NA	NA	NA	NA
FAHD1	Cerebellar Peduncle	1	NA	NA	NA	0.000388296	0.0175531	0.00494745	0.0407926	0.000381403	TRUE	9.87539e-07	NA	NA	NA	NA	NA	NA	NA	NA	NA	NA	NA	NA	NA	NA	NA
FAM129B	Cerebellar Peduncle	1	NA	NA	NA	0.00074504	-0.0194773	0.00577543	0.0407926	0.000344615	TRUE	8.67089e-07	NA	NA	NA	NA	NA	NA	NA	NA	NA	NA	NA	NA	NA	NA	NA
FBLN7	Cerebellar Peduncle	1	NA	NA	NA	0.0257921	-0.00803447	0.00360399	0.0478911	0.000150604	TRUE	3.01301e-07	NA	NA	NA	NA	NA	NA	NA	NA	NA	NA	NA	NA	NA	NA	NA
FDPS	Cerebellar Peduncle	1	NA	NA	NA	0.00767533	0.0055636	0.00208685	0.0407926	0.000215378	TRUE	5.10374e-07	NA	NA	NA	NA	NA	NA	NA	NA	NA	NA	NA	NA	NA	NA	NA
FLOT2	Cerebellar Peduncle	1	NA	NA	NA	0.0335513	-0.00470236	0.00221243	0.0408487	0.000136893	TRUE	3.37307e-07	NA	NA	NA	NA	NA	NA	NA	NA	NA	NA	NA	NA	NA	NA	NA
FMN2	Cerebellar Peduncle	1	NA	NA	NA	0.0452747	0.0128145	0.00640054	0.0407926	0.000121468	TRUE	3.07271e-07	NA	NA	NA	NA	NA	NA	NA	NA	NA	NA	NA	NA	NA	NA	NA
FNDC3A	Cerebellar Peduncle	1	NA	NA	NA	0.021565	0.00844193	0.00367369	0.0412455	0.000160016	TRUE	3.80272e-07	NA	NA	NA	NA	NA	NA	NA	NA	NA	NA	NA	NA	NA	NA	NA
GDE1	Cerebellar Peduncle	1	NA	NA	NA	0.0116583	0.0138282	0.00548232	0.0407926	0.000192788	TRUE	4.5764e-07	NA	NA	NA	NA	NA	NA	NA	NA	NA	NA	NA	NA	NA	NA	NA
GDPD1	Cerebellar Peduncle	1	NA	NA	NA	0.0483102	0.0070244	0.00355732	0.0408487	0.000118159	TRUE	3.00351e-07	NA	NA	NA	NA	NA	NA	NA	NA	NA	NA	NA	NA	NA	NA	NA
GLB1	Cerebellar Peduncle	1	NA	NA	NA	0.0455673	0.00647935	0.00324068	0.0415918	0.000121139	TRUE	2.99766e-07	NA	NA	NA	NA	NA	NA	NA	NA	NA	NA	NA	NA	NA	NA	NA
GNB1L	Cerebellar Peduncle	1	NA	NA	NA	0.035254	-0.0054179	0.0025733	0.0424835	0.000134329	TRUE	3.16911e-07	NA	NA	NA	NA	NA	NA	NA	NA	NA	NA	NA	NA	NA	NA	NA
GRID1	Cerebellar Peduncle	1	NA	NA	NA	0.0305349	-0.00950294	0.00439324	0.0407926	0.000141787	TRUE	3.47789e-07	NA	NA	NA	NA	NA	NA	NA	NA	NA	NA	NA	NA	NA	NA	NA
HAAO	Cerebellar Peduncle	1	NA	NA	NA	0.0344486	0.00636034	0.00300757	0.0609514	0.000135527	TRUE	2.13795e-07	NA	NA	NA	NA	NA	NA	NA	NA	NA	NA	NA	NA	NA	NA	NA
HADH	Cerebellar Peduncle	1	NA	NA	NA	0.0278907	-0.00895365	0.00407202	0.0407926	0.00014651	TRUE	3.57457e-07	NA	NA	NA	NA	NA	NA	NA	NA	NA	NA	NA	NA	NA	NA	NA
HHATL	Cerebellar Peduncle	1	NA	NA	NA	0.021574	-0.00659371	0.00286959	0.0416501	0.000159995	TRUE	3.75553e-07	NA	NA	NA	NA	NA	NA	NA	NA	NA	NA	NA	NA	NA	NA	NA
HIP1R	Cerebellar Peduncle	1	NA	NA	NA	0.0412225	0.00606352	0.00297044	0.0410745	0.000126269	TRUE	3.14118e-07	NA	NA	NA	NA	NA	NA	NA	NA	NA	NA	NA	NA	NA	NA	NA
HN1L	Cerebellar Peduncle	1	NA	NA	NA	0.0183499	0.0107534	0.00455945	0.0436694	0.000168558	TRUE	3.70211e-07	NA	NA	NA	NA	NA	NA	NA	NA	NA	NA	NA	NA	NA	NA	NA
HSD17B7	Cerebellar Peduncle	1	NA	NA	NA	0.0389194	-0.00799294	0.0038706	0.0489157	0.000129226	TRUE	2.61743e-07	NA	NA	NA	NA	NA	NA	NA	NA	NA	NA	NA	NA	NA	NA	NA
HTATIP2	Cerebellar Peduncle	1	NA	NA	NA	0.0326405	0.00618424	0.0028946	0.0407926	0.00013832	TRUE	3.40752e-07	NA	NA	NA	NA	NA	NA	NA	NA	NA	NA	NA	NA	NA	NA	NA
ICA1L	Cerebellar Peduncle	1	NA	NA	NA	8.23791e-06	-0.011722	0.0026289	0.0407926	0.000602345	TRUE	1.92062e-06	NA	NA	NA	NA	NA	NA	NA	NA	NA	NA	NA	NA	NA	NA	NA
IDUA	Cerebellar Peduncle	1	NA	NA	NA	0.00636852	-0.00609909	0.00223559	0.0784901	0.000225537	TRUE	2.34225e-07	NA	NA	NA	NA	NA	NA	NA	NA	NA	NA	NA	NA	NA	NA	NA
INPP4A	Cerebellar Peduncle	1	NA	NA	NA	0.0130138	0.0106359	0.00428283	0.0407926	0.000186883	TRUE	4.44284e-07	NA	NA	NA	NA	NA	NA	NA	NA	NA	NA	NA	NA	NA	NA	NA
ISOC1	Cerebellar Peduncle	1	NA	NA	NA	0.0234393	-0.00902867	0.00398406	0.0407926	0.000155625	TRUE	3.76398e-07	NA	NA	NA	NA	NA	NA	NA	NA	NA	NA	NA	NA	NA	NA	NA
ISYNA1	Cerebellar Peduncle	1	NA	NA	NA	6.11405e-05	0.0211383	0.00527354	0.0407926	0.000486795	TRUE	1.38511e-06	NA	NA	NA	NA	NA	NA	NA	NA	NA	NA	NA	NA	NA	NA	NA
KHDRBS2	Cerebellar Peduncle	1	NA	NA	NA	0.0048904	0.0216074	0.00767809	0.0407926	0.000239976	TRUE	5.70854e-07	NA	NA	NA	NA	NA	NA	NA	NA	NA	NA	NA	NA	NA	NA	NA
LACTB	Cerebellar Peduncle	1	NA	NA	NA	0.0198245	0.00410535	0.00176221	0.0407926	0.000164462	TRUE	3.95122e-07	NA	NA	NA	NA	NA	NA	NA	NA	NA	NA	NA	NA	NA	NA	NA
LAMC1	Cerebellar Peduncle	1	NA	NA	NA	0.0427359	-0.0183067	0.00903463	0.0407926	0.000124421	TRUE	3.13053e-07	NA	NA	NA	NA	NA	NA	NA	NA	NA	NA	NA	NA	NA	NA	NA
LLGL2	Cerebellar Peduncle	1	NA	NA	NA	0.0465193	0.00898806	0.00451514	0.0497341	0.000120084	TRUE	2.43897e-07	NA	NA	NA	NA	NA	NA	NA	NA	NA	NA	NA	NA	NA	NA	NA
LSG1	Cerebellar Peduncle	1	NA	NA	NA	0.0188838	0.0124376	0.0052975	0.0423624	0.000167036	TRUE	3.81692e-07	NA	NA	NA	NA	NA	NA	NA	NA	NA	NA	NA	NA	NA	NA	NA
LYN	Cerebellar Peduncle	1	NA	NA	NA	0.0268841	0.0116857	0.00528	0.0409049	0.000148431	TRUE	3.60183e-07	NA	NA	NA	NA	NA	NA	NA	NA	NA	NA	NA	NA	NA	NA	NA
M6PR	Cerebellar Peduncle	1	NA	NA	NA	0.00540949	0.0179868	0.00646641	0.0412455	0.000234451	TRUE	5.48207e-07	NA	NA	NA	NA	NA	NA	NA	NA	NA	NA	NA	NA	NA	NA	NA
MAPK10	Cerebellar Peduncle	1	NA	NA	NA	0.0345913	0.0135842	0.00642853	0.0407926	0.000135311	TRUE	3.34687e-07	NA	NA	NA	NA	NA	NA	NA	NA	NA	NA	NA	NA	NA	NA	NA
MCC	Cerebellar Peduncle	1	NA	NA	NA	0.00112534	-0.0205669	0.00631435	0.0407926	0.000321459	TRUE	7.95793e-07	NA	NA	NA	NA	NA	NA	NA	NA	NA	NA	NA	NA	NA	NA	NA
MLEC	Cerebellar Peduncle	2	0.0135208	-0.0110134	0.00445931	NA	NA	NA	0.0815852	0.00025171	TRUE	2.0954e-13	NA	NA	NA	2.20693	1	0.137392	0.096415	-0.0110134	0.00662463	NA	NA	NA	NA	NA	NA
MRPL10	Cerebellar Peduncle	1	NA	NA	NA	0.0346011	-0.00655079	0.00310024	0.0411313	0.000135297	TRUE	3.31329e-07	NA	NA	NA	NA	NA	NA	NA	NA	NA	NA	NA	NA	NA	NA	NA
MRVI1	Cerebellar Peduncle	2	0.00842573	-0.00666561	0.00253011	NA	NA	NA	0.0822683	0.00046673	TRUE	6.22685e-13	NA	NA	NA	8.4634	1	0.00362364	0.365156	-0.00666561	0.00736057	NA	NA	NA	NA	NA	NA
MSTO1	Cerebellar Peduncle	1	NA	NA	NA	0.0177855	0.00805177	0.0033973	0.0420032	0.000170216	TRUE	3.92383e-07	NA	NA	NA	NA	NA	NA	NA	NA	NA	NA	NA	NA	NA	NA	NA
MTERFD2	Cerebellar Peduncle	1	NA	NA	NA	0.025917	-0.00486675	0.0021849	0.0524548	0.000150351	TRUE	2.70975e-07	NA	NA	NA	NA	NA	NA	NA	NA	NA	NA	NA	NA	NA	NA	NA
MX1	Cerebellar Peduncle	1	NA	NA	NA	0.00648147	-0.0100216	0.00368118	0.0407926	0.000224576	TRUE	5.3261e-07	NA	NA	NA	NA	NA	NA	NA	NA	NA	NA	NA	NA	NA	NA	NA
MXRA7	Cerebellar Peduncle	1	NA	NA	NA	0.00216969	-0.00910746	0.0029705	0.0407926	0.000284836	TRUE	6.89842e-07	NA	NA	NA	NA	NA	NA	NA	NA	NA	NA	NA	NA	NA	NA	NA
MYO1E	Cerebellar Peduncle	1	NA	NA	NA	0.0122456	-0.0322298	0.0128663	0.0416501	0.000190148	TRUE	4.39213e-07	NA	NA	NA	NA	NA	NA	NA	NA	NA	NA	NA	NA	NA	NA	NA
NCEH1	Cerebellar Peduncle	2	0.02784	-0.0104059	0.00473095	NA	NA	NA	0.0816975	0.000194915	TRUE	1.43065e-13	NA	NA	NA	1.5942	1	0.206728	0.0815003	-0.0104059	0.00597336	NA	NA	NA	NA	NA	NA
NEK4	Cerebellar Peduncle	1	NA	NA	NA	0.0464314	-0.00429308	0.00215576	0.112258	0.00012018	TRUE	1.1184e-07	NA	NA	NA	NA	NA	NA	NA	NA	NA	NA	NA	NA	NA	NA	NA
NEU3	Cerebellar Peduncle	1	NA	NA	NA	0.0487133	0.00924852	0.00469208	0.0407926	0.000117734	TRUE	3.00006e-07	NA	NA	NA	NA	NA	NA	NA	NA	NA	NA	NA	NA	NA	NA	NA
NIPSNAP3A	Cerebellar Peduncle	1	NA	NA	NA	0.0333671	0.00792308	0.00372389	0.0407926	0.000137178	TRUE	3.38446e-07	NA	NA	NA	NA	NA	NA	NA	NA	NA	NA	NA	NA	NA	NA	NA
NIT1	Cerebellar Peduncle	2	0.00695497	0.00594278	0.00220185	NA	NA	NA	0.0816975	0.00026085	TRUE	2.20678e-13	NA	NA	NA	1.32382	1	0.249908	0.0189873	0.00594278	0.00253339	NA	NA	NA	NA	NA	NA
NIT2	Cerebellar Peduncle	1	NA	NA	NA	0.028106	0.00286974	0.00130692	0.0411883	0.000146108	TRUE	3.52394e-07	NA	NA	NA	NA	NA	NA	NA	NA	NA	NA	NA	NA	NA	NA	NA
NLN	Cerebellar Peduncle	1	NA	NA	NA	0.00106266	-0.0234457	0.00716251	0.0407926	0.000324672	TRUE	8.05482e-07	NA	NA	NA	NA	NA	NA	NA	NA	NA	NA	NA	NA	NA	NA	NA
NPEPPS	Cerebellar Peduncle	1	NA	NA	NA	0.0312872	-0.0151838	0.00705108	0.0408487	0.000140521	TRUE	3.44632e-07	NA	NA	NA	NA	NA	NA	NA	NA	NA	NA	NA	NA	NA	NA	NA
NUBP2	Cerebellar Peduncle	1	NA	NA	NA	0.00830364	0.0160906	0.00609614	0.0408487	0.00021111	TRUE	4.99251e-07	NA	NA	NA	NA	NA	NA	NA	NA	NA	NA	NA	NA	NA	NA	NA
NUP210	Cerebellar Peduncle	1	NA	NA	NA	0.0227146	0.0100677	0.00441914	0.0407926	0.000157279	TRUE	3.79875e-07	NA	NA	NA	NA	NA	NA	NA	NA	NA	NA	NA	NA	NA	NA	NA
OMG	Cerebellar Peduncle	1	NA	NA	NA	0.0153154	0.010392	0.00428564	0.0407926	0.000178174	TRUE	4.24899e-07	NA	NA	NA	NA	NA	NA	NA	NA	NA	NA	NA	NA	NA	NA	NA
OPTN	Cerebellar Peduncle	1	NA	NA	NA	0.0203416	-0.0108243	0.00466569	0.0408487	0.000163101	TRUE	3.91523e-07	NA	NA	NA	NA	NA	NA	NA	NA	NA	NA	NA	NA	NA	NA	NA
PDE4B	Cerebellar Peduncle	1	NA	NA	NA	0.0455966	-0.0110894	0.0055472	0.0407926	0.000121106	TRUE	3.06564e-07	NA	NA	NA	NA	NA	NA	NA	NA	NA	NA	NA	NA	NA	NA	NA
PDF	Cerebellar Peduncle	1	NA	NA	NA	0.0295492	-0.00644193	0.00296033	0.0407926	0.000143495	TRUE	3.51274e-07	NA	NA	NA	NA	NA	NA	NA	NA	NA	NA	NA	NA	NA	NA	NA
PGM1	Cerebellar Peduncle	1	NA	NA	NA	0.000395743	-0.0123164	0.00347636	0.0407926	0.000380327	TRUE	9.83889e-07	NA	NA	NA	NA	NA	NA	NA	NA	NA	NA	NA	NA	NA	NA	NA
PHLDB1	Cerebellar Peduncle	1	NA	NA	NA	9.59879e-05	-0.0334359	0.00857217	0.0411883	0.000460961	TRUE	1.25797e-06	NA	NA	NA	NA	NA	NA	NA	NA	NA	NA	NA	NA	NA	NA	NA
PIH1D1	Cerebellar Peduncle	1	NA	NA	NA	0.0414109	-0.00856353	0.00419906	0.0485958	0.000126036	TRUE	2.58897e-07	NA	NA	NA	NA	NA	NA	NA	NA	NA	NA	NA	NA	NA	NA	NA
PITPNM3	Cerebellar Peduncle	1	NA	NA	NA	0.0120614	0.0212875	0.00847993	0.0408487	0.000190959	TRUE	4.52645e-07	NA	NA	NA	NA	NA	NA	NA	NA	NA	NA	NA	NA	NA	NA	NA
PLD2	Cerebellar Peduncle	1	NA	NA	NA	0.00675282	0.00788428	0.00291062	0.0418259	0.000222342	TRUE	5.08894e-07	NA	NA	NA	NA	NA	NA	NA	NA	NA	NA	NA	NA	NA	NA	NA
PLEKHA2	Cerebellar Peduncle	2	0.0176214	-0.00459451	0.00193577	NA	NA	NA	0.0816413	0.00023539	TRUE	1.88541e-13	NA	NA	NA	2.13469	1	0.144	0.10427	-0.00459451	0.00282827	NA	NA	NA	NA	NA	NA
PLEKHA6	Cerebellar Peduncle	1	NA	NA	NA	0.0309965	0.0171714	0.00796033	0.0407926	0.000141006	TRUE	3.46199e-07	NA	NA	NA	NA	NA	NA	NA	NA	NA	NA	NA	NA	NA	NA	NA
PNKD	Cerebellar Peduncle	1	NA	NA	NA	0.0396913	0.0131807	0.00640792	0.0407926	0.000128214	TRUE	3.20533e-07	NA	NA	NA	NA	NA	NA	NA	NA	NA	NA	NA	NA	NA	NA	NA
PPAP2B	Cerebellar Peduncle	1	NA	NA	NA	0.0166913	-0.00784262	0.00327672	0.0411883	0.00017359	TRUE	4.09645e-07	NA	NA	NA	NA	NA	NA	NA	NA	NA	NA	NA	NA	NA	NA	NA
PPFIA4	Cerebellar Peduncle	1	NA	NA	NA	0.0445518	-0.010184	0.00506952	0.0407926	0.000122291	TRUE	3.08878e-07	NA	NA	NA	NA	NA	NA	NA	NA	NA	NA	NA	NA	NA	NA	NA
PPFIBP1	Cerebellar Peduncle	1	NA	NA	NA	0.0318695	-0.0107016	0.00498665	0.0407926	0.000139562	TRUE	3.43267e-07	NA	NA	NA	NA	NA	NA	NA	NA	NA	NA	NA	NA	NA	NA	NA
PPOX	Cerebellar Peduncle	1	NA	NA	NA	0.0245288	-0.00417339	0.00185587	0.0407926	0.000153238	TRUE	3.71403e-07	NA	NA	NA	NA	NA	NA	NA	NA	NA	NA	NA	NA	NA	NA	NA
PPP1R14C	Cerebellar Peduncle	1	NA	NA	NA	0.00309046	-0.0125864	0.00425418	0.0415337	0.000265237	TRUE	6.19522e-07	NA	NA	NA	NA	NA	NA	NA	NA	NA	NA	NA	NA	NA	NA	NA
PPP1R21	Cerebellar Peduncle	1	NA	NA	NA	0.0492493	-0.013051	0.00663689	0.0408487	0.000117179	TRUE	2.98455e-07	NA	NA	NA	NA	NA	NA	NA	NA	NA	NA	NA	NA	NA	NA	NA
PRKAR2A	Cerebellar Peduncle	1	NA	NA	NA	0.00511429	-0.016294	0.00581981	0.0407926	0.000237522	TRUE	5.64674e-07	NA	NA	NA	NA	NA	NA	NA	NA	NA	NA	NA	NA	NA	NA	NA
PRKG1	Cerebellar Peduncle	1	NA	NA	NA	0.0175903	0.00514523	0.0021672	0.0407926	0.000170801	TRUE	4.08775e-07	NA	NA	NA	NA	NA	NA	NA	NA	NA	NA	NA	NA	NA	NA	NA
PSEN1	Cerebellar Peduncle	1	NA	NA	NA	0.00791611	-0.0100392	0.00378036	0.0407926	0.000213701	TRUE	5.0637e-07	NA	NA	NA	NA	NA	NA	NA	NA	NA	NA	NA	NA	NA	NA	NA
PSMD5	Cerebellar Peduncle	1	NA	NA	NA	0.0238953	0.00607618	0.00268999	0.0407926	0.000154613	TRUE	3.74276e-07	NA	NA	NA	NA	NA	NA	NA	NA	NA	NA	NA	NA	NA	NA	NA
PSMG1	Cerebellar Peduncle	1	NA	NA	NA	0.022493	-0.00989775	0.00433743	0.042851	0.000157796	TRUE	3.58095e-07	NA	NA	NA	NA	NA	NA	NA	NA	NA	NA	NA	NA	NA	NA	NA
PTCD1	Cerebellar Peduncle	1	NA	NA	NA	0.0242594	-0.0101318	0.00449705	0.0685393	0.000153818	TRUE	2.06137e-07	NA	NA	NA	NA	NA	NA	NA	NA	NA	NA	NA	NA	NA	NA	NA
PTPMT1	Cerebellar Peduncle	1	NA	NA	NA	0.0270174	0.00921485	0.00416723	0.0411313	0.000148173	TRUE	3.57194e-07	NA	NA	NA	NA	NA	NA	NA	NA	NA	NA	NA	NA	NA	NA	NA
PTPRK	Cerebellar Peduncle	1	NA	NA	NA	0.0137549	0.0137273	0.00557206	0.0411883	0.000183915	TRUE	4.32048e-07	NA	NA	NA	NA	NA	NA	NA	NA	NA	NA	NA	NA	NA	NA	NA
RAB24	Cerebellar Peduncle	1	NA	NA	NA	0.0457064	-0.0101354	0.00507254	0.0407926	0.000120983	TRUE	3.06323e-07	NA	NA	NA	NA	NA	NA	NA	NA	NA	NA	NA	NA	NA	NA	NA
RAB27A	Cerebellar Peduncle	1	NA	NA	NA	0.0316756	0.0115219	0.0053628	0.0449915	0.000139879	TRUE	3.05798e-07	NA	NA	NA	NA	NA	NA	NA	NA	NA	NA	NA	NA	NA	NA	NA
RAB3B	Cerebellar Peduncle	1	NA	NA	NA	0.0110226	0.00936603	0.00368454	0.0407926	0.000195804	TRUE	4.64531e-07	NA	NA	NA	NA	NA	NA	NA	NA	NA	NA	NA	NA	NA	NA	NA
RAB3D	Cerebellar Peduncle	1	NA	NA	NA	0.00341746	-0.0177117	0.00605019	0.0420032	0.000259684	TRUE	5.9533e-07	NA	NA	NA	NA	NA	NA	NA	NA	NA	NA	NA	NA	NA	NA	NA
RAB7L1	Cerebellar Peduncle	1	NA	NA	NA	0.0173279	-0.0102272	0.00429773	0.0444532	0.000171601	TRUE	3.67709e-07	NA	NA	NA	NA	NA	NA	NA	NA	NA	NA	NA	NA	NA	NA	NA
RAB8B	Cerebellar Peduncle	1	NA	NA	NA	0.00748065	0.0119192	0.00445635	0.0407926	0.000216774	TRUE	5.1372e-07	NA	NA	NA	NA	NA	NA	NA	NA	NA	NA	NA	NA	NA	NA	NA
RAP1GAP	Cerebellar Peduncle	1	NA	NA	NA	0.0278145	-0.0160262	0.00728498	0.0407926	0.000146654	TRUE	3.57754e-07	NA	NA	NA	NA	NA	NA	NA	NA	NA	NA	NA	NA	NA	NA	NA
RCN1	Cerebellar Peduncle	1	NA	NA	NA	0.0155189	-0.0102808	0.00424821	0.0408487	0.000177471	TRUE	4.22585e-07	NA	NA	NA	NA	NA	NA	NA	NA	NA	NA	NA	NA	NA	NA	NA
RIPK2	Cerebellar Peduncle	1	NA	NA	NA	0.0260861	0.00714978	0.00321349	0.0421223	0.000150009	TRUE	3.50439e-07	NA	NA	NA	NA	NA	NA	NA	NA	NA	NA	NA	NA	NA	NA	NA
RNF123	Cerebellar Peduncle	1	NA	NA	NA	0.0261889	-0.012919	0.00581045	0.0407926	0.000149803	TRUE	3.64257e-07	NA	NA	NA	NA	NA	NA	NA	NA	NA	NA	NA	NA	NA	NA	NA
RNMTL1	Cerebellar Peduncle	1	NA	NA	NA	0.0304303	0.00666171	0.0030778	0.0413028	0.000141966	TRUE	3.42886e-07	NA	NA	NA	NA	NA	NA	NA	NA	NA	NA	NA	NA	NA	NA	NA
RNPEP	Cerebellar Peduncle	1	NA	NA	NA	0.0388466	-0.00493638	0.00238956	0.0408487	0.000129321	TRUE	3.22198e-07	NA	NA	NA	NA	NA	NA	NA	NA	NA	NA	NA	NA	NA	NA	NA
SCAI	Cerebellar Peduncle	1	NA	NA	NA	0.049818	0.018209	0.00928307	0.0407926	0.000116596	TRUE	2.97803e-07	NA	NA	NA	NA	NA	NA	NA	NA	NA	NA	NA	NA	NA	NA	NA
SCAMP5	Cerebellar Peduncle	1	NA	NA	NA	5.04639e-05	0.0204328	0.00504082	0.0408487	0.000497811	TRUE	1.42781e-06	NA	NA	NA	NA	NA	NA	NA	NA	NA	NA	NA	NA	NA	NA	NA
SCRG1	Cerebellar Peduncle	1	NA	NA	NA	0.017805	0.00435291	0.00183694	0.0420032	0.000170157	TRUE	3.92262e-07	NA	NA	NA	NA	NA	NA	NA	NA	NA	NA	NA	NA	NA	NA	NA
SCRN2	Cerebellar Peduncle	1	NA	NA	NA	0.0239406	-0.00584116	0.00258678	0.0407926	0.000154512	TRUE	3.74066e-07	NA	NA	NA	NA	NA	NA	NA	NA	NA	NA	NA	NA	NA	NA	NA
SEC14L3	Cerebellar Peduncle	1	NA	NA	NA	0.0097367	0.00390211	0.0015095	0.178002	0.000202492	TRUE	9.15926e-08	NA	NA	NA	NA	NA	NA	NA	NA	NA	NA	NA	NA	NA	NA	NA
SEC24C	Cerebellar Peduncle	1	NA	NA	NA	0.0030368	-0.0161088	0.00543483	0.0407926	0.000266206	TRUE	6.39026e-07	NA	NA	NA	NA	NA	NA	NA	NA	NA	NA	NA	NA	NA	NA	NA
SENP8	Cerebellar Peduncle	1	NA	NA	NA	0.00357158	-0.0106914	0.00366934	0.0413028	0.000257251	TRUE	6.04076e-07	NA	NA	NA	NA	NA	NA	NA	NA	NA	NA	NA	NA	NA	NA	NA
SFXN5	Cerebellar Peduncle	1	NA	NA	NA	0.0416795	-0.00721514	0.00354255	0.0408487	0.000125704	TRUE	3.15064e-07	NA	NA	NA	NA	NA	NA	NA	NA	NA	NA	NA	NA	NA	NA	NA
SGTB	Cerebellar Peduncle	1	NA	NA	NA	3.99473e-17	0.0333806	0.00396772	0.0407926	0.00214269	TRUE	2.83471e-05	NA	NA	NA	NA	NA	NA	NA	NA	NA	NA	NA	NA	NA	NA	NA
SLC24A2	Cerebellar Peduncle	1	NA	NA	NA	0.0445874	0.015158	0.00754683	0.0407926	0.00012225	TRUE	3.08798e-07	NA	NA	NA	NA	NA	NA	NA	NA	NA	NA	NA	NA	NA	NA	NA
SLC25A32	Cerebellar Peduncle	1	NA	NA	NA	0.0116329	-0.00801424	0.00317636	0.0425443	0.000192904	TRUE	4.32778e-07	NA	NA	NA	NA	NA	NA	NA	NA	NA	NA	NA	NA	NA	NA	NA
SLC6A12	Cerebellar Peduncle	1	NA	NA	NA	0.00856769	0.0132978	0.00505844	0.0407926	0.000209412	TRUE	4.96192e-07	NA	NA	NA	NA	NA	NA	NA	NA	NA	NA	NA	NA	NA	NA	NA
SLC9B2	Cerebellar Peduncle	1	NA	NA	NA	0.00892732	-0.0115342	0.00441107	0.0515452	0.000207186	TRUE	3.60383e-07	NA	NA	NA	NA	NA	NA	NA	NA	NA	NA	NA	NA	NA	NA	NA
SMCR8	Cerebellar Peduncle	1	NA	NA	NA	0.0273082	0.015817	0.00716648	0.0407926	0.000147613	TRUE	3.59731e-07	NA	NA	NA	NA	NA	NA	NA	NA	NA	NA	NA	NA	NA	NA	NA
SPAG7	Cerebellar Peduncle	1	NA	NA	NA	0.0202622	-0.00732923	0.00315717	0.0415918	0.000163307	TRUE	3.83028e-07	NA	NA	NA	NA	NA	NA	NA	NA	NA	NA	NA	NA	NA	NA	NA
SPECC1	Cerebellar Peduncle	1	NA	NA	NA	0.0202009	0.0228488	0.00983761	0.0409049	0.000163467	TRUE	3.91611e-07	NA	NA	NA	NA	NA	NA	NA	NA	NA	NA	NA	NA	NA	NA	NA
SPR	Cerebellar Peduncle	1	NA	NA	NA	0.0297567	-0.0111379	0.00512483	0.0409613	0.00014313	TRUE	3.48752e-07	NA	NA	NA	NA	NA	NA	NA	NA	NA	NA	NA	NA	NA	NA	NA
STEAP2	Cerebellar Peduncle	1	NA	NA	NA	0.0317472	0.0138035	0.00642745	0.0407926	0.000139762	TRUE	3.43673e-07	NA	NA	NA	NA	NA	NA	NA	NA	NA	NA	NA	NA	NA	NA	NA
STMN4	Cerebellar Peduncle	1	NA	NA	NA	0.0472844	0.00738956	0.00372506	0.0424835	0.000119251	TRUE	2.8906e-07	NA	NA	NA	NA	NA	NA	NA	NA	NA	NA	NA	NA	NA	NA	NA
SULT4A1	Cerebellar Peduncle	1	NA	NA	NA	0.025962	-0.0159273	0.00715261	0.0407926	0.00015026	TRUE	3.65205e-07	NA	NA	NA	NA	NA	NA	NA	NA	NA	NA	NA	NA	NA	NA	NA
SUMF2	Cerebellar Peduncle	2	0.0421683	0.00775217	0.00381531	NA	NA	NA	0.0833001	0.000127009	TRUE	7.91067e-14	NA	NA	NA	0.0627072	1	0.802267	0.0421683	0.00775217	0.00381531	NA	NA	NA	NA	NA	NA
SYN3	Cerebellar Peduncle	1	NA	NA	NA	0.0212622	-0.00770949	0.00334716	0.0407926	0.000160762	TRUE	3.87238e-07	NA	NA	NA	NA	NA	NA	NA	NA	NA	NA	NA	NA	NA	NA	NA
SYNE1	Cerebellar Peduncle	2	0.00750806	0.00988687	0.0036982	NA	NA	NA	0.0815852	0.000232188	TRUE	1.85085e-13	NA	NA	NA	0.514841	1	0.473051	0.00750806	0.00988687	0.0036982	NA	NA	NA	NA	NA	NA
SYT13	Cerebellar Peduncle	1	NA	NA	NA	0.0419531	0.0116426	0.00572405	0.0426053	0.000125369	TRUE	2.99264e-07	NA	NA	NA	NA	NA	NA	NA	NA	NA	NA	NA	NA	NA	NA	NA
TALDO1	Cerebellar Peduncle	1	NA	NA	NA	0.00293268	-0.0284368	0.00955953	0.0407926	0.000268132	TRUE	6.44185e-07	NA	NA	NA	NA	NA	NA	NA	NA	NA	NA	NA	NA	NA	NA	NA
TATDN1	Cerebellar Peduncle	1	NA	NA	NA	0.027987	0.0141543	0.00644119	0.0408487	0.000146329	TRUE	3.56478e-07	NA	NA	NA	NA	NA	NA	NA	NA	NA	NA	NA	NA	NA	NA	NA
TAX1BP3	Cerebellar Peduncle	1	NA	NA	NA	0.00224701	0.0124317	0.00406865	0.0415918	0.000282888	TRUE	6.64439e-07	NA	NA	NA	NA	NA	NA	NA	NA	NA	NA	NA	NA	NA	NA	NA
TBC1D5	Cerebellar Peduncle	1	NA	NA	NA	0.0441859	-0.0113747	0.0056525	0.0408487	0.000122713	TRUE	3.09203e-07	NA	NA	NA	NA	NA	NA	NA	NA	NA	NA	NA	NA	NA	NA	NA
TBC1D9B	Cerebellar Peduncle	1	NA	NA	NA	0.00375615	-0.00605333	0.00208883	0.0407926	0.000254475	TRUE	6.08058e-07	NA	NA	NA	NA	NA	NA	NA	NA	NA	NA	NA	NA	NA	NA	NA
TEFM	Cerebellar Peduncle	1	NA	NA	NA	0.0153784	0.00560533	0.00231306	0.139639	0.000177955	TRUE	1.10409e-07	NA	NA	NA	NA	NA	NA	NA	NA	NA	NA	NA	NA	NA	NA	NA
TMEM38A	Cerebellar Peduncle	1	NA	NA	NA	0.023339	-0.0113192	0.0049912	0.0415918	0.000155851	TRUE	3.67768e-07	NA	NA	NA	NA	NA	NA	NA	NA	NA	NA	NA	NA	NA	NA	NA
TOMM70A	Cerebellar Peduncle	1	NA	NA	NA	0.0250107	-0.0145037	0.0064713	0.0407926	0.000152216	TRUE	3.69271e-07	NA	NA	NA	NA	NA	NA	NA	NA	NA	NA	NA	NA	NA	NA	NA
TRIM2	Cerebellar Peduncle	2	0.00669609	-0.0143637	0.00529713	NA	NA	NA	0.0815852	0.000245037	TRUE	2.00956e-13	NA	NA	NA	0.733699	1	0.391687	0.00669609	-0.0143637	0.00529713	NA	NA	NA	NA	NA	NA
TRMT61B	Cerebellar Peduncle	1	NA	NA	NA	0.0225671	-0.00427301	0.00187356	0.0420032	0.000157621	TRUE	3.668e-07	NA	NA	NA	NA	NA	NA	NA	NA	NA	NA	NA	NA	NA	NA	NA
TRNT1	Cerebellar Peduncle	1	NA	NA	NA	0.00210841	-0.00860459	0.00279868	0.0407926	0.000286425	TRUE	6.9427e-07	NA	NA	NA	NA	NA	NA	NA	NA	NA	NA	NA	NA	NA	NA	NA
TSPAN8	Cerebellar Peduncle	1	NA	NA	NA	0.0325809	0.0123751	0.00579031	0.0434778	0.000138414	TRUE	3.15762e-07	NA	NA	NA	NA	NA	NA	NA	NA	NA	NA	NA	NA	NA	NA	NA
TYW5	Cerebellar Peduncle	1	NA	NA	NA	0.0388179	-0.00786372	0.00380605	0.0461082	0.000129359	TRUE	2.79894e-07	NA	NA	NA	NA	NA	NA	NA	NA	NA	NA	NA	NA	NA	NA	NA
VCAN	Cerebellar Peduncle	1	NA	NA	NA	3.94709e-15	0.0716073	0.00911429	0.0407926	0.00186889	TRUE	1.97837e-05	NA	NA	NA	NA	NA	NA	NA	NA	NA	NA	NA	NA	NA	NA	NA
VKORC1	Cerebellar Peduncle	1	NA	NA	NA	0.00408911	-0.0129479	0.00450956	0.0423624	0.0002498	TRUE	5.63944e-07	NA	NA	NA	NA	NA	NA	NA	NA	NA	NA	NA	NA	NA	NA	NA
ABAT	Cingulate	1	NA	NA	NA	0.0336375	-0.00967757	0.00455546	0.0407926	0.00013676	TRUE	3.37603e-07	NA	NA	NA	NA	NA	NA	NA	NA	NA	NA	NA	NA	NA	NA	NA
ABCB8	Cingulate	1	NA	NA	NA	0.048889	-0.00399006	0.00202587	0.0409049	0.000117552	TRUE	2.987e-07	NA	NA	NA	NA	NA	NA	NA	NA	NA	NA	NA	NA	NA	NA	NA
ABCB9	Cingulate	1	NA	NA	NA	0.00701799	0.0116065	0.00430511	0.0411883	0.000220245	TRUE	5.15022e-07	NA	NA	NA	NA	NA	NA	NA	NA	NA	NA	NA	NA	NA	NA	NA
ABCG2	Cingulate	1	NA	NA	NA	0.0373733	-0.00370142	0.00177811	0.0434778	0.000131314	TRUE	3.02935e-07	NA	NA	NA	NA	NA	NA	NA	NA	NA	NA	NA	NA	NA	NA	NA
ABHD6	Cingulate	1	NA	NA	NA	0.0168859	-0.00848621	0.00355193	0.0407926	0.000172974	TRUE	4.13502e-07	NA	NA	NA	NA	NA	NA	NA	NA	NA	NA	NA	NA	NA	NA	NA
ACOT13	Cingulate	1	NA	NA	NA	0.00693487	-0.0124188	0.00459964	0.0411313	0.000220895	TRUE	5.17578e-07	NA	NA	NA	NA	NA	NA	NA	NA	NA	NA	NA	NA	NA	NA	NA
ACOX3	Cingulate	2	0.020852	0.0041774	0.00180789	NA	NA	NA	0.0815852	0.000163182	TRUE	1.13428e-13	NA	NA	NA	0.0457665	1	0.830601	0.020852	0.0041774	0.00180789	NA	NA	NA	NA	NA	NA
ACSS1	Cingulate	2	0.00227218	-0.00895307	0.00293338	NA	NA	NA	0.0816413	0.000283538	TRUE	2.5328e-13	NA	NA	NA	0.0412173	1	0.839119	0.00227218	-0.00895307	0.00293338	NA	NA	NA	NA	NA	NA
ACSS3	Cingulate	1	NA	NA	NA	0.036329	0.00749458	0.0035804	0.0407926	0.000132776	TRUE	3.29608e-07	NA	NA	NA	NA	NA	NA	NA	NA	NA	NA	NA	NA	NA	NA	NA
ADAM15	Cingulate	1	NA	NA	NA	1.69474e-06	-0.0132005	0.00275771	0.0624888	0.000694156	TRUE	1.06956e-06	NA	NA	NA	NA	NA	NA	NA	NA	NA	NA	NA	NA	NA	NA	NA
ADAR	Cingulate	1	NA	NA	NA	0.043452	-0.0133829	0.00662735	0.0407926	0.00012357	TRUE	3.11384e-07	NA	NA	NA	NA	NA	NA	NA	NA	NA	NA	NA	NA	NA	NA	NA
ADCY1	Cingulate	1	NA	NA	NA	0.0443128	0.0124262	0.00617877	0.0408487	0.000122564	TRUE	3.08914e-07	NA	NA	NA	NA	NA	NA	NA	NA	NA	NA	NA	NA	NA	NA	NA
ADK	Cingulate	1	NA	NA	NA	0.027625	-0.00691119	0.00313778	0.0407926	0.00014701	TRUE	3.58488e-07	NA	NA	NA	NA	NA	NA	NA	NA	NA	NA	NA	NA	NA	NA	NA
AGFG2	Cingulate	1	NA	NA	NA	0.0117096	-0.0130763	0.00518742	0.0407926	0.000192551	TRUE	4.57102e-07	NA	NA	NA	NA	NA	NA	NA	NA	NA	NA	NA	NA	NA	NA	NA
AKAP12	Cingulate	2	0.00988194	0.00866867	0.00336003	NA	NA	NA	0.0815852	0.00044321	TRUE	5.7839e-13	NA	NA	NA	7.97199	1	0.00475068	0.360851	0.00866867	0.00948696	NA	NA	NA	NA	NA	NA
ANKRD29	Cingulate	1	NA	NA	NA	0.00702838	-0.0132683	0.00492241	0.0410178	0.000220163	TRUE	5.17846e-07	NA	NA	NA	NA	NA	NA	NA	NA	NA	NA	NA	NA	NA	NA	NA
ARF4	Cingulate	1	NA	NA	NA	0.0310624	-0.00984595	0.00456619	0.0412455	0.000140894	TRUE	3.41329e-07	NA	NA	NA	NA	NA	NA	NA	NA	NA	NA	NA	NA	NA	NA	NA
ARHGAP1	Cingulate	1	NA	NA	NA	0.0469975	-0.0109011	0.00548809	0.0407926	0.000119561	TRUE	3.03554e-07	NA	NA	NA	NA	NA	NA	NA	NA	NA	NA	NA	NA	NA	NA	NA
ARHGAP44	Cingulate	1	NA	NA	NA	0.0108486	0.0146703	0.00575863	0.0407926	0.00019666	TRUE	4.66494e-07	NA	NA	NA	NA	NA	NA	NA	NA	NA	NA	NA	NA	NA	NA	NA
ARL3	Cingulate	1	NA	NA	NA	0.00177166	0.00816924	0.00261327	0.0407926	0.000296107	TRUE	7.21582e-07	NA	NA	NA	NA	NA	NA	NA	NA	NA	NA	NA	NA	NA	NA	NA
AS3MT	Cingulate	1	NA	NA	NA	0.0259537	-0.00611707	0.0027469	0.0411883	0.000150275	TRUE	3.60858e-07	NA	NA	NA	NA	NA	NA	NA	NA	NA	NA	NA	NA	NA	NA	NA
ATIC	Cingulate	1	NA	NA	NA	0.0226822	-0.00411478	0.00180572	0.0407926	0.000157353	TRUE	3.80031e-07	NA	NA	NA	NA	NA	NA	NA	NA	NA	NA	NA	NA	NA	NA	NA
ATP1B3	Cingulate	2	0.00830926	-0.00400707	0.00151827	NA	NA	NA	0.0817539	0.000271975	TRUE	2.35456e-13	NA	NA	NA	2.01003	1	0.156262	0.062665	-0.00400707	0.00215253	NA	NA	NA	NA	NA	NA
ATP8A1	Cingulate	1	NA	NA	NA	0.00739208	0.0191448	0.0071472	0.0407926	0.000217421	TRUE	5.15274e-07	NA	NA	NA	NA	NA	NA	NA	NA	NA	NA	NA	NA	NA	NA	NA
BCAN	Cingulate	1	NA	NA	NA	0.00162335	0.00590095	0.00187232	0.0412455	0.000300983	TRUE	7.22965e-07	NA	NA	NA	NA	NA	NA	NA	NA	NA	NA	NA	NA	NA	NA	NA
BPNT1	Cingulate	1	NA	NA	NA	0.014164	0.00896846	0.003656	0.0407926	0.000182349	TRUE	4.34146e-07	NA	NA	NA	NA	NA	NA	NA	NA	NA	NA	NA	NA	NA	NA	NA
C10orf32	Cingulate	1	NA	NA	NA	0.0259537	-0.00691085	0.00310334	0.0407926	0.000150275	TRUE	3.65235e-07	NA	NA	NA	NA	NA	NA	NA	NA	NA	NA	NA	NA	NA	NA	NA
C17orf62	Cingulate	1	NA	NA	NA	0.0101451	0.00846059	0.00329098	0.0415918	0.000200276	TRUE	4.6242e-07	NA	NA	NA	NA	NA	NA	NA	NA	NA	NA	NA	NA	NA	NA	NA
C1orf123	Cingulate	1	NA	NA	NA	0.0124695	0.00642282	0.0025706	0.0407926	0.000189174	TRUE	4.49445e-07	NA	NA	NA	NA	NA	NA	NA	NA	NA	NA	NA	NA	NA	NA	NA
C21orf2	Cingulate	2	0.000788306	-0.00918463	0.00273607	NA	NA	NA	0.0937433	0.000341475	TRUE	2.15709e-13	NA	NA	NA	0.000231432	1	0.987862	0.000788306	-0.00918463	0.00273607	NA	NA	NA	NA	NA	NA
CAPG	Cingulate	1	NA	NA	NA	1.08342e-05	-0.00930245	0.00211428	0.0409049	0.000586493	TRUE	1.83057e-06	NA	NA	NA	NA	NA	NA	NA	NA	NA	NA	NA	NA	NA	NA	NA
CCDC132	Cingulate	1	NA	NA	NA	0.00165758	-0.0165204	0.00525195	0.0407926	0.000299816	TRUE	7.32192e-07	NA	NA	NA	NA	NA	NA	NA	NA	NA	NA	NA	NA	NA	NA	NA
CCDC91	Cingulate	1	NA	NA	NA	0.00141083	-0.00766687	0.00240158	0.0407926	0.00030881	TRUE	7.58271e-07	NA	NA	NA	NA	NA	NA	NA	NA	NA	NA	NA	NA	NA	NA	NA
CD14	Cingulate	1	NA	NA	NA	0.0353103	0.0117179	0.00556727	0.0411313	0.000134247	TRUE	3.29251e-07	NA	NA	NA	NA	NA	NA	NA	NA	NA	NA	NA	NA	NA	NA	NA
CDC42BPA	Cingulate	1	NA	NA	NA	0.00295414	-0.00922267	0.0031027	0.0407926	0.000267729	TRUE	6.43106e-07	NA	NA	NA	NA	NA	NA	NA	NA	NA	NA	NA	NA	NA	NA	NA
CENPV	Cingulate	1	NA	NA	NA	0.0334785	0.00851319	0.00400376	0.0407926	0.000137006	TRUE	3.38099e-07	NA	NA	NA	NA	NA	NA	NA	NA	NA	NA	NA	NA	NA	NA	NA
CNNM2	Cingulate	1	NA	NA	NA	0.0140729	-0.00637663	0.00259699	0.0411883	0.000182693	TRUE	4.2937e-07	NA	NA	NA	NA	NA	NA	NA	NA	NA	NA	NA	NA	NA	NA	NA
COQ6	Cingulate	1	NA	NA	NA	0.00499741	0.00625829	0.00222937	0.051456	0.000238787	TRUE	4.11702e-07	NA	NA	NA	NA	NA	NA	NA	NA	NA	NA	NA	NA	NA	NA	NA
CPNE1	Cingulate	2	0.00991914	0.00275199	0.00106723	NA	NA	NA	0.0815852	0.000224049	TRUE	1.75469e-13	NA	NA	NA	0.744526	1	0.388215	0.00991914	0.00275199	0.00106723	NA	NA	NA	NA	NA	NA
CRYM	Cingulate	1	NA	NA	NA	0.0495322	-0.00600062	0.00305533	0.0409049	0.000116889	TRUE	2.9742e-07	NA	NA	NA	NA	NA	NA	NA	NA	NA	NA	NA	NA	NA	NA	NA
CTSB	Cingulate	1	NA	NA	NA	0.00626364	0.00634019	0.00231931	0.0409049	0.00022644	TRUE	5.35069e-07	NA	NA	NA	NA	NA	NA	NA	NA	NA	NA	NA	NA	NA	NA	NA
CYB5R3	Cingulate	1	NA	NA	NA	0.0248757	-0.00487795	0.00217443	0.0407926	0.0001525	TRUE	3.69862e-07	NA	NA	NA	NA	NA	NA	NA	NA	NA	NA	NA	NA	NA	NA	NA
DDHD1	Cingulate	1	NA	NA	NA	0.0280624	-0.00854017	0.00388824	0.0411883	0.00014619	TRUE	3.52559e-07	NA	NA	NA	NA	NA	NA	NA	NA	NA	NA	NA	NA	NA	NA	NA
DDX42	Cingulate	1	NA	NA	NA	0.00683475	-0.0184942	0.00683758	0.0407926	0.000221686	TRUE	5.25575e-07	NA	NA	NA	NA	NA	NA	NA	NA	NA	NA	NA	NA	NA	NA	NA
DGKQ	Cingulate	1	NA	NA	NA	0.0475171	0.00497217	0.00250909	0.0407926	0.000119001	TRUE	3.02465e-07	NA	NA	NA	NA	NA	NA	NA	NA	NA	NA	NA	NA	NA	NA	NA
DHTKD1	Cingulate	1	NA	NA	NA	0.0104859	-0.00288392	0.0011268	0.0424229	0.000198494	TRUE	4.46363e-07	NA	NA	NA	NA	NA	NA	NA	NA	NA	NA	NA	NA	NA	NA	NA
DLST	Cingulate	1	NA	NA	NA	0.000590085	-0.0239392	0.00696691	0.0407926	0.000357749	TRUE	9.09064e-07	NA	NA	NA	NA	NA	NA	NA	NA	NA	NA	NA	NA	NA	NA	NA
DNAJC10	Cingulate	1	NA	NA	NA	0.00392091	0.0096768	0.00335481	0.0412455	0.000252109	TRUE	5.92193e-07	NA	NA	NA	NA	NA	NA	NA	NA	NA	NA	NA	NA	NA	NA	NA
DPYSL5	Cingulate	1	NA	NA	NA	0.0140073	0.00558914	0.00227471	0.0407926	0.000182941	TRUE	4.35465e-07	NA	NA	NA	NA	NA	NA	NA	NA	NA	NA	NA	NA	NA	NA	NA
DTNB	Cingulate	1	NA	NA	NA	0.005402	-0.01165	0.00418759	0.0420032	0.000234526	TRUE	5.34291e-07	NA	NA	NA	NA	NA	NA	NA	NA	NA	NA	NA	NA	NA	NA	NA
DUT	Cingulate	1	NA	NA	NA	0.0460553	0.00955173	0.00478811	0.0407926	0.000120596	TRUE	3.05569e-07	NA	NA	NA	NA	NA	NA	NA	NA	NA	NA	NA	NA	NA	NA	NA
EFNA3	Cingulate	1	NA	NA	NA	0.0429062	0.00871567	0.00430484	0.0561188	0.000124217	TRUE	2.19686e-07	NA	NA	NA	NA	NA	NA	NA	NA	NA	NA	NA	NA	NA	NA	NA
EHD4	Cingulate	1	NA	NA	NA	0.0147142	0.00850715	0.00348748	0.0407926	0.000180311	TRUE	4.29622e-07	NA	NA	NA	NA	NA	NA	NA	NA	NA	NA	NA	NA	NA	NA	NA
EIF2AK4	Cingulate	1	NA	NA	NA	0.0115563	-0.00605709	0.00239846	0.042182	0.000193258	TRUE	4.38499e-07	NA	NA	NA	NA	NA	NA	NA	NA	NA	NA	NA	NA	NA	NA	NA
ENO1	Cingulate	1	NA	NA	NA	0.00208698	0.0182229	0.0059212	0.0407926	0.000286992	TRUE	6.95854e-07	NA	NA	NA	NA	NA	NA	NA	NA	NA	NA	NA	NA	NA	NA	NA
ENTPD3	Cingulate	1	NA	NA	NA	0.01312	0.00964154	0.00388694	0.0407926	0.000186447	TRUE	4.43306e-07	NA	NA	NA	NA	NA	NA	NA	NA	NA	NA	NA	NA	NA	NA	NA
FAM134A	Cingulate	1	NA	NA	NA	0.0210738	0.00398459	0.00172743	0.0407926	0.000161232	TRUE	3.88236e-07	NA	NA	NA	NA	NA	NA	NA	NA	NA	NA	NA	NA	NA	NA	NA
FARSB	Cingulate	1	NA	NA	NA	0.0115918	0.00628357	0.0024892	0.0407926	0.000193094	TRUE	4.58337e-07	NA	NA	NA	NA	NA	NA	NA	NA	NA	NA	NA	NA	NA	NA	NA
FASTKD5	Cingulate	1	NA	NA	NA	0.00177984	0.00467875	0.00149734	0.0415337	0.000295851	TRUE	7.00993e-07	NA	NA	NA	NA	NA	NA	NA	NA	NA	NA	NA	NA	NA	NA	NA
FGGY	Cingulate	2	0.0441929	0.00411508	0.00204501	NA	NA	NA	0.0930827	0.000165351	TRUE	7.75757e-14	NA	NA	NA	1.40738	1	0.235492	0.0898472	0.00411508	0.00242605	NA	NA	NA	NA	NA	NA
FTSJ3	Cingulate	1	NA	NA	NA	0.0396204	-0.00518241	0.00251856	0.0511902	0.000128308	TRUE	2.47732e-07	NA	NA	NA	NA	NA	NA	NA	NA	NA	NA	NA	NA	NA	NA	NA
GALM	Cingulate	1	NA	NA	NA	0.00450884	-0.00315432	0.00111061	0.0407926	0.000244432	TRUE	5.82164e-07	NA	NA	NA	NA	NA	NA	NA	NA	NA	NA	NA	NA	NA	NA	NA
GBA2	Cingulate	1	NA	NA	NA	0.0200561	-0.00352636	0.00151652	0.0407926	0.00016385	TRUE	3.93812e-07	NA	NA	NA	NA	NA	NA	NA	NA	NA	NA	NA	NA	NA	NA	NA
GCDH	Cingulate	1	NA	NA	NA	0.00228795	0.00443882	0.00145532	0.0410178	0.000281885	TRUE	6.75937e-07	NA	NA	NA	NA	NA	NA	NA	NA	NA	NA	NA	NA	NA	NA	NA
GDE1	Cingulate	1	NA	NA	NA	0.0184469	0.0104922	0.00445243	0.0407926	0.000168279	TRUE	4.03321e-07	NA	NA	NA	NA	NA	NA	NA	NA	NA	NA	NA	NA	NA	NA	NA
GIPC1	Cingulate	1	NA	NA	NA	0.0171755	-0.0110752	0.00464774	0.0410178	0.000172069	TRUE	4.08587e-07	NA	NA	NA	NA	NA	NA	NA	NA	NA	NA	NA	NA	NA	NA	NA
GNA13	Cingulate	1	NA	NA	NA	0.00765446	0.0137721	0.005164	0.0407926	0.000215525	TRUE	5.10727e-07	NA	NA	NA	NA	NA	NA	NA	NA	NA	NA	NA	NA	NA	NA	NA
GNAQ	Cingulate	1	NA	NA	NA	0.0473649	0.00888251	0.00447928	0.0407926	0.000119166	TRUE	3.02785e-07	NA	NA	NA	NA	NA	NA	NA	NA	NA	NA	NA	NA	NA	NA	NA
GOLGA3	Cingulate	1	NA	NA	NA	0.0263587	-0.0072485	0.00326379	0.0408487	0.000149465	TRUE	3.62935e-07	NA	NA	NA	NA	NA	NA	NA	NA	NA	NA	NA	NA	NA	NA	NA
GPSM1	Cingulate	1	NA	NA	NA	0.0075827	0.00661648	0.00247798	0.0409049	0.000216037	TRUE	5.09981e-07	NA	NA	NA	NA	NA	NA	NA	NA	NA	NA	NA	NA	NA	NA	NA
GPX1	Cingulate	1	NA	NA	NA	3.59511e-05	-0.00497255	0.00120341	0.0407926	0.0005173	TRUE	1.5158e-06	NA	NA	NA	NA	NA	NA	NA	NA	NA	NA	NA	NA	NA	NA	NA
GSS	Cingulate	1	NA	NA	NA	0.0205447	0.00785908	0.00339302	0.0407926	0.000162574	TRUE	3.9109e-07	NA	NA	NA	NA	NA	NA	NA	NA	NA	NA	NA	NA	NA	NA	NA
GSTM1	Cingulate	1	NA	NA	NA	0.0423166	-0.00498772	0.00245653	0.0408487	0.000124925	TRUE	3.13534e-07	NA	NA	NA	NA	NA	NA	NA	NA	NA	NA	NA	NA	NA	NA	NA
GSTM4	Cingulate	1	NA	NA	NA	0.0350649	-0.0073898	0.00350625	0.0412455	0.000134608	TRUE	3.28865e-07	NA	NA	NA	NA	NA	NA	NA	NA	NA	NA	NA	NA	NA	NA	NA
GSTM5	Cingulate	1	NA	NA	NA	0.028713	-0.00334015	0.00152699	0.0410178	0.000144992	TRUE	3.51937e-07	NA	NA	NA	NA	NA	NA	NA	NA	NA	NA	NA	NA	NA	NA	NA
HBS1L	Cingulate	1	NA	NA	NA	0.0184023	-0.00484602	0.00205565	0.0412455	0.000168406	TRUE	3.9787e-07	NA	NA	NA	NA	NA	NA	NA	NA	NA	NA	NA	NA	NA	NA	NA
HMBS	Cingulate	1	NA	NA	NA	0.023102	-0.00687336	0.00302559	0.0413028	0.000156388	TRUE	3.72109e-07	NA	NA	NA	NA	NA	NA	NA	NA	NA	NA	NA	NA	NA	NA	NA
HRAS	Cingulate	1	NA	NA	NA	0.0246555	0.0119394	0.00531407	0.0407926	0.000152968	TRUE	3.70838e-07	NA	NA	NA	NA	NA	NA	NA	NA	NA	NA	NA	NA	NA	NA	NA
HSD17B4	Cingulate	1	NA	NA	NA	0.0227887	0.00373047	0.00163836	0.0407926	0.000157107	TRUE	3.79512e-07	NA	NA	NA	NA	NA	NA	NA	NA	NA	NA	NA	NA	NA	NA	NA
IARS2	Cingulate	1	NA	NA	NA	0.0140883	-0.0154239	0.00628263	0.0407926	0.000182635	TRUE	4.34782e-07	NA	NA	NA	NA	NA	NA	NA	NA	NA	NA	NA	NA	NA	NA	NA
IDUA	Cingulate	1	NA	NA	NA	0.0211413	0.00418579	0.00181561	0.0784901	0.000161062	TRUE	1.84817e-07	NA	NA	NA	NA	NA	NA	NA	NA	NA	NA	NA	NA	NA	NA	NA
IFIT5	Cingulate	1	NA	NA	NA	0.0296693	0.00466787	0.00214666	0.0407926	0.000143284	TRUE	3.50842e-07	NA	NA	NA	NA	NA	NA	NA	NA	NA	NA	NA	NA	NA	NA	NA
INPP5E	Cingulate	1	NA	NA	NA	0.0357445	0.00422336	0.0020113	0.0452656	0.000133615	TRUE	2.92993e-07	NA	NA	NA	NA	NA	NA	NA	NA	NA	NA	NA	NA	NA	NA	NA
ISPD	Cingulate	1	NA	NA	NA	0.000637537	-0.0100259	0.00293574	0.0407926	0.000353388	TRUE	8.95003e-07	NA	NA	NA	NA	NA	NA	NA	NA	NA	NA	NA	NA	NA	NA	NA
KHK	Cingulate	1	NA	NA	NA	0.010559	0.00281221	0.00109982	0.0439926	0.000198118	TRUE	4.24482e-07	NA	NA	NA	NA	NA	NA	NA	NA	NA	NA	NA	NA	NA	NA	NA
KIAA0391	Cingulate	1	NA	NA	NA	0.0262525	-0.00856117	0.00385212	0.0483586	0.000149676	TRUE	2.96448e-07	NA	NA	NA	NA	NA	NA	NA	NA	NA	NA	NA	NA	NA	NA	NA
KIAA1324	Cingulate	1	NA	NA	NA	0.0157957	0.00801518	0.00332083	0.0407926	0.000176527	TRUE	4.21275e-07	NA	NA	NA	NA	NA	NA	NA	NA	NA	NA	NA	NA	NA	NA	NA
LANCL1	Cingulate	1	NA	NA	NA	0.049443	0.0068078	0.00346497	0.0407926	0.000116979	TRUE	2.98543e-07	NA	NA	NA	NA	NA	NA	NA	NA	NA	NA	NA	NA	NA	NA	NA
LIAS	Cingulate	1	NA	NA	NA	0.00458817	-0.00653645	0.00230594	0.0452656	0.000243474	TRUE	4.99609e-07	NA	NA	NA	NA	NA	NA	NA	NA	NA	NA	NA	NA	NA	NA	NA
LONRF2	Cingulate	1	NA	NA	NA	0.0286276	0.00978834	0.00447247	0.0407926	0.000145149	TRUE	3.54661e-07	NA	NA	NA	NA	NA	NA	NA	NA	NA	NA	NA	NA	NA	NA	NA
LRRC8C	Cingulate	1	NA	NA	NA	0.046924	-0.00916522	0.00461263	0.0407926	0.000119642	TRUE	3.03711e-07	NA	NA	NA	NA	NA	NA	NA	NA	NA	NA	NA	NA	NA	NA	NA
MAP1LC3A	Cingulate	1	NA	NA	NA	0.00815113	0.00931385	0.00352031	0.0443206	0.000212113	TRUE	4.48514e-07	NA	NA	NA	NA	NA	NA	NA	NA	NA	NA	NA	NA	NA	NA	NA
MAPK10	Cingulate	1	NA	NA	NA	0.0124278	0.013051	0.00522089	0.0407926	0.000189354	TRUE	4.49853e-07	NA	NA	NA	NA	NA	NA	NA	NA	NA	NA	NA	NA	NA	NA	NA
MAPRE3	Cingulate	1	NA	NA	NA	0.00251127	-0.0184439	0.00610325	0.0407926	0.000276721	TRUE	6.67459e-07	NA	NA	NA	NA	NA	NA	NA	NA	NA	NA	NA	NA	NA	NA	NA
MBLAC1	Cingulate	1	NA	NA	NA	0.0117096	-0.00429422	0.00170353	0.0458946	0.000192551	TRUE	3.9122e-07	NA	NA	NA	NA	NA	NA	NA	NA	NA	NA	NA	NA	NA	NA	NA
METTL13	Cingulate	1	NA	NA	NA	0.000641391	0.0146165	0.00428199	0.0411883	0.000353051	TRUE	8.79802e-07	NA	NA	NA	NA	NA	NA	NA	NA	NA	NA	NA	NA	NA	NA	NA
MGARP	Cingulate	1	NA	NA	NA	6.57247e-05	0.011817	0.00296073	0.0465414	0.000482653	TRUE	1.08032e-06	NA	NA	NA	NA	NA	NA	NA	NA	NA	NA	NA	NA	NA	NA	NA
MKRN1	Cingulate	1	NA	NA	NA	0.0216418	-0.00568738	0.00247644	0.0427893	0.00015983	TRUE	3.62698e-07	NA	NA	NA	NA	NA	NA	NA	NA	NA	NA	NA	NA	NA	NA	NA
MOCS1	Cingulate	1	NA	NA	NA	0.0196629	-0.00794861	0.00340745	0.0407926	0.000164894	TRUE	3.96045e-07	NA	NA	NA	NA	NA	NA	NA	NA	NA	NA	NA	NA	NA	NA	NA
MRPS31	Cingulate	1	NA	NA	NA	0.0139572	-0.0144547	0.0058798	0.0407926	0.000183134	TRUE	4.35893e-07	NA	NA	NA	NA	NA	NA	NA	NA	NA	NA	NA	NA	NA	NA	NA
MTHFR	Cingulate	1	NA	NA	NA	0.0254913	-0.00348579	0.00156042	0.0408487	0.000151217	TRUE	3.66561e-07	NA	NA	NA	NA	NA	NA	NA	NA	NA	NA	NA	NA	NA	NA	NA
MTRR	Cingulate	1	NA	NA	NA	0.00665589	-0.00581717	0.00214372	0.0549772	0.00022313	TRUE	3.54994e-07	NA	NA	NA	NA	NA	NA	NA	NA	NA	NA	NA	NA	NA	NA	NA
MVK	Cingulate	2	0.0171325	-0.00750628	0.00314881	NA	NA	NA	0.0832418	0.000172709	TRUE	1.14871e-13	NA	NA	NA	0.0164661	1	0.897896	0.0171325	-0.00750628	0.00314881	NA	NA	NA	NA	NA	NA
NCALD	Cingulate	1	NA	NA	NA	0.00905506	-0.014295	0.00547708	0.0407926	0.000206414	TRUE	4.89135e-07	NA	NA	NA	NA	NA	NA	NA	NA	NA	NA	NA	NA	NA	NA	NA
NEK4	Cingulate	1	NA	NA	NA	0.0375034	0.00364206	0.00175079	0.112258	0.000131135	TRUE	1.16649e-07	NA	NA	NA	NA	NA	NA	NA	NA	NA	NA	NA	NA	NA	NA	NA
NFX1	Cingulate	1	NA	NA	NA	0.0250353	-0.00945656	0.00422006	0.0429129	0.000152164	TRUE	3.4663e-07	NA	NA	NA	NA	NA	NA	NA	NA	NA	NA	NA	NA	NA	NA	NA
NOLC1	Cingulate	1	NA	NA	NA	0.00760845	0.0212299	0.00795433	0.0407926	0.000215854	TRUE	5.11515e-07	NA	NA	NA	NA	NA	NA	NA	NA	NA	NA	NA	NA	NA	NA	NA
NT5C2	Cingulate	1	NA	NA	NA	0.0326718	0.00806574	0.00377593	0.0408487	0.00013827	TRUE	3.40081e-07	NA	NA	NA	NA	NA	NA	NA	NA	NA	NA	NA	NA	NA	NA	NA
NT5DC3	Cingulate	2	0.0229647	0.00462797	0.00203515	NA	NA	NA	0.0815852	0.000204012	TRUE	1.53178e-13	NA	NA	NA	1.56114	1	0.211498	0.0687579	0.00462797	0.00254283	NA	NA	NA	NA	NA	NA
NUDT14	Cingulate	1	NA	NA	NA	0.0442596	0.0039929	0.00198491	0.0446535	0.000122627	TRUE	2.7888e-07	NA	NA	NA	NA	NA	NA	NA	NA	NA	NA	NA	NA	NA	NA	NA
NUDT5	Cingulate	1	NA	NA	NA	0.0314599	-0.0115415	0.00536512	0.0407926	0.000140233	TRUE	3.44629e-07	NA	NA	NA	NA	NA	NA	NA	NA	NA	NA	NA	NA	NA	NA	NA
OSBPL8	Cingulate	1	NA	NA	NA	0.0210498	-0.0116664	0.00505677	0.0407926	0.000161291	TRUE	3.8836e-07	NA	NA	NA	NA	NA	NA	NA	NA	NA	NA	NA	NA	NA	NA	NA
OXNAD1	Cingulate	1	NA	NA	NA	0.014085	0.00358327	0.00145953	0.0460368	0.000182649	TRUE	3.71659e-07	NA	NA	NA	NA	NA	NA	NA	NA	NA	NA	NA	NA	NA	NA	NA
PACSIN3	Cingulate	1	NA	NA	NA	0.011098	0.0103969	0.00409393	0.0415918	0.000195437	TRUE	4.51665e-07	NA	NA	NA	NA	NA	NA	NA	NA	NA	NA	NA	NA	NA	NA	NA
PANK2	Cingulate	1	NA	NA	NA	0.0194008	-0.00614202	0.00262733	0.0407926	0.000165604	TRUE	3.97568e-07	NA	NA	NA	NA	NA	NA	NA	NA	NA	NA	NA	NA	NA	NA	NA
PAWR	Cingulate	1	NA	NA	NA	0.0439505	-0.00607416	0.00301512	0.0587821	0.000122986	TRUE	2.08059e-07	NA	NA	NA	NA	NA	NA	NA	NA	NA	NA	NA	NA	NA	NA	NA
PDE12	Cingulate	1	NA	NA	NA	0.0396372	-0.0114118	0.00554642	0.0407926	0.000128284	TRUE	3.20672e-07	NA	NA	NA	NA	NA	NA	NA	NA	NA	NA	NA	NA	NA	NA	NA
PDHB	Cingulate	1	NA	NA	NA	0.00152237	0.0140552	0.00443328	0.0407926	0.000304563	TRUE	7.45895e-07	NA	NA	NA	NA	NA	NA	NA	NA	NA	NA	NA	NA	NA	NA	NA
PEAK1	Cingulate	1	NA	NA	NA	0.00397969	-0.0119462	0.00414833	0.0407926	0.000251293	TRUE	5.99794e-07	NA	NA	NA	NA	NA	NA	NA	NA	NA	NA	NA	NA	NA	NA	NA
PIK3CD	Cingulate	1	NA	NA	NA	0.0107318	0.00628035	0.00246162	0.0471317	0.000197243	TRUE	3.86408e-07	NA	NA	NA	NA	NA	NA	NA	NA	NA	NA	NA	NA	NA	NA	NA
PLCH2	Cingulate	1	NA	NA	NA	0.0102755	0.0160707	0.00626193	0.0407926	0.000199585	TRUE	4.73233e-07	NA	NA	NA	NA	NA	NA	NA	NA	NA	NA	NA	NA	NA	NA	NA
POGLUT1	Cingulate	1	NA	NA	NA	0.0184423	-0.00545825	0.00231614	0.0421223	0.00016829	TRUE	3.87022e-07	NA	NA	NA	NA	NA	NA	NA	NA	NA	NA	NA	NA	NA	NA	NA
PPFIBP1	Cingulate	1	NA	NA	NA	0.00200195	-0.0125138	0.00404985	0.0407926	0.000289304	TRUE	7.02332e-07	NA	NA	NA	NA	NA	NA	NA	NA	NA	NA	NA	NA	NA	NA	NA
PPP1R21	Cingulate	1	NA	NA	NA	0.0232488	0.0122319	0.00539013	0.0408487	0.000156056	TRUE	3.76647e-07	NA	NA	NA	NA	NA	NA	NA	NA	NA	NA	NA	NA	NA	NA	NA
PRKAR2A	Cingulate	1	NA	NA	NA	0.0389242	-0.0097602	0.00472652	0.0407926	0.00012922	TRUE	3.22527e-07	NA	NA	NA	NA	NA	NA	NA	NA	NA	NA	NA	NA	NA	NA	NA
PROSC	Cingulate	1	NA	NA	NA	0.0483193	0.00824124	0.00417373	0.0408487	0.000118149	TRUE	3.0033e-07	NA	NA	NA	NA	NA	NA	NA	NA	NA	NA	NA	NA	NA	NA	NA
PTCD1	Cingulate	1	NA	NA	NA	0.0295401	0.00794805	0.00365226	0.0685393	0.000143512	TRUE	1.96831e-07	NA	NA	NA	NA	NA	NA	NA	NA	NA	NA	NA	NA	NA	NA	NA
PTER	Cingulate	1	NA	NA	NA	0.00761157	0.00349797	0.00131068	0.0533971	0.000215832	TRUE	3.57501e-07	NA	NA	NA	NA	NA	NA	NA	NA	NA	NA	NA	NA	NA	NA	NA
PXK	Cingulate	1	NA	NA	NA	0.00349979	0.0162368	0.00556045	0.0407926	0.000258369	TRUE	6.18251e-07	NA	NA	NA	NA	NA	NA	NA	NA	NA	NA	NA	NA	NA	NA	NA
RAB5B	Cingulate	1	NA	NA	NA	0.00601262	-0.0147586	0.00537246	0.0407926	0.000228673	TRUE	5.42658e-07	NA	NA	NA	NA	NA	NA	NA	NA	NA	NA	NA	NA	NA	NA	NA
RARS	Cingulate	1	NA	NA	NA	0.00903817	-0.0128674	0.0049289	0.0407926	0.000206516	TRUE	4.89375e-07	NA	NA	NA	NA	NA	NA	NA	NA	NA	NA	NA	NA	NA	NA	NA
RASA1	Cingulate	1	NA	NA	NA	0.00316697	0.00913206	0.00309451	0.0407926	0.000263887	TRUE	6.32841e-07	NA	NA	NA	NA	NA	NA	NA	NA	NA	NA	NA	NA	NA	NA	NA
RDX	Cingulate	1	NA	NA	NA	0.0103073	0.0295219	0.011508	0.0407926	0.00019942	TRUE	4.72851e-07	NA	NA	NA	NA	NA	NA	NA	NA	NA	NA	NA	NA	NA	NA	NA
RFTN1	Cingulate	1	NA	NA	NA	0.0367305	0.0106348	0.00509149	0.0408487	0.00013221	TRUE	3.27935e-07	NA	NA	NA	NA	NA	NA	NA	NA	NA	NA	NA	NA	NA	NA	NA
RNF123	Cingulate	1	NA	NA	NA	0.010992	-0.012	0.00471892	0.0407926	0.000195954	TRUE	4.64875e-07	NA	NA	NA	NA	NA	NA	NA	NA	NA	NA	NA	NA	NA	NA	NA
RNH1	Cingulate	1	NA	NA	NA	0.000235157	-0.00613609	0.00166837	0.0407926	0.000409858	TRUE	1.08699e-06	NA	NA	NA	NA	NA	NA	NA	NA	NA	NA	NA	NA	NA	NA	NA
RWDD2B	Cingulate	1	NA	NA	NA	0.0079483	0.0035146	0.00132414	0.140297	0.000213481	TRUE	1.2111e-07	NA	NA	NA	NA	NA	NA	NA	NA	NA	NA	NA	NA	NA	NA	NA
SCFD2	Cingulate	1	NA	NA	NA	0.0269384	0.00693712	0.00313555	0.0411883	0.000148328	TRUE	3.56893e-07	NA	NA	NA	NA	NA	NA	NA	NA	NA	NA	NA	NA	NA	NA	NA
SEC14L3	Cingulate	1	NA	NA	NA	0.0316279	-0.00263463	0.00122593	0.178002	0.000139958	TRUE	7.78319e-08	NA	NA	NA	NA	NA	NA	NA	NA	NA	NA	NA	NA	NA	NA	NA
SIRT3	Cingulate	1	NA	NA	NA	0.0135574	-0.00999744	0.00404954	0.0407926	0.000184689	TRUE	4.39365e-07	NA	NA	NA	NA	NA	NA	NA	NA	NA	NA	NA	NA	NA	NA	NA
SLC25A32	Cingulate	1	NA	NA	NA	0.0283001	0.00565743	0.00257965	0.0425443	0.000145748	TRUE	3.37975e-07	NA	NA	NA	NA	NA	NA	NA	NA	NA	NA	NA	NA	NA	NA	NA
SND1	Cingulate	1	NA	NA	NA	0.0086895	-0.013118	0.00499916	0.0407926	0.000208648	TRUE	4.94388e-07	NA	NA	NA	NA	NA	NA	NA	NA	NA	NA	NA	NA	NA	NA	NA
SNF8	Cingulate	1	NA	NA	NA	0.0017763	-0.0123728	0.00395893	0.0408487	0.000295961	TRUE	7.19625e-07	NA	NA	NA	NA	NA	NA	NA	NA	NA	NA	NA	NA	NA	NA	NA
SNPH	Cingulate	1	NA	NA	NA	0.0214401	0.00734484	0.00319321	0.0407926	0.000160323	TRUE	3.86307e-07	NA	NA	NA	NA	NA	NA	NA	NA	NA	NA	NA	NA	NA	NA	NA
SSBP1	Cingulate	1	NA	NA	NA	0.0166844	0.0107961	0.00451044	0.0408487	0.000173612	TRUE	4.14148e-07	NA	NA	NA	NA	NA	NA	NA	NA	NA	NA	NA	NA	NA	NA	NA
STXBP5L	Cingulate	1	NA	NA	NA	0.0492579	0.0102351	0.0052051	0.0407926	0.000117169	TRUE	2.98912e-07	NA	NA	NA	NA	NA	NA	NA	NA	NA	NA	NA	NA	NA	NA	NA
SUSD2	Cingulate	1	NA	NA	NA	0.0450413	0.00874319	0.00436228	0.0741823	0.000121732	TRUE	1.64467e-07	NA	NA	NA	NA	NA	NA	NA	NA	NA	NA	NA	NA	NA	NA	NA
TBC1D17	Cingulate	1	NA	NA	NA	0.0340627	0.00924366	0.0043616	0.0407926	0.00013611	TRUE	3.36294e-07	NA	NA	NA	NA	NA	NA	NA	NA	NA	NA	NA	NA	NA	NA	NA
TGOLN2	Cingulate	1	NA	NA	NA	0.00642559	-0.00775562	0.00284586	0.0409049	0.00022505	TRUE	5.31683e-07	NA	NA	NA	NA	NA	NA	NA	NA	NA	NA	NA	NA	NA	NA	NA
THG1L	Cingulate	1	NA	NA	NA	0.0121468	-0.00513276	0.00204668	0.049985	0.000190583	TRUE	3.47968e-07	NA	NA	NA	NA	NA	NA	NA	NA	NA	NA	NA	NA	NA	NA	NA
TMCC2	Cingulate	1	NA	NA	NA	0.024712	0.00629019	0.00280077	0.0407926	0.000152848	TRUE	3.70588e-07	NA	NA	NA	NA	NA	NA	NA	NA	NA	NA	NA	NA	NA	NA	NA
TOM1L2	Cingulate	1	NA	NA	NA	0.000581399	0.00704494	0.00204786	0.0407926	0.000358588	TRUE	9.11784e-07	NA	NA	NA	NA	NA	NA	NA	NA	NA	NA	NA	NA	NA	NA	NA
TPD52L2	Cingulate	1	NA	NA	NA	0.0119098	0.00863564	0.00343392	0.0408487	0.000191641	TRUE	4.54188e-07	NA	NA	NA	NA	NA	NA	NA	NA	NA	NA	NA	NA	NA	NA	NA
UBASH3B	Cingulate	1	NA	NA	NA	0.00435261	-0.010621	0.00372484	0.0411313	0.000246367	TRUE	5.80046e-07	NA	NA	NA	NA	NA	NA	NA	NA	NA	NA	NA	NA	NA	NA	NA
UBE2Z	Cingulate	1	NA	NA	NA	4.98606e-05	-0.0229963	0.00566931	0.0408487	0.000498497	TRUE	1.43072e-06	NA	NA	NA	NA	NA	NA	NA	NA	NA	NA	NA	NA	NA	NA	NA
UBE3B	Cingulate	2	0.000121087	-0.0101717	0.00264618	NA	NA	NA	0.0815852	0.000455407	TRUE	6.11573e-13	NA	NA	NA	0.253718	1	0.614469	0.000121087	-0.0101717	0.00264618	NA	NA	NA	NA	NA	NA
UROS	Cingulate	1	NA	NA	NA	0.0328232	-0.00289294	0.00135549	0.0407926	0.000138031	TRUE	3.40168e-07	NA	NA	NA	NA	NA	NA	NA	NA	NA	NA	NA	NA	NA	NA	NA
VKORC1	Cingulate	1	NA	NA	NA	0.0065065	0.00996583	0.00366243	0.0423624	0.000224368	TRUE	5.04498e-07	NA	NA	NA	NA	NA	NA	NA	NA	NA	NA	NA	NA	NA	NA	NA
WDFY1	Cingulate	1	NA	NA	NA	0.043786	0.00822156	0.00407788	0.0407926	0.000123178	TRUE	3.10614e-07	NA	NA	NA	NA	NA	NA	NA	NA	NA	NA	NA	NA	NA	NA	NA
XRCC6	Cingulate	1	NA	NA	NA	0.0236418	0.0211218	0.00933394	0.0407926	0.000155174	TRUE	3.75453e-07	NA	NA	NA	NA	NA	NA	NA	NA	NA	NA	NA	NA	NA	NA	NA
YOD1	Cingulate	1	NA	NA	NA	0.0412482	0.00546871	0.00267939	0.0412455	0.000126237	TRUE	3.12518e-07	NA	NA	NA	NA	NA	NA	NA	NA	NA	NA	NA	NA	NA	NA	NA
ZC2HC1A	Cingulate	1	NA	NA	NA	0.0401523	-0.00718224	0.00349981	0.0407926	0.000127621	TRUE	3.1936e-07	NA	NA	NA	NA	NA	NA	NA	NA	NA	NA	NA	NA	NA	NA	NA
ZC3H7A	Cingulate	1	NA	NA	NA	0.0342308	0.0108493	0.00512402	0.0407926	0.000135855	TRUE	3.3578e-07	NA	NA	NA	NA	NA	NA	NA	NA	NA	NA	NA	NA	NA	NA	NA
SEPTIN9	Central White Matter Tracts and Ventricular Volume	2	0.0361066	0.00677386	0.00323223	NA	NA	NA	0.0815852	0.00017176	TRUE	1.21181e-13	NA	NA	NA	1.27606	1	0.258633	0.0635626	0.00677386	0.00365121	NA	NA	NA	NA	NA	NA
ABCD3	Central White Matter Tracts and Ventricular Volume	1	NA	NA	NA	0.00131215	0.0240978	0.00749938	0.0408487	0.000312865	TRUE	7.68516e-07	NA	NA	NA	NA	NA	NA	NA	NA	NA	NA	NA	NA	NA	NA	NA
ADAM23	Central White Matter Tracts and Ventricular Volume	1	NA	NA	NA	0.0465335	0.0162153	0.00814628	0.0407926	0.000120067	TRUE	3.04539e-07	NA	NA	NA	NA	NA	NA	NA	NA	NA	NA	NA	NA	NA	NA	NA
ADD1	Central White Matter Tracts and Ventricular Volume	1	NA	NA	NA	0.0264579	-0.00348424	0.00156988	0.0407926	0.000149268	TRUE	3.63148e-07	NA	NA	NA	NA	NA	NA	NA	NA	NA	NA	NA	NA	NA	NA	NA
ADH5	Central White Matter Tracts and Ventricular Volume	1	NA	NA	NA	0.0203366	0.00889113	0.00383225	0.0407926	0.000163114	TRUE	3.92242e-07	NA	NA	NA	NA	NA	NA	NA	NA	NA	NA	NA	NA	NA	NA	NA
ADIRF	Central White Matter Tracts and Ventricular Volume	1	NA	NA	NA	0.0253619	0.0112083	0.005013	0.0407926	0.000151486	TRUE	3.67752e-07	NA	NA	NA	NA	NA	NA	NA	NA	NA	NA	NA	NA	NA	NA	NA
ADO	Central White Matter Tracts and Ventricular Volume	1	NA	NA	NA	0.00099473	-0.00551091	0.00167402	0.0407926	0.000328377	TRUE	8.16738e-07	NA	NA	NA	NA	NA	NA	NA	NA	NA	NA	NA	NA	NA	NA	NA
AGT	Central White Matter Tracts and Ventricular Volume	1	NA	NA	NA	0.0290952	0.00874636	0.00400806	0.0407926	0.000144302	TRUE	3.52925e-07	NA	NA	NA	NA	NA	NA	NA	NA	NA	NA	NA	NA	NA	NA	NA
AKAP10	Central White Matter Tracts and Ventricular Volume	1	NA	NA	NA	0.00288513	0.0134809	0.00452421	0.0407926	0.000269036	TRUE	6.46615e-07	NA	NA	NA	NA	NA	NA	NA	NA	NA	NA	NA	NA	NA	NA	NA
ALDH7A1	Central White Matter Tracts and Ventricular Volume	2	0.0329773	0.00520896	0.00244282	NA	NA	NA	0.0818104	0.000138492	TRUE	9.20033e-14	NA	NA	NA	0.0231427	1	0.879087	0.0329773	0.00520896	0.00244282	NA	NA	NA	NA	NA	NA
AMPD3	Central White Matter Tracts and Ventricular Volume	1	NA	NA	NA	0.0163072	0.00561759	0.00233874	0.0407926	0.000174828	TRUE	4.17551e-07	NA	NA	NA	NA	NA	NA	NA	NA	NA	NA	NA	NA	NA	NA	NA
ANXA2	Central White Matter Tracts and Ventricular Volume	2	0.00703016	0.0111016	0.00411871	NA	NA	NA	0.0816975	0.000269552	TRUE	2.32611e-13	NA	NA	NA	1.63039	1	0.201649	0.0347759	0.0111016	0.00525905	NA	NA	NA	NA	NA	NA
ANXA4	Central White Matter Tracts and Ventricular Volume	1	NA	NA	NA	0.0338701	-0.0116742	0.00550249	0.0408487	0.000136401	TRUE	3.36319e-07	NA	NA	NA	NA	NA	NA	NA	NA	NA	NA	NA	NA	NA	NA	NA
ARHGAP21	Central White Matter Tracts and Ventricular Volume	1	NA	NA	NA	0.000181788	0.0182741	0.00488213	0.0407926	0.000424503	TRUE	1.14039e-06	NA	NA	NA	NA	NA	NA	NA	NA	NA	NA	NA	NA	NA	NA	NA
ARMC10	Central White Matter Tracts and Ventricular Volume	1	NA	NA	NA	0.0024163	-0.00650063	0.00214285	0.0407926	0.000278857	TRUE	6.73313e-07	NA	NA	NA	NA	NA	NA	NA	NA	NA	NA	NA	NA	NA	NA	NA
ATE1	Central White Matter Tracts and Ventricular Volume	2	0.0350916	-0.00385778	0.00183068	NA	NA	NA	0.0815852	0.000151156	TRUE	1.03062e-13	NA	NA	NA	0.547441	1	0.459365	0.0350916	-0.00385778	0.00183068	NA	NA	NA	NA	NA	NA
ATP13A1	Central White Matter Tracts and Ventricular Volume	1	NA	NA	NA	0.00354324	-0.00775771	0.00266021	0.0407926	0.00025769	TRUE	6.16467e-07	NA	NA	NA	NA	NA	NA	NA	NA	NA	NA	NA	NA	NA	NA	NA
ATP1B3	Central White Matter Tracts and Ventricular Volume	2	0.00480608	-0.00458369	0.00162556	NA	NA	NA	0.0817539	0.000253003	TRUE	2.09789e-13	NA	NA	NA	0.39816	1	0.528041	0.00480608	-0.00458369	0.00162556	NA	NA	NA	NA	NA	NA
ATP5O	Central White Matter Tracts and Ventricular Volume	1	NA	NA	NA	0.00623818	0.00604364	0.00220975	0.0407926	0.000226663	TRUE	5.37718e-07	NA	NA	NA	NA	NA	NA	NA	NA	NA	NA	NA	NA	NA	NA	NA
BCR	Central White Matter Tracts and Ventricular Volume	1	NA	NA	NA	0.020416	0.0128586	0.00554582	0.0408487	0.000162906	TRUE	3.91109e-07	NA	NA	NA	NA	NA	NA	NA	NA	NA	NA	NA	NA	NA	NA	NA
BHMT	Central White Matter Tracts and Ventricular Volume	1	NA	NA	NA	0.0272978	-0.00317166	0.00143694	0.0452656	0.000147633	TRUE	3.16962e-07	NA	NA	NA	NA	NA	NA	NA	NA	NA	NA	NA	NA	NA	NA	NA
BPNT1	Central White Matter Tracts and Ventricular Volume	1	NA	NA	NA	0.028409	0.00857871	0.00391437	0.0407926	0.000145549	TRUE	3.55482e-07	NA	NA	NA	NA	NA	NA	NA	NA	NA	NA	NA	NA	NA	NA	NA
C15orf57	Central White Matter Tracts and Ventricular Volume	1	NA	NA	NA	0.00995307	-0.00795565	0.00308663	0.0546738	0.000201306	TRUE	3.26635e-07	NA	NA	NA	NA	NA	NA	NA	NA	NA	NA	NA	NA	NA	NA	NA
C19orf53	Central White Matter Tracts and Ventricular Volume	1	NA	NA	NA	0.0022867	-0.0116908	0.00383276	0.0412455	0.000281918	TRUE	6.70336e-07	NA	NA	NA	NA	NA	NA	NA	NA	NA	NA	NA	NA	NA	NA	NA
C20orf194	Central White Matter Tracts and Ventricular Volume	1	NA	NA	NA	0.0068412	-0.0112646	0.00416516	0.0441232	0.000221634	TRUE	4.71015e-07	NA	NA	NA	NA	NA	NA	NA	NA	NA	NA	NA	NA	NA	NA	NA
C6orf57	Central White Matter Tracts and Ventricular Volume	1	NA	NA	NA	0.028417	0.00991259	0.00452324	0.0407926	0.000145532	TRUE	3.55448e-07	NA	NA	NA	NA	NA	NA	NA	NA	NA	NA	NA	NA	NA	NA	NA
CADPS	Central White Matter Tracts and Ventricular Volume	1	NA	NA	NA	0.0176862	-0.0182058	0.0076749	0.0407926	0.000170511	TRUE	4.08147e-07	NA	NA	NA	NA	NA	NA	NA	NA	NA	NA	NA	NA	NA	NA	NA
CARKD	Central White Matter Tracts and Ventricular Volume	1	NA	NA	NA	0.0309249	0.00326813	0.0015144	0.0407926	0.000141126	TRUE	3.46442e-07	NA	NA	NA	NA	NA	NA	NA	NA	NA	NA	NA	NA	NA	NA	NA
CCDC6	Central White Matter Tracts and Ventricular Volume	1	NA	NA	NA	0.0267901	0.00839794	0.00379214	0.0407926	0.000148617	TRUE	3.61802e-07	NA	NA	NA	NA	NA	NA	NA	NA	NA	NA	NA	NA	NA	NA	NA
CCZ1B	Central White Matter Tracts and Ventricular Volume	1	NA	NA	NA	0.0142253	0.00707967	0.00288787	0.0407926	0.000182118	TRUE	4.33631e-07	NA	NA	NA	NA	NA	NA	NA	NA	NA	NA	NA	NA	NA	NA	NA
CD46	Central White Matter Tracts and Ventricular Volume	1	NA	NA	NA	0.000677743	0.0163255	0.00480384	0.0407926	0.000349945	TRUE	8.83989e-07	NA	NA	NA	NA	NA	NA	NA	NA	NA	NA	NA	NA	NA	NA	NA
CHKB	Central White Matter Tracts and Ventricular Volume	1	NA	NA	NA	0.041035	-0.00789045	0.00386185	0.0407926	0.000126503	TRUE	3.17152e-07	NA	NA	NA	NA	NA	NA	NA	NA	NA	NA	NA	NA	NA	NA	NA
CKB	Central White Matter Tracts and Ventricular Volume	1	NA	NA	NA	0.0104693	0.0145709	0.0056919	0.0407926	0.000198577	TRUE	4.70905e-07	NA	NA	NA	NA	NA	NA	NA	NA	NA	NA	NA	NA	NA	NA	NA
CLYBL	Central White Matter Tracts and Ventricular Volume	2	0.0417895	-0.00235894	0.00115884	NA	NA	NA	0.0816975	0.000146369	TRUE	9.86926e-14	NA	NA	NA	0.686317	1	0.40742	0.0417895	-0.00235894	0.00115884	NA	NA	NA	NA	NA	NA
CNNM1	Central White Matter Tracts and Ventricular Volume	1	NA	NA	NA	0.00252749	-0.0122231	0.00404736	0.0408487	0.000276364	TRUE	6.6509e-07	NA	NA	NA	NA	NA	NA	NA	NA	NA	NA	NA	NA	NA	NA	NA
COMT	Central White Matter Tracts and Ventricular Volume	1	NA	NA	NA	0.00251765	-0.00374834	0.00124068	0.0416501	0.00027658	TRUE	6.46357e-07	NA	NA	NA	NA	NA	NA	NA	NA	NA	NA	NA	NA	NA	NA	NA
CORO7	Central White Matter Tracts and Ventricular Volume	1	NA	NA	NA	0.0050268	0.00923711	0.00329272	0.0407926	0.000238466	TRUE	5.67049e-07	NA	NA	NA	NA	NA	NA	NA	NA	NA	NA	NA	NA	NA	NA	NA
CPNE1	Central White Matter Tracts and Ventricular Volume	2	0.00678183	0.00309358	0.00114265	NA	NA	NA	0.0815852	0.000273577	TRUE	2.39375e-13	NA	NA	NA	1.69813	1	0.192532	0.0377462	0.00309358	0.00148901	NA	NA	NA	NA	NA	NA
CTBS	Central White Matter Tracts and Ventricular Volume	1	NA	NA	NA	0.0057679	-0.0110628	0.00400727	0.0537835	0.000230944	TRUE	3.7665e-07	NA	NA	NA	NA	NA	NA	NA	NA	NA	NA	NA	NA	NA	NA	NA
CTSH	Central White Matter Tracts and Ventricular Volume	1	NA	NA	NA	0.00125138	0.00470751	0.00145883	0.0418259	0.000315515	TRUE	7.4783e-07	NA	NA	NA	NA	NA	NA	NA	NA	NA	NA	NA	NA	NA	NA	NA
CWC27	Central White Matter Tracts and Ventricular Volume	1	NA	NA	NA	0.00383848	0.00872078	0.00301638	0.0416501	0.000253279	TRUE	5.8669e-07	NA	NA	NA	NA	NA	NA	NA	NA	NA	NA	NA	NA	NA	NA	NA
CYSTM1	Central White Matter Tracts and Ventricular Volume	1	NA	NA	NA	7.8819e-06	0.00793625	0.0017761	0.0460368	0.000604901	TRUE	1.52953e-06	NA	NA	NA	NA	NA	NA	NA	NA	NA	NA	NA	NA	NA	NA	NA
DAGLB	Central White Matter Tracts and Ventricular Volume	1	NA	NA	NA	0.0173715	0.00601098	0.00252695	0.0407926	0.000171466	TRUE	4.1022e-07	NA	NA	NA	NA	NA	NA	NA	NA	NA	NA	NA	NA	NA	NA	NA
DFNA5	Central White Matter Tracts and Ventricular Volume	1	NA	NA	NA	0.0360143	-0.0038873	0.00185395	0.0407926	0.000133226	TRUE	3.30507e-07	NA	NA	NA	NA	NA	NA	NA	NA	NA	NA	NA	NA	NA	NA	NA
DHRS1	Central White Matter Tracts and Ventricular Volume	1	NA	NA	NA	0.0253427	-0.0042854	0.00191643	0.0415918	0.000151524	TRUE	3.5902e-07	NA	NA	NA	NA	NA	NA	NA	NA	NA	NA	NA	NA	NA	NA	NA
DLG1	Central White Matter Tracts and Ventricular Volume	2	0.0343806	-0.00556786	0.00263184	NA	NA	NA	0.0819794	0.000274052	TRUE	2.36219e-13	NA	NA	NA	4.5685	1	0.0325651	0.322277	-0.00556786	0.0056253	NA	NA	NA	NA	NA	NA
DNAJB1	Central White Matter Tracts and Ventricular Volume	1	NA	NA	NA	0.0319136	0.00644511	0.00300402	0.0407926	0.000139489	TRUE	3.43119e-07	NA	NA	NA	NA	NA	NA	NA	NA	NA	NA	NA	NA	NA	NA	NA
DOCK7	Central White Matter Tracts and Ventricular Volume	1	NA	NA	NA	0.0170597	-0.0140218	0.00587814	0.0407926	0.000172429	TRUE	4.12315e-07	NA	NA	NA	NA	NA	NA	NA	NA	NA	NA	NA	NA	NA	NA	NA
DTYMK	Central White Matter Tracts and Ventricular Volume	1	NA	NA	NA	0.0286326	-0.00716969	0.00327606	0.0408487	0.000145139	TRUE	3.54039e-07	NA	NA	NA	NA	NA	NA	NA	NA	NA	NA	NA	NA	NA	NA	NA
DUT	Central White Matter Tracts and Ventricular Volume	1	NA	NA	NA	0.0237468	-0.011592	0.00512648	0.0407926	0.000154939	TRUE	3.7496e-07	NA	NA	NA	NA	NA	NA	NA	NA	NA	NA	NA	NA	NA	NA	NA
EGFR	Central White Matter Tracts and Ventricular Volume	1	NA	NA	NA	0.0437281	0.00437348	0.00216865	0.0407926	0.000123245	TRUE	3.10746e-07	NA	NA	NA	NA	NA	NA	NA	NA	NA	NA	NA	NA	NA	NA	NA
EHD3	Central White Matter Tracts and Ventricular Volume	1	NA	NA	NA	0.0237685	0.0135681	0.00600133	0.0407926	0.000154891	TRUE	3.74859e-07	NA	NA	NA	NA	NA	NA	NA	NA	NA	NA	NA	NA	NA	NA	NA
EI24	Central White Matter Tracts and Ventricular Volume	1	NA	NA	NA	0.011799	-0.0103721	0.00411903	0.0490772	0.000192143	TRUE	3.58569e-07	NA	NA	NA	NA	NA	NA	NA	NA	NA	NA	NA	NA	NA	NA	NA
EML1	Central White Matter Tracts and Ventricular Volume	1	NA	NA	NA	0.0114269	0.00896216	0.00354325	0.0407926	0.000193866	TRUE	4.60099e-07	NA	NA	NA	NA	NA	NA	NA	NA	NA	NA	NA	NA	NA	NA	NA
ENDOG	Central White Matter Tracts and Ventricular Volume	1	NA	NA	NA	0.0203352	0.0059807	0.00257777	0.0482801	0.000163117	TRUE	3.18286e-07	NA	NA	NA	NA	NA	NA	NA	NA	NA	NA	NA	NA	NA	NA	NA
EPM2A	Central White Matter Tracts and Ventricular Volume	1	NA	NA	NA	0.0415137	0.00752027	0.00368937	0.0407926	0.000125907	TRUE	3.15977e-07	NA	NA	NA	NA	NA	NA	NA	NA	NA	NA	NA	NA	NA	NA	NA
ETFA	Central White Matter Tracts and Ventricular Volume	1	NA	NA	NA	0.0254456	0.00565292	0.00252976	0.0407926	0.000151313	TRUE	3.67391e-07	NA	NA	NA	NA	NA	NA	NA	NA	NA	NA	NA	NA	NA	NA	NA
EXOG	Central White Matter Tracts and Ventricular Volume	2	0.00153381	0.00738032	0.00232949	NA	NA	NA	0.0833001	0.000317596	TRUE	2.86749e-13	NA	NA	NA	0.443137	1	0.505612	0.00153381	0.00738032	0.00232949	NA	NA	NA	NA	NA	NA
FAIM	Central White Matter Tracts and Ventricular Volume	1	NA	NA	NA	0.00384591	-0.00679447	0.0023506	0.0609514	0.000253174	TRUE	3.49112e-07	NA	NA	NA	NA	NA	NA	NA	NA	NA	NA	NA	NA	NA	NA	NA
FAM160B2	Central White Matter Tracts and Ventricular Volume	1	NA	NA	NA	0.0326614	0.00825393	0.0038638	0.045683	0.000138288	TRUE	2.97713e-07	NA	NA	NA	NA	NA	NA	NA	NA	NA	NA	NA	NA	NA	NA	NA
FAM185A	Central White Matter Tracts and Ventricular Volume	1	NA	NA	NA	0.00973073	-0.00777496	0.00300743	0.0407926	0.000202527	TRUE	4.80053e-07	NA	NA	NA	NA	NA	NA	NA	NA	NA	NA	NA	NA	NA	NA	NA
FBLN7	Central White Matter Tracts and Ventricular Volume	1	NA	NA	NA	0.0137021	-0.00772477	0.00313381	0.0478911	0.000184122	TRUE	3.56159e-07	NA	NA	NA	NA	NA	NA	NA	NA	NA	NA	NA	NA	NA	NA	NA
FBXO2	Central White Matter Tracts and Ventricular Volume	1	NA	NA	NA	0.037692	0.00738736	0.00355471	0.0409049	0.000130876	TRUE	3.24746e-07	NA	NA	NA	NA	NA	NA	NA	NA	NA	NA	NA	NA	NA	NA	NA
GCAT	Central White Matter Tracts and Ventricular Volume	1	NA	NA	NA	6.06799e-05	0.0053698	0.00133905	0.042851	0.000487233	TRUE	1.26775e-06	NA	NA	NA	NA	NA	NA	NA	NA	NA	NA	NA	NA	NA	NA	NA
GDI2	Central White Matter Tracts and Ventricular Volume	1	NA	NA	NA	0.0243868	-0.00868869	0.00385996	0.0408487	0.000153542	TRUE	3.71394e-07	NA	NA	NA	NA	NA	NA	NA	NA	NA	NA	NA	NA	NA	NA	NA
GDPGP1	Central White Matter Tracts and Ventricular Volume	1	NA	NA	NA	0.0355523	-0.00288208	0.00137111	0.0412455	0.000133893	TRUE	3.27459e-07	NA	NA	NA	NA	NA	NA	NA	NA	NA	NA	NA	NA	NA	NA	NA
GIMAP4	Central White Matter Tracts and Ventricular Volume	1	NA	NA	NA	0.0430636	-0.00431339	0.00213207	0.0407926	0.000124029	TRUE	3.12284e-07	NA	NA	NA	NA	NA	NA	NA	NA	NA	NA	NA	NA	NA	NA	NA
GIPC1	Central White Matter Tracts and Ventricular Volume	1	NA	NA	NA	0.041995	0.0101195	0.00497622	0.0410178	0.000125318	TRUE	3.12775e-07	NA	NA	NA	NA	NA	NA	NA	NA	NA	NA	NA	NA	NA	NA	NA
GLOD4	Central White Matter Tracts and Ventricular Volume	1	NA	NA	NA	0.0288558	-0.0143558	0.00656882	0.0407926	0.000144733	TRUE	3.53808e-07	NA	NA	NA	NA	NA	NA	NA	NA	NA	NA	NA	NA	NA	NA	NA
GMPPB	Central White Matter Tracts and Ventricular Volume	1	NA	NA	NA	0.0123619	-0.00440544	0.00176102	0.0407926	0.000189639	TRUE	4.50495e-07	NA	NA	NA	NA	NA	NA	NA	NA	NA	NA	NA	NA	NA	NA	NA
GNA13	Central White Matter Tracts and Ventricular Volume	1	NA	NA	NA	9.03197e-07	-0.0271562	0.00552895	0.0407926	0.000730823	TRUE	2.6563e-06	NA	NA	NA	NA	NA	NA	NA	NA	NA	NA	NA	NA	NA	NA	NA
GNB1L	Central White Matter Tracts and Ventricular Volume	1	NA	NA	NA	0.0395944	-0.00460485	0.00223759	0.0424835	0.00012834	TRUE	3.05749e-07	NA	NA	NA	NA	NA	NA	NA	NA	NA	NA	NA	NA	NA	NA	NA
GPX1	Central White Matter Tracts and Ventricular Volume	1	NA	NA	NA	0.000124301	-0.00494442	0.00128845	0.0407926	0.000446187	TRUE	1.2223e-06	NA	NA	NA	NA	NA	NA	NA	NA	NA	NA	NA	NA	NA	NA	NA
GSN	Central White Matter Tracts and Ventricular Volume	1	NA	NA	NA	0.0367094	-0.0150902	0.00722371	0.0407926	0.00013224	TRUE	3.28537e-07	NA	NA	NA	NA	NA	NA	NA	NA	NA	NA	NA	NA	NA	NA	NA
GSS	Central White Matter Tracts and Ventricular Volume	1	NA	NA	NA	0.0229632	-0.00826125	0.00363284	0.0407926	0.000156706	TRUE	3.78668e-07	NA	NA	NA	NA	NA	NA	NA	NA	NA	NA	NA	NA	NA	NA	NA
GSTO1	Central White Matter Tracts and Ventricular Volume	1	NA	NA	NA	0.0268829	-0.00491958	0.00222282	0.0407926	0.000148434	TRUE	3.61424e-07	NA	NA	NA	NA	NA	NA	NA	NA	NA	NA	NA	NA	NA	NA	NA
HDDC3	Central White Matter Tracts and Ventricular Volume	1	NA	NA	NA	0.0131516	0.0109767	0.00442673	0.0407926	0.000186318	TRUE	4.43015e-07	NA	NA	NA	NA	NA	NA	NA	NA	NA	NA	NA	NA	NA	NA	NA
HSP90B1	Central White Matter Tracts and Ventricular Volume	1	NA	NA	NA	0.0470461	-0.00948964	0.00477855	0.0407926	0.00011951	TRUE	3.03453e-07	NA	NA	NA	NA	NA	NA	NA	NA	NA	NA	NA	NA	NA	NA	NA
HYI	Central White Matter Tracts and Ventricular Volume	1	NA	NA	NA	3.39095e-07	-0.0109018	0.00213748	0.0411883	0.00078803	TRUE	2.97405e-06	NA	NA	NA	NA	NA	NA	NA	NA	NA	NA	NA	NA	NA	NA	NA
IARS2	Central White Matter Tracts and Ventricular Volume	1	NA	NA	NA	0.0274645	-0.0148312	0.00672663	0.0407926	0.000147314	TRUE	3.59113e-07	NA	NA	NA	NA	NA	NA	NA	NA	NA	NA	NA	NA	NA	NA	NA
IBA57	Central White Matter Tracts and Ventricular Volume	1	NA	NA	NA	0.0218815	0.0124578	0.00543435	0.0411883	0.000159246	TRUE	3.7934e-07	NA	NA	NA	NA	NA	NA	NA	NA	NA	NA	NA	NA	NA	NA	NA
ICA1L	Central White Matter Tracts and Ventricular Volume	1	NA	NA	NA	0.0341169	-0.00484317	0.00228593	0.0407926	0.000136026	TRUE	3.36126e-07	NA	NA	NA	NA	NA	NA	NA	NA	NA	NA	NA	NA	NA	NA	NA
IGSF21	Central White Matter Tracts and Ventricular Volume	2	0.0230078	0.0068564	0.00301605	NA	NA	NA	0.0815852	0.000157755	TRUE	1.08678e-13	NA	NA	NA	0.0378148	1	0.845815	0.0230078	0.0068564	0.00301605	NA	NA	NA	NA	NA	NA
INPP5A	Central White Matter Tracts and Ventricular Volume	1	NA	NA	NA	0.00212113	0.0161602	0.00525923	0.0408487	0.000286092	TRUE	6.91877e-07	NA	NA	NA	NA	NA	NA	NA	NA	NA	NA	NA	NA	NA	NA	NA
IQGAP1	Central White Matter Tracts and Ventricular Volume	1	NA	NA	NA	0.0375424	0.00818809	0.00393693	0.0407926	0.000131081	TRUE	3.26227e-07	NA	NA	NA	NA	NA	NA	NA	NA	NA	NA	NA	NA	NA	NA	NA
IQSEC1	Central White Matter Tracts and Ventricular Volume	1	NA	NA	NA	0.0458989	0.00620369	0.00310756	0.0407926	0.000120769	TRUE	3.05905e-07	NA	NA	NA	NA	NA	NA	NA	NA	NA	NA	NA	NA	NA	NA	NA
ISYNA1	Central White Matter Tracts and Ventricular Volume	1	NA	NA	NA	0.0142592	0.0112377	0.00458556	0.0407926	0.000181991	TRUE	4.33349e-07	NA	NA	NA	NA	NA	NA	NA	NA	NA	NA	NA	NA	NA	NA	NA
ITGA2	Central White Matter Tracts and Ventricular Volume	1	NA	NA	NA	0.0294674	-0.0108812	0.00499786	0.0411313	0.00014364	TRUE	3.48008e-07	NA	NA	NA	NA	NA	NA	NA	NA	NA	NA	NA	NA	NA	NA	NA
KCNJ9	Central White Matter Tracts and Ventricular Volume	1	NA	NA	NA	0.023504	0.00511447	0.0022579	0.0457533	0.000155481	TRUE	3.26406e-07	NA	NA	NA	NA	NA	NA	NA	NA	NA	NA	NA	NA	NA	NA	NA
KHK	Central White Matter Tracts and Ventricular Volume	1	NA	NA	NA	0.00547193	0.00327109	0.00117756	0.0439926	0.000233825	TRUE	4.98989e-07	NA	NA	NA	NA	NA	NA	NA	NA	NA	NA	NA	NA	NA	NA	NA
KIAA0391	Central White Matter Tracts and Ventricular Volume	1	NA	NA	NA	0.0255575	-0.00920918	0.00412437	0.0483586	0.000151082	TRUE	2.98644e-07	NA	NA	NA	NA	NA	NA	NA	NA	NA	NA	NA	NA	NA	NA	NA
KIAA1161	Central White Matter Tracts and Ventricular Volume	1	NA	NA	NA	0.0353901	-0.00341801	0.00162463	0.0932572	0.000134131	TRUE	1.40073e-07	NA	NA	NA	NA	NA	NA	NA	NA	NA	NA	NA	NA	NA	NA	NA
KLHDC9	Central White Matter Tracts and Ventricular Volume	1	NA	NA	NA	0.00636827	0.0108693	0.00398406	0.0501537	0.000225538	TRUE	4.03441e-07	NA	NA	NA	NA	NA	NA	NA	NA	NA	NA	NA	NA	NA	NA	NA
LGALS8	Central White Matter Tracts and Ventricular Volume	1	NA	NA	NA	0.0253547	-0.00751297	0.00336007	0.0407926	0.000151498	TRUE	3.67777e-07	NA	NA	NA	NA	NA	NA	NA	NA	NA	NA	NA	NA	NA	NA	NA
LIME1	Central White Matter Tracts and Ventricular Volume	1	NA	NA	NA	0.0149066	-0.00776032	0.00318746	0.0536864	0.000179616	TRUE	3.03509e-07	NA	NA	NA	NA	NA	NA	NA	NA	NA	NA	NA	NA	NA	NA	NA
LIMS1	Central White Matter Tracts and Ventricular Volume	1	NA	NA	NA	0.00315964	0.0149143	0.00505269	0.0407926	0.000264012	TRUE	6.33176e-07	NA	NA	NA	NA	NA	NA	NA	NA	NA	NA	NA	NA	NA	NA	NA
LLGL2	Central White Matter Tracts and Ventricular Volume	1	NA	NA	NA	0.00791526	0.0104263	0.00392607	0.0497341	0.000213706	TRUE	3.87952e-07	NA	NA	NA	NA	NA	NA	NA	NA	NA	NA	NA	NA	NA	NA	NA
LMOD1	Central White Matter Tracts and Ventricular Volume	1	NA	NA	NA	0.0186087	-0.0111477	0.00473711	0.0569794	0.000167815	TRUE	2.68363e-07	NA	NA	NA	NA	NA	NA	NA	NA	NA	NA	NA	NA	NA	NA	NA
LRP1B	Central White Matter Tracts and Ventricular Volume	1	NA	NA	NA	0.0179813	0.010061	0.00425231	0.0411883	0.000169635	TRUE	4.01195e-07	NA	NA	NA	NA	NA	NA	NA	NA	NA	NA	NA	NA	NA	NA	NA
LRRC47	Central White Matter Tracts and Ventricular Volume	1	NA	NA	NA	0.0193578	0.0225055	0.00962364	0.0407926	0.000165723	TRUE	3.97822e-07	NA	NA	NA	NA	NA	NA	NA	NA	NA	NA	NA	NA	NA	NA	NA
MADD	Central White Matter Tracts and Ventricular Volume	2	0.00787765	0.00414338	0.00155926	NA	NA	NA	0.0816413	0.000235841	TRUE	1.89091e-13	NA	NA	NA	0.721572	1	0.395629	0.00787765	0.00414338	0.00155926	NA	NA	NA	NA	NA	NA
MAP2K1	Central White Matter Tracts and Ventricular Volume	1	NA	NA	NA	0.0191656	-0.0135413	0.00578121	0.0407926	0.000166251	TRUE	3.98955e-07	NA	NA	NA	NA	NA	NA	NA	NA	NA	NA	NA	NA	NA	NA	NA
MAP2K2	Central White Matter Tracts and Ventricular Volume	1	NA	NA	NA	0.049378	0.00740322	0.00376694	0.0409613	0.000117047	TRUE	2.97251e-07	NA	NA	NA	NA	NA	NA	NA	NA	NA	NA	NA	NA	NA	NA	NA
MAPRE3	Central White Matter Tracts and Ventricular Volume	1	NA	NA	NA	0.0093575	-0.0169815	0.00653457	0.0407926	0.000204638	TRUE	4.84977e-07	NA	NA	NA	NA	NA	NA	NA	NA	NA	NA	NA	NA	NA	NA	NA
MBLAC2	Central White Matter Tracts and Ventricular Volume	1	NA	NA	NA	0.0100336	-0.0100684	0.00391056	0.0407926	0.000200872	TRUE	4.76211e-07	NA	NA	NA	NA	NA	NA	NA	NA	NA	NA	NA	NA	NA	NA	NA
MBOAT7	Central White Matter Tracts and Ventricular Volume	1	NA	NA	NA	0.0466716	-0.0114825	0.00577223	0.0409613	0.000119917	TRUE	3.02785e-07	NA	NA	NA	NA	NA	NA	NA	NA	NA	NA	NA	NA	NA	NA	NA
MEGF9	Central White Matter Tracts and Ventricular Volume	1	NA	NA	NA	0.0336568	-0.0121561	0.00572277	0.0407926	0.000136729	TRUE	3.37541e-07	NA	NA	NA	NA	NA	NA	NA	NA	NA	NA	NA	NA	NA	NA	NA
METTL13	Central White Matter Tracts and Ventricular Volume	1	NA	NA	NA	0.0456188	-0.00916421	0.00458462	0.0411883	0.000121082	TRUE	3.03076e-07	NA	NA	NA	NA	NA	NA	NA	NA	NA	NA	NA	NA	NA	NA	NA
MOBP	Central White Matter Tracts and Ventricular Volume	1	NA	NA	NA	0.0419534	0.0193024	0.00948994	0.0416501	0.000125369	TRUE	3.07291e-07	NA	NA	NA	NA	NA	NA	NA	NA	NA	NA	NA	NA	NA	NA	NA
MRAS	Central White Matter Tracts and Ventricular Volume	1	NA	NA	NA	0.00855839	-0.00935938	0.00355977	0.0411883	0.000209472	TRUE	4.89729e-07	NA	NA	NA	NA	NA	NA	NA	NA	NA	NA	NA	NA	NA	NA	NA
MRPL9	Central White Matter Tracts and Ventricular Volume	1	NA	NA	NA	0.00522709	0.00696486	0.00249395	0.0411883	0.000236329	TRUE	5.53909e-07	NA	NA	NA	NA	NA	NA	NA	NA	NA	NA	NA	NA	NA	NA	NA
MRVI1	Central White Matter Tracts and Ventricular Volume	2	0.00183404	-0.00685498	0.00220002	NA	NA	NA	0.0822683	0.00097081	TRUE	3.8145e-12	NA	NA	NA	22.341	1	2.28281e-06	0.509757	-0.00685498	0.0103987	NA	NA	NA	NA	NA	NA
MTAP	Central White Matter Tracts and Ventricular Volume	1	NA	NA	NA	0.0009512	-0.00575064	0.0017402	0.0407926	0.000330886	TRUE	8.24409e-07	NA	NA	NA	NA	NA	NA	NA	NA	NA	NA	NA	NA	NA	NA	NA
MXRA7	Central White Matter Tracts and Ventricular Volume	1	NA	NA	NA	0.0159496	-0.00622508	0.00258295	0.0407926	0.000176009	TRUE	4.20139e-07	NA	NA	NA	NA	NA	NA	NA	NA	NA	NA	NA	NA	NA	NA	NA
NANS	Central White Matter Tracts and Ventricular Volume	1	NA	NA	NA	0.0490346	0.00369363	0.00187657	0.0407926	0.0001174	TRUE	2.99359e-07	NA	NA	NA	NA	NA	NA	NA	NA	NA	NA	NA	NA	NA	NA	NA
NARS2	Central White Matter Tracts and Ventricular Volume	1	NA	NA	NA	0.02546	0.00618074	0.00276624	0.0407926	0.000151282	TRUE	3.67328e-07	NA	NA	NA	NA	NA	NA	NA	NA	NA	NA	NA	NA	NA	NA	NA
NCAN	Central White Matter Tracts and Ventricular Volume	1	NA	NA	NA	0.00569501	0.00840871	0.0030413	0.0408487	0.000231639	TRUE	5.48905e-07	NA	NA	NA	NA	NA	NA	NA	NA	NA	NA	NA	NA	NA	NA	NA
NDRG1	Central White Matter Tracts and Ventricular Volume	1	NA	NA	NA	0.00113136	-0.0166666	0.00511931	0.0407926	0.000321162	TRUE	7.94902e-07	NA	NA	NA	NA	NA	NA	NA	NA	NA	NA	NA	NA	NA	NA	NA
NGEF	Central White Matter Tracts and Ventricular Volume	2	0.0264363	0.0110922	0.00499706	NA	NA	NA	0.0816975	0.000198523	TRUE	1.46768e-13	NA	NA	NA	1.62418	1	0.20251	0.0815525	0.0110922	0.00636842	NA	NA	NA	NA	NA	NA
NIT1	Central White Matter Tracts and Ventricular Volume	2	0.00693279	0.00516952	0.0019146	NA	NA	NA	0.0816975	0.000221264	TRUE	1.71496e-13	NA	NA	NA	0.0112801	1	0.915417	0.00693279	0.00516952	0.0019146	NA	NA	NA	NA	NA	NA
NKIRAS1	Central White Matter Tracts and Ventricular Volume	1	NA	NA	NA	0.00761581	-0.0122918	0.00460602	0.0407926	0.000215802	TRUE	5.11389e-07	NA	NA	NA	NA	NA	NA	NA	NA	NA	NA	NA	NA	NA	NA	NA
NOLC1	Central White Matter Tracts and Ventricular Volume	1	NA	NA	NA	0.0213133	-0.0196082	0.00851648	0.0407926	0.000160635	TRUE	3.86969e-07	NA	NA	NA	NA	NA	NA	NA	NA	NA	NA	NA	NA	NA	NA	NA
NPEPL1	Central White Matter Tracts and Ventricular Volume	1	NA	NA	NA	0.0303876	0.00860966	0.00397675	0.0408487	0.000142038	TRUE	3.47711e-07	NA	NA	NA	NA	NA	NA	NA	NA	NA	NA	NA	NA	NA	NA	NA
NQO1	Central White Matter Tracts and Ventricular Volume	1	NA	NA	NA	0.00687479	-0.00329556	0.00121929	0.0407926	0.000221367	TRUE	5.248e-07	NA	NA	NA	NA	NA	NA	NA	NA	NA	NA	NA	NA	NA	NA	NA
NUAK1	Central White Matter Tracts and Ventricular Volume	1	NA	NA	NA	2.51977e-06	-0.0153819	0.00326821	0.0407926	0.000671078	TRUE	2.29453e-06	NA	NA	NA	NA	NA	NA	NA	NA	NA	NA	NA	NA	NA	NA	NA
NUB1	Central White Matter Tracts and Ventricular Volume	1	NA	NA	NA	0.0162681	-0.00808362	0.00336418	0.0407926	0.000174956	TRUE	4.1783e-07	NA	NA	NA	NA	NA	NA	NA	NA	NA	NA	NA	NA	NA	NA	NA
ORC4	Central White Matter Tracts and Ventricular Volume	1	NA	NA	NA	0.00268699	0.0106251	0.00353999	0.0496511	0.000272975	TRUE	4.93558e-07	NA	NA	NA	NA	NA	NA	NA	NA	NA	NA	NA	NA	NA	NA	NA
P2RX7	Central White Matter Tracts and Ventricular Volume	2	0.0348711	-0.00271673	0.00128764	NA	NA	NA	0.0815852	0.000159345	TRUE	1.10057e-13	NA	NA	NA	0.806707	1	0.369096	0.0348711	-0.00271673	0.00128764	NA	NA	NA	NA	NA	NA
PARL	Central White Matter Tracts and Ventricular Volume	1	NA	NA	NA	0.000942851	0.00741159	0.00224115	0.0414757	0.000331379	TRUE	8.04102e-07	NA	NA	NA	NA	NA	NA	NA	NA	NA	NA	NA	NA	NA	NA	NA
PDIA3	Central White Matter Tracts and Ventricular Volume	1	NA	NA	NA	0.00291252	-0.0158925	0.00533873	0.0407926	0.000268515	TRUE	6.45215e-07	NA	NA	NA	NA	NA	NA	NA	NA	NA	NA	NA	NA	NA	NA	NA
PEX5L	Central White Matter Tracts and Ventricular Volume	1	NA	NA	NA	0.012155	-0.0142198	0.00567067	0.0407926	0.000190546	TRUE	4.52549e-07	NA	NA	NA	NA	NA	NA	NA	NA	NA	NA	NA	NA	NA	NA	NA
PFKP	Central White Matter Tracts and Ventricular Volume	2	0.00355957	0.00869689	0.00298374	NA	NA	NA	0.0818104	0.000278168	TRUE	2.43686e-13	NA	NA	NA	0.683941	1	0.408233	0.00355957	0.00869689	0.00298374	NA	NA	NA	NA	NA	NA
PGM2	Central White Matter Tracts and Ventricular Volume	1	NA	NA	NA	0.0118184	0.00368086	0.0014621	0.0408487	0.000192053	TRUE	4.55122e-07	NA	NA	NA	NA	NA	NA	NA	NA	NA	NA	NA	NA	NA	NA	NA
PGP	Central White Matter Tracts and Ventricular Volume	1	NA	NA	NA	0.0195379	0.00756923	0.00324149	0.0410745	0.000165233	TRUE	3.93269e-07	NA	NA	NA	NA	NA	NA	NA	NA	NA	NA	NA	NA	NA	NA	NA
PLCB3	Central White Matter Tracts and Ventricular Volume	1	NA	NA	NA	0.0405845	0.00667721	0.00326076	0.0408487	0.000127071	TRUE	3.17753e-07	NA	NA	NA	NA	NA	NA	NA	NA	NA	NA	NA	NA	NA	NA	NA
PLCG1	Central White Matter Tracts and Ventricular Volume	1	NA	NA	NA	0.0384255	-0.00518139	0.00250274	0.0407926	0.000129883	TRUE	3.23843e-07	NA	NA	NA	NA	NA	NA	NA	NA	NA	NA	NA	NA	NA	NA	NA
PLEKHA1	Central White Matter Tracts and Ventricular Volume	1	NA	NA	NA	0.00377211	0.0160267	0.00553289	0.0407926	0.000254242	TRUE	6.0745e-07	NA	NA	NA	NA	NA	NA	NA	NA	NA	NA	NA	NA	NA	NA	NA
PLEKHA2	Central White Matter Tracts and Ventricular Volume	2	0.0166745	-0.00402931	0.00168322	NA	NA	NA	0.0816413	0.000177114	TRUE	1.25913e-13	NA	NA	NA	0.114296	1	0.735305	0.0166745	-0.00402931	0.00168322	NA	NA	NA	NA	NA	NA
PLEKHB1	Central White Matter Tracts and Ventricular Volume	1	NA	NA	NA	0.0389711	0.00926475	0.00448767	0.0407926	0.000129157	TRUE	3.22402e-07	NA	NA	NA	NA	NA	NA	NA	NA	NA	NA	NA	NA	NA	NA	NA
PLS1	Central White Matter Tracts and Ventricular Volume	1	NA	NA	NA	0.0038876	0.0115413	0.00399747	0.0432249	0.00025258	TRUE	5.54211e-07	NA	NA	NA	NA	NA	NA	NA	NA	NA	NA	NA	NA	NA	NA	NA
PNPLA7	Central White Matter Tracts and Ventricular Volume	1	NA	NA	NA	0.00746868	-0.00495136	0.00185084	0.0416501	0.00021686	TRUE	4.99174e-07	NA	NA	NA	NA	NA	NA	NA	NA	NA	NA	NA	NA	NA	NA	NA
PPAP2B	Central White Matter Tracts and Ventricular Volume	1	NA	NA	NA	0.00850642	-0.00749714	0.00284924	0.0411883	0.0002098	TRUE	4.9049e-07	NA	NA	NA	NA	NA	NA	NA	NA	NA	NA	NA	NA	NA	NA	NA
PPIE	Central White Matter Tracts and Ventricular Volume	1	NA	NA	NA	0.0200378	0.00986302	0.00424099	0.0476608	0.000163896	TRUE	3.24536e-07	NA	NA	NA	NA	NA	NA	NA	NA	NA	NA	NA	NA	NA	NA	NA
PPOX	Central White Matter Tracts and Ventricular Volume	1	NA	NA	NA	0.0179018	-0.0038208	0.00161376	0.0407926	0.00016987	TRUE	4.06759e-07	NA	NA	NA	NA	NA	NA	NA	NA	NA	NA	NA	NA	NA	NA	NA
PPP1R14C	Central White Matter Tracts and Ventricular Volume	1	NA	NA	NA	0.0264851	-0.00820857	0.00369918	0.0415337	0.000149216	TRUE	3.55001e-07	NA	NA	NA	NA	NA	NA	NA	NA	NA	NA	NA	NA	NA	NA	NA
PPTC7	Central White Matter Tracts and Ventricular Volume	1	NA	NA	NA	0.0162956	-0.00652706	0.00271709	0.0409049	0.000174866	TRUE	4.16131e-07	NA	NA	NA	NA	NA	NA	NA	NA	NA	NA	NA	NA	NA	NA	NA
PRKAR2A	Central White Matter Tracts and Ventricular Volume	1	NA	NA	NA	0.00343133	-0.0148081	0.00506054	0.0407926	0.000259459	TRUE	6.21118e-07	NA	NA	NA	NA	NA	NA	NA	NA	NA	NA	NA	NA	NA	NA	NA
PSMG1	Central White Matter Tracts and Ventricular Volume	1	NA	NA	NA	0.000289361	0.0136706	0.00377158	0.042851	0.000398076	TRUE	9.6105e-07	NA	NA	NA	NA	NA	NA	NA	NA	NA	NA	NA	NA	NA	NA	NA
PTPN1	Central White Matter Tracts and Ventricular Volume	1	NA	NA	NA	0.0171044	0.00960485	0.00402811	0.0407926	0.00017229	TRUE	4.12011e-07	NA	NA	NA	NA	NA	NA	NA	NA	NA	NA	NA	NA	NA	NA	NA
RABL2A	Central White Matter Tracts and Ventricular Volume	1	NA	NA	NA	0.0136045	0.0124541	0.00504718	0.051456	0.000184505	TRUE	3.26585e-07	NA	NA	NA	NA	NA	NA	NA	NA	NA	NA	NA	NA	NA	NA	NA
RALB	Central White Matter Tracts and Ventricular Volume	1	NA	NA	NA	0.025406	-0.0124906	0.00558819	0.0407926	0.000151392	TRUE	3.67556e-07	NA	NA	NA	NA	NA	NA	NA	NA	NA	NA	NA	NA	NA	NA	NA
RAPH1	Central White Matter Tracts and Ventricular Volume	1	NA	NA	NA	0.0138658	0.013264	0.00539028	0.0408487	0.000183486	TRUE	4.3588e-07	NA	NA	NA	NA	NA	NA	NA	NA	NA	NA	NA	NA	NA	NA	NA
RCN1	Central White Matter Tracts and Ventricular Volume	1	NA	NA	NA	0.0212892	-0.00850652	0.00369397	0.0408487	0.000160694	TRUE	3.86415e-07	NA	NA	NA	NA	NA	NA	NA	NA	NA	NA	NA	NA	NA	NA	NA
RHOT2	Central White Matter Tracts and Ventricular Volume	1	NA	NA	NA	0.0299862	-0.00315419	0.00145336	0.0411883	0.000142731	TRUE	3.45588e-07	NA	NA	NA	NA	NA	NA	NA	NA	NA	NA	NA	NA	NA	NA	NA
RIN1	Central White Matter Tracts and Ventricular Volume	1	NA	NA	NA	0.0278548	-0.00989503	0.00449912	0.0411883	0.000146577	TRUE	3.53343e-07	NA	NA	NA	NA	NA	NA	NA	NA	NA	NA	NA	NA	NA	NA	NA
RIPK2	Central White Matter Tracts and Ventricular Volume	1	NA	NA	NA	0.0295322	0.00608115	0.00279425	0.0421223	0.000143524	TRUE	3.37792e-07	NA	NA	NA	NA	NA	NA	NA	NA	NA	NA	NA	NA	NA	NA	NA
RMDN3	Central White Matter Tracts and Ventricular Volume	1	NA	NA	NA	0.0139162	0.00440758	0.00179212	0.0407926	0.000183292	TRUE	4.36247e-07	NA	NA	NA	NA	NA	NA	NA	NA	NA	NA	NA	NA	NA	NA	NA
RNF123	Central White Matter Tracts and Ventricular Volume	1	NA	NA	NA	0.043375	-0.0102063	0.00505243	0.0407926	0.00012366	TRUE	3.1156e-07	NA	NA	NA	NA	NA	NA	NA	NA	NA	NA	NA	NA	NA	NA	NA
ROCK1	Central White Matter Tracts and Ventricular Volume	1	NA	NA	NA	0.0392788	0.0148111	0.00718547	0.0407926	0.000128752	TRUE	3.21598e-07	NA	NA	NA	NA	NA	NA	NA	NA	NA	NA	NA	NA	NA	NA	NA
SACM1L	Central White Matter Tracts and Ventricular Volume	1	NA	NA	NA	0.0003229	0.0235285	0.00654261	0.0407926	0.000391852	TRUE	1.02341e-06	NA	NA	NA	NA	NA	NA	NA	NA	NA	NA	NA	NA	NA	NA	NA
SAT2	Central White Matter Tracts and Ventricular Volume	2	0.0309187	-0.00270182	0.00125193	NA	NA	NA	0.0815852	0.000151906	TRUE	1.03691e-13	NA	NA	NA	0.355402	1	0.551071	0.0309187	-0.00270182	0.00125193	NA	NA	NA	NA	NA	NA
SCG2	Central White Matter Tracts and Ventricular Volume	1	NA	NA	NA	0.0130602	-0.00993462	0.00400247	0.0407926	0.000186691	TRUE	4.43852e-07	NA	NA	NA	NA	NA	NA	NA	NA	NA	NA	NA	NA	NA	NA	NA
SENP8	Central White Matter Tracts and Ventricular Volume	1	NA	NA	NA	0.000648814	-0.0108812	0.00319064	0.0413028	0.000352402	TRUE	8.73768e-07	NA	NA	NA	NA	NA	NA	NA	NA	NA	NA	NA	NA	NA	NA	NA
SGIP1	Central White Matter Tracts and Ventricular Volume	1	NA	NA	NA	0.015659	0.0126115	0.00521832	0.0407926	0.000176991	TRUE	4.22295e-07	NA	NA	NA	NA	NA	NA	NA	NA	NA	NA	NA	NA	NA	NA	NA
SGTB	Central White Matter Tracts and Ventricular Volume	1	NA	NA	NA	1.63743e-05	0.0148676	0.00345009	0.0407926	0.000562624	TRUE	1.72391e-06	NA	NA	NA	NA	NA	NA	NA	NA	NA	NA	NA	NA	NA	NA	NA
SHD	Central White Matter Tracts and Ventricular Volume	1	NA	NA	NA	0.00610873	-0.0100545	0.00366698	0.0469827	0.000227809	TRUE	4.44273e-07	NA	NA	NA	NA	NA	NA	NA	NA	NA	NA	NA	NA	NA	NA	NA
SLC33A1	Central White Matter Tracts and Ventricular Volume	1	NA	NA	NA	0.0230738	0.00526467	0.00231698	0.0439276	0.000156452	TRUE	3.44769e-07	NA	NA	NA	NA	NA	NA	NA	NA	NA	NA	NA	NA	NA	NA	NA
SLC38A3	Central White Matter Tracts and Ventricular Volume	1	NA	NA	NA	0.0296207	0.0108242	0.00497638	0.0441232	0.00014337	TRUE	3.19143e-07	NA	NA	NA	NA	NA	NA	NA	NA	NA	NA	NA	NA	NA	NA	NA
SMIM12	Central White Matter Tracts and Ventricular Volume	1	NA	NA	NA	0.00396492	-0.0132481	0.00459853	0.0408487	0.000251497	TRUE	5.99106e-07	NA	NA	NA	NA	NA	NA	NA	NA	NA	NA	NA	NA	NA	NA	NA
SNCG	Central White Matter Tracts and Ventricular Volume	1	NA	NA	NA	0.00751574	0.00695002	0.0026	0.0407926	0.000216519	TRUE	5.13107e-07	NA	NA	NA	NA	NA	NA	NA	NA	NA	NA	NA	NA	NA	NA	NA
SPAG7	Central White Matter Tracts and Ventricular Volume	1	NA	NA	NA	0.0362906	-0.00574767	0.00274528	0.0415918	0.000132831	TRUE	3.22131e-07	NA	NA	NA	NA	NA	NA	NA	NA	NA	NA	NA	NA	NA	NA	NA
STIM1	Central White Matter Tracts and Ventricular Volume	1	NA	NA	NA	0.0206107	-0.011427	0.00493597	0.0407926	0.000162405	TRUE	3.9073e-07	NA	NA	NA	NA	NA	NA	NA	NA	NA	NA	NA	NA	NA	NA	NA
STX17	Central White Matter Tracts and Ventricular Volume	1	NA	NA	NA	0.0331602	-0.00466901	0.00219188	0.0407926	0.0001375	TRUE	3.39096e-07	NA	NA	NA	NA	NA	NA	NA	NA	NA	NA	NA	NA	NA	NA	NA
SUCLG2	Central White Matter Tracts and Ventricular Volume	1	NA	NA	NA	0.0327595	-0.00615998	0.00288521	0.0407926	0.000138131	TRUE	3.4037e-07	NA	NA	NA	NA	NA	NA	NA	NA	NA	NA	NA	NA	NA	NA	NA
SULT4A1	Central White Matter Tracts and Ventricular Volume	1	NA	NA	NA	0.0254482	-0.0138975	0.00621944	0.0407926	0.000151307	TRUE	3.67378e-07	NA	NA	NA	NA	NA	NA	NA	NA	NA	NA	NA	NA	NA	NA	NA
SURF1	Central White Matter Tracts and Ventricular Volume	1	NA	NA	NA	0.0127688	0.00906819	0.00364162	0.0411883	0.000187903	TRUE	4.40838e-07	NA	NA	NA	NA	NA	NA	NA	NA	NA	NA	NA	NA	NA	NA	NA
TANGO2	Central White Matter Tracts and Ventricular Volume	2	0.0427947	0.00393015	0.00194014	NA	NA	NA	0.0816413	0.000143578	TRUE	9.66283e-14	NA	NA	NA	0.634514	1	0.425704	0.0427947	0.00393015	0.00194014	NA	NA	NA	NA	NA	NA
TARS	Central White Matter Tracts and Ventricular Volume	1	NA	NA	NA	0.0284842	-0.0119758	0.00546701	0.0407926	0.000145409	TRUE	3.55196e-07	NA	NA	NA	NA	NA	NA	NA	NA	NA	NA	NA	NA	NA	NA	NA
TAX1BP3	Central White Matter Tracts and Ventricular Volume	1	NA	NA	NA	0.0401508	0.00726035	0.00353785	0.0415918	0.000127622	TRUE	3.12103e-07	NA	NA	NA	NA	NA	NA	NA	NA	NA	NA	NA	NA	NA	NA	NA
TBC1D13	Central White Matter Tracts and Ventricular Volume	1	NA	NA	NA	0.0190721	-0.00655642	0.00279697	0.0407926	0.000166509	TRUE	3.99511e-07	NA	NA	NA	NA	NA	NA	NA	NA	NA	NA	NA	NA	NA	NA	NA
TBC1D9B	Central White Matter Tracts and Ventricular Volume	1	NA	NA	NA	4.36362e-05	-0.00742391	0.00181632	0.0407926	0.00050616	TRUE	1.46722e-06	NA	NA	NA	NA	NA	NA	NA	NA	NA	NA	NA	NA	NA	NA	NA
TDRKH	Central White Matter Tracts and Ventricular Volume	1	NA	NA	NA	0.00599374	0.00969301	0.00352714	0.0407926	0.000228845	TRUE	5.43082e-07	NA	NA	NA	NA	NA	NA	NA	NA	NA	NA	NA	NA	NA	NA	NA
TIMM9	Central White Matter Tracts and Ventricular Volume	1	NA	NA	NA	0.014416	-0.0112293	0.00458953	0.0407926	0.000181405	TRUE	4.32047e-07	NA	NA	NA	NA	NA	NA	NA	NA	NA	NA	NA	NA	NA	NA	NA
TMCC2	Central White Matter Tracts and Ventricular Volume	1	NA	NA	NA	0.0170319	0.00715494	0.00299869	0.0407926	0.000172515	TRUE	4.12501e-07	NA	NA	NA	NA	NA	NA	NA	NA	NA	NA	NA	NA	NA	NA	NA
TMED8	Central White Matter Tracts and Ventricular Volume	1	NA	NA	NA	0.0229187	0.00492855	0.0021666	0.0408487	0.000156807	TRUE	3.78223e-07	NA	NA	NA	NA	NA	NA	NA	NA	NA	NA	NA	NA	NA	NA	NA
TMEM106B	Central White Matter Tracts and Ventricular Volume	1	NA	NA	NA	0.00430341	0.00601876	0.00210813	0.0407926	0.000246993	TRUE	5.88713e-07	NA	NA	NA	NA	NA	NA	NA	NA	NA	NA	NA	NA	NA	NA	NA
TMEM119	Central White Matter Tracts and Ventricular Volume	1	NA	NA	NA	0.0363068	-0.00991063	0.00473406	0.0451281	0.000132809	TRUE	2.9266e-07	NA	NA	NA	NA	NA	NA	NA	NA	NA	NA	NA	NA	NA	NA	NA
TMEM132E	Central White Matter Tracts and Ventricular Volume	1	NA	NA	NA	0.0363369	0.00705099	0.00336862	0.0415337	0.000132765	TRUE	3.22543e-07	NA	NA	NA	NA	NA	NA	NA	NA	NA	NA	NA	NA	NA	NA	NA
TNFAIP2	Central White Matter Tracts and Ventricular Volume	1	NA	NA	NA	0.0313964	-0.00399416	0.00185601	0.0683816	0.000140339	TRUE	1.94437e-07	NA	NA	NA	NA	NA	NA	NA	NA	NA	NA	NA	NA	NA	NA	NA
TRNT1	Central White Matter Tracts and Ventricular Volume	1	NA	NA	NA	0.0157696	-0.00587512	0.00243356	0.0407926	0.000176616	TRUE	4.2147e-07	NA	NA	NA	NA	NA	NA	NA	NA	NA	NA	NA	NA	NA	NA	NA
TRPV2	Central White Matter Tracts and Ventricular Volume	1	NA	NA	NA	0.0415501	-0.0022028	0.00108087	0.0408487	0.000125862	TRUE	3.15375e-07	NA	NA	NA	NA	NA	NA	NA	NA	NA	NA	NA	NA	NA	NA	NA
TWF2	Central White Matter Tracts and Ventricular Volume	1	NA	NA	NA	0.0126463	0.0137361	0.00550859	0.0407926	0.000188419	TRUE	4.47742e-07	NA	NA	NA	NA	NA	NA	NA	NA	NA	NA	NA	NA	NA	NA	NA
UFL1	Central White Matter Tracts and Ventricular Volume	1	NA	NA	NA	0.0216966	-0.00956659	0.00416729	0.0408487	0.000159695	TRUE	3.84303e-07	NA	NA	NA	NA	NA	NA	NA	NA	NA	NA	NA	NA	NA	NA	NA
VAMP5	Central White Matter Tracts and Ventricular Volume	1	NA	NA	NA	0.000506079	0.0162568	0.00467483	0.0420032	0.000366416	TRUE	8.9288e-07	NA	NA	NA	NA	NA	NA	NA	NA	NA	NA	NA	NA	NA	NA	NA
VIPAS39	Central White Matter Tracts and Ventricular Volume	1	NA	NA	NA	0.00600708	-0.00775268	0.00282183	0.0407926	0.000228722	TRUE	5.42779e-07	NA	NA	NA	NA	NA	NA	NA	NA	NA	NA	NA	NA	NA	NA	NA
WIPI2	Central White Matter Tracts and Ventricular Volume	1	NA	NA	NA	0.0309525	0.0122644	0.00568408	0.0407926	0.000141079	TRUE	3.46347e-07	NA	NA	NA	NA	NA	NA	NA	NA	NA	NA	NA	NA	NA	NA	NA
MARCHF1	Cortical Grey-White Intensities	1	NA	NA	NA	0.0244816	0.00336784	0.00149716	0.0407926	0.000153339	TRUE	3.71612e-07	NA	NA	NA	NA	NA	NA	NA	NA	NA	NA	NA	NA	NA	NA	NA
SEPTIN9	Cortical Grey-White Intensities	2	0.00121398	-0.00812067	0.00250981	NA	NA	NA	0.0815852	0.000366925	TRUE	3.99815e-13	NA	NA	NA	1.63996	1	0.200332	0.0115175	-0.00812067	0.00321408	NA	NA	NA	NA	NA	NA
AAK1	Cortical Grey-White Intensities	1	NA	NA	NA	0.0137414	0.0100651	0.00408495	0.0407926	0.000183969	TRUE	4.37756e-07	NA	NA	NA	NA	NA	NA	NA	NA	NA	NA	NA	NA	NA	NA	NA
AARS	Cortical Grey-White Intensities	1	NA	NA	NA	9.34339e-11	-0.0230145	0.00355314	0.0407926	0.00127063	TRUE	7.89516e-06	NA	NA	NA	NA	NA	NA	NA	NA	NA	NA	NA	NA	NA	NA	NA
ABCC8	Cortical Grey-White Intensities	1	NA	NA	NA	0.0187815	0.00629573	0.00267922	0.0423624	0.000167324	TRUE	3.82272e-07	NA	NA	NA	NA	NA	NA	NA	NA	NA	NA	NA	NA	NA	NA	NA
ABCF3	Cortical Grey-White Intensities	1	NA	NA	NA	0.044241	-0.00724141	0.00359947	0.0407926	0.000122649	TRUE	3.09579e-07	NA	NA	NA	NA	NA	NA	NA	NA	NA	NA	NA	NA	NA	NA	NA
ABCG2	Cortical Grey-White Intensities	1	NA	NA	NA	0.00992426	-0.00381165	0.00147827	0.0434778	0.000201465	TRUE	4.38062e-07	NA	NA	NA	NA	NA	NA	NA	NA	NA	NA	NA	NA	NA	NA	NA
ABHD12	Cortical Grey-White Intensities	1	NA	NA	NA	2.43179e-14	-0.0222691	0.00292036	0.0408487	0.00176063	TRUE	1.69403e-05	NA	NA	NA	NA	NA	NA	NA	NA	NA	NA	NA	NA	NA	NA	NA
ACADVL	Cortical Grey-White Intensities	1	NA	NA	NA	0.0136305	0.00896842	0.00363557	0.0408487	0.000184401	TRUE	4.37919e-07	NA	NA	NA	NA	NA	NA	NA	NA	NA	NA	NA	NA	NA	NA	NA
ACAT2	Cortical Grey-White Intensities	1	NA	NA	NA	0.0239472	0.00551741	0.00244352	0.0407926	0.000154498	TRUE	3.74035e-07	NA	NA	NA	NA	NA	NA	NA	NA	NA	NA	NA	NA	NA	NA	NA
ACSS1	Cortical Grey-White Intensities	2	0.00210321	0.00749972	0.00243873	NA	NA	NA	0.0816413	0.000738186	TRUE	1.86544e-12	NA	NA	NA	14.9091	1	0.000112816	0.425774	0.00749972	0.00941651	NA	NA	NA	NA	NA	NA
ACTR1A	Cortical Grey-White Intensities	1	NA	NA	NA	0.000575222	0.0176394	0.00512321	0.0407926	0.000359191	TRUE	9.13741e-07	NA	NA	NA	NA	NA	NA	NA	NA	NA	NA	NA	NA	NA	NA	NA
ACTR1B	Cortical Grey-White Intensities	1	NA	NA	NA	0.00026133	-0.00566525	0.00155174	0.0407926	0.000403859	TRUE	1.06556e-06	NA	NA	NA	NA	NA	NA	NA	NA	NA	NA	NA	NA	NA	NA	NA
ADAM10	Cortical Grey-White Intensities	1	NA	NA	NA	0.000881618	0.0150619	0.0045288	0.0407926	0.000335154	TRUE	8.37548e-07	NA	NA	NA	NA	NA	NA	NA	NA	NA	NA	NA	NA	NA	NA	NA
ADAM15	Cortical Grey-White Intensities	1	NA	NA	NA	0.0157176	0.00553773	0.00229267	0.0624888	0.00017679	TRUE	2.51641e-07	NA	NA	NA	NA	NA	NA	NA	NA	NA	NA	NA	NA	NA	NA	NA
AFAP1L2	Cortical Grey-White Intensities	1	NA	NA	NA	0.00165177	-0.0127473	0.00405114	0.0407926	0.000300013	TRUE	7.3276e-07	NA	NA	NA	NA	NA	NA	NA	NA	NA	NA	NA	NA	NA	NA	NA
AGRN	Cortical Grey-White Intensities	1	NA	NA	NA	0.00329329	-0.0124379	0.00423209	0.0413603	0.000261724	TRUE	6.14311e-07	NA	NA	NA	NA	NA	NA	NA	NA	NA	NA	NA	NA	NA	NA	NA
AHSA1	Cortical Grey-White Intensities	1	NA	NA	NA	0.0181439	0.0121056	0.00512371	0.0407926	0.000169156	TRUE	4.05215e-07	NA	NA	NA	NA	NA	NA	NA	NA	NA	NA	NA	NA	NA	NA	NA
AK5	Cortical Grey-White Intensities	2	0.0426436	0.00452812	0.0022337	NA	NA	NA	0.0815852	0.000138723	TRUE	9.29424e-14	NA	NA	NA	0.468172	1	0.493829	0.0426436	0.00452812	0.0022337	NA	NA	NA	NA	NA	NA
AKR1C1	Cortical Grey-White Intensities	1	NA	NA	NA	0.027442	0.00440122	0.00199586	0.0407926	0.000147357	TRUE	3.59202e-07	NA	NA	NA	NA	NA	NA	NA	NA	NA	NA	NA	NA	NA	NA	NA
AKR7A3	Cortical Grey-White Intensities	1	NA	NA	NA	0.000227741	-0.00759854	0.00206142	0.0412455	0.000411674	TRUE	1.07277e-06	NA	NA	NA	NA	NA	NA	NA	NA	NA	NA	NA	NA	NA	NA	NA
ALDH1B1	Cortical Grey-White Intensities	2	0.0211889	-0.0026545	0.00115182	NA	NA	NA	0.0816973	0.000161671	TRUE	1.11636e-13	NA	NA	NA	0.023819	1	0.877346	0.0211889	-0.0026545	0.00115182	NA	NA	NA	NA	NA	NA
AMPD3	Cortical Grey-White Intensities	1	NA	NA	NA	1.92663e-12	-0.0127842	0.00181602	0.0407926	0.00150072	TRUE	1.15361e-05	NA	NA	NA	NA	NA	NA	NA	NA	NA	NA	NA	NA	NA	NA	NA
ANKRD29	Cortical Grey-White Intensities	1	NA	NA	NA	0.00573493	-0.0113054	0.00409236	0.0410178	0.000231257	TRUE	5.44726e-07	NA	NA	NA	NA	NA	NA	NA	NA	NA	NA	NA	NA	NA	NA	NA
ANXA5	Cortical Grey-White Intensities	1	NA	NA	NA	0.0289569	-0.00262773	0.00120313	0.0407926	0.000144551	TRUE	3.53436e-07	NA	NA	NA	NA	NA	NA	NA	NA	NA	NA	NA	NA	NA	NA	NA
APBA1	Cortical Grey-White Intensities	1	NA	NA	NA	0.0481208	0.00958311	0.00484901	0.0407926	0.000118359	TRUE	3.01217e-07	NA	NA	NA	NA	NA	NA	NA	NA	NA	NA	NA	NA	NA	NA	NA
ARF4	Cortical Grey-White Intensities	1	NA	NA	NA	0.0147501	0.00925685	0.00379619	0.0412455	0.000180181	TRUE	4.23113e-07	NA	NA	NA	NA	NA	NA	NA	NA	NA	NA	NA	NA	NA	NA	NA
ARHGAP21	Cortical Grey-White Intensities	1	NA	NA	NA	0.0190447	0.00888844	0.00379094	0.0407926	0.000166587	TRUE	3.99678e-07	NA	NA	NA	NA	NA	NA	NA	NA	NA	NA	NA	NA	NA	NA	NA
ARSB	Cortical Grey-White Intensities	1	NA	NA	NA	0.0174786	-0.00296494	0.00124762	0.0407926	0.000171142	TRUE	4.09516e-07	NA	NA	NA	NA	NA	NA	NA	NA	NA	NA	NA	NA	NA	NA	NA
AS3MT	Cortical Grey-White Intensities	1	NA	NA	NA	1.7257e-05	-0.00981465	0.00228369	0.0411883	0.000559592	TRUE	1.67792e-06	NA	NA	NA	NA	NA	NA	NA	NA	NA	NA	NA	NA	NA	NA	NA
ATOX1	Cortical Grey-White Intensities	1	NA	NA	NA	9.24694e-05	0.0146107	0.00373719	0.0407926	0.000463097	TRUE	1.28858e-06	NA	NA	NA	NA	NA	NA	NA	NA	NA	NA	NA	NA	NA	NA	NA
ATP5S	Cortical Grey-White Intensities	1	NA	NA	NA	0.0462404	-0.00293546	0.00147274	0.0408487	0.00012039	TRUE	3.04678e-07	NA	NA	NA	NA	NA	NA	NA	NA	NA	NA	NA	NA	NA	NA	NA
BAG5	Cortical Grey-White Intensities	1	NA	NA	NA	0.00131114	-0.0118045	0.00367338	0.0407926	0.000312909	TRUE	7.70321e-07	NA	NA	NA	NA	NA	NA	NA	NA	NA	NA	NA	NA	NA	NA	NA
BCL2L13	Cortical Grey-White Intensities	2	5.86272e-08	0.00787168	0.00145155	NA	NA	NA	0.0815852	0.00091303	TRUE	3.32561e-12	NA	NA	NA	0.727169	1	0.393802	5.86272e-08	0.00787168	0.00145155	NA	NA	NA	NA	NA	NA
BCS1L	Cortical Grey-White Intensities	1	NA	NA	NA	2.22833e-06	-0.0126511	0.00267378	0.0407926	0.000678228	TRUE	2.33598e-06	NA	NA	NA	NA	NA	NA	NA	NA	NA	NA	NA	NA	NA	NA	NA
BID	Cortical Grey-White Intensities	1	NA	NA	NA	9.2391e-05	-0.0122818	0.00314133	0.0418259	0.000463142	TRUE	1.23194e-06	NA	NA	NA	NA	NA	NA	NA	NA	NA	NA	NA	NA	NA	NA	NA
BTD	Cortical Grey-White Intensities	1	NA	NA	NA	0.0135891	0.00687644	0.0027863	0.0472817	0.000184565	TRUE	3.62683e-07	NA	NA	NA	NA	NA	NA	NA	NA	NA	NA	NA	NA	NA	NA	NA
C10orf32	Cortical Grey-White Intensities	1	NA	NA	NA	1.7257e-05	-0.0110882	0.00258003	0.0407926	0.000559592	TRUE	1.70946e-06	NA	NA	NA	NA	NA	NA	NA	NA	NA	NA	NA	NA	NA	NA	NA
C15orf57	Cortical Grey-White Intensities	1	NA	NA	NA	0.012568	-0.00598176	0.00239675	0.0546738	0.000188753	TRUE	3.0938e-07	NA	NA	NA	NA	NA	NA	NA	NA	NA	NA	NA	NA	NA	NA	NA
C19orf10	Cortical Grey-White Intensities	1	NA	NA	NA	0.035419	0.00808132	0.00384178	0.0408487	0.000134089	TRUE	3.31684e-07	NA	NA	NA	NA	NA	NA	NA	NA	NA	NA	NA	NA	NA	NA	NA
CA8	Cortical Grey-White Intensities	1	NA	NA	NA	0.019515	0.00578727	0.00247791	0.0407926	0.000165295	TRUE	3.96904e-07	NA	NA	NA	NA	NA	NA	NA	NA	NA	NA	NA	NA	NA	NA	NA
CAB39L	Cortical Grey-White Intensities	1	NA	NA	NA	0.0264664	0.00261887	0.00118004	0.0407926	0.000149252	TRUE	3.63116e-07	NA	NA	NA	NA	NA	NA	NA	NA	NA	NA	NA	NA	NA	NA	NA
CACNB3	Cortical Grey-White Intensities	1	NA	NA	NA	0.0331537	0.00596119	0.0027984	0.0408487	0.00013751	TRUE	3.38549e-07	NA	NA	NA	NA	NA	NA	NA	NA	NA	NA	NA	NA	NA	NA	NA
CBR4	Cortical Grey-White Intensities	1	NA	NA	NA	0.0306545	0.0054695	0.00253039	0.0407926	0.000141582	TRUE	3.47371e-07	NA	NA	NA	NA	NA	NA	NA	NA	NA	NA	NA	NA	NA	NA	NA
CCS	Cortical Grey-White Intensities	1	NA	NA	NA	0.00333252	-0.00793213	0.00270234	0.0407926	0.000261071	TRUE	6.25373e-07	NA	NA	NA	NA	NA	NA	NA	NA	NA	NA	NA	NA	NA	NA	NA
CD2AP	Cortical Grey-White Intensities	1	NA	NA	NA	0.000606683	0.010535	0.00307267	0.0421223	0.000356187	TRUE	8.57509e-07	NA	NA	NA	NA	NA	NA	NA	NA	NA	NA	NA	NA	NA	NA	NA
CD38	Cortical Grey-White Intensities	1	NA	NA	NA	0.00996779	0.00427928	0.0016606	0.042182	0.000201226	TRUE	4.55743e-07	NA	NA	NA	NA	NA	NA	NA	NA	NA	NA	NA	NA	NA	NA	NA
CD46	Cortical Grey-White Intensities	1	NA	NA	NA	0.00312526	0.0110231	0.00373015	0.0407926	0.000264618	TRUE	6.34788e-07	NA	NA	NA	NA	NA	NA	NA	NA	NA	NA	NA	NA	NA	NA	NA
CD82	Cortical Grey-White Intensities	1	NA	NA	NA	3.46867e-26	-0.0173814	0.00164196	0.0408487	0.00339027	TRUE	0.000108256	NA	NA	NA	NA	NA	NA	NA	NA	NA	NA	NA	NA	NA	NA	NA
CISD2	Cortical Grey-White Intensities	1	NA	NA	NA	0.0489834	-0.00388702	0.00197437	0.0407926	0.000117454	TRUE	2.99463e-07	NA	NA	NA	NA	NA	NA	NA	NA	NA	NA	NA	NA	NA	NA	NA
CMC2	Cortical Grey-White Intensities	1	NA	NA	NA	0.0400791	0.00276654	0.0013476	0.0419439	0.000127716	TRUE	3.09195e-07	NA	NA	NA	NA	NA	NA	NA	NA	NA	NA	NA	NA	NA	NA	NA
CNDP1	Cortical Grey-White Intensities	1	NA	NA	NA	0.0461152	0.00757068	0.00379609	0.0409049	0.000120529	TRUE	3.04458e-07	NA	NA	NA	NA	NA	NA	NA	NA	NA	NA	NA	NA	NA	NA	NA
CNTN3	Cortical Grey-White Intensities	1	NA	NA	NA	0.0247578	0.0103214	0.00459718	0.0407926	0.00015275	TRUE	3.70384e-07	NA	NA	NA	NA	NA	NA	NA	NA	NA	NA	NA	NA	NA	NA	NA
COQ5	Cortical Grey-White Intensities	1	NA	NA	NA	0.00512083	0.00530727	0.0018959	0.0407926	0.00023745	TRUE	5.64493e-07	NA	NA	NA	NA	NA	NA	NA	NA	NA	NA	NA	NA	NA	NA	NA
CORO1C	Cortical Grey-White Intensities	1	NA	NA	NA	0.00891584	-0.00510192	0.00195082	0.0407926	0.000207255	TRUE	4.9111e-07	NA	NA	NA	NA	NA	NA	NA	NA	NA	NA	NA	NA	NA	NA	NA
COX15	Cortical Grey-White Intensities	1	NA	NA	NA	0.030144	-0.00671976	0.00309924	0.0407926	0.000142458	TRUE	3.49157e-07	NA	NA	NA	NA	NA	NA	NA	NA	NA	NA	NA	NA	NA	NA	NA
CRYL1	Cortical Grey-White Intensities	1	NA	NA	NA	0.0189662	-0.00674223	0.00287369	0.0412455	0.000166804	TRUE	3.94486e-07	NA	NA	NA	NA	NA	NA	NA	NA	NA	NA	NA	NA	NA	NA	NA
CSDC2	Cortical Grey-White Intensities	1	NA	NA	NA	0.0139086	-0.0032391	0.00131691	0.0628854	0.000183323	TRUE	2.56857e-07	NA	NA	NA	NA	NA	NA	NA	NA	NA	NA	NA	NA	NA	NA	NA
CST3	Cortical Grey-White Intensities	1	NA	NA	NA	0.000530845	-0.0125776	0.00363024	0.0420032	0.000363723	TRUE	8.84555e-07	NA	NA	NA	NA	NA	NA	NA	NA	NA	NA	NA	NA	NA	NA	NA
CTNND1	Cortical Grey-White Intensities	1	NA	NA	NA	0.00734371	-0.00734801	0.00274093	0.0407926	0.000217778	TRUE	5.16132e-07	NA	NA	NA	NA	NA	NA	NA	NA	NA	NA	NA	NA	NA	NA	NA
CTSB	Cortical Grey-White Intensities	1	NA	NA	NA	1.56626e-05	0.00832829	0.00192822	0.0409049	0.000565196	TRUE	1.72701e-06	NA	NA	NA	NA	NA	NA	NA	NA	NA	NA	NA	NA	NA	NA	NA
CTSH	Cortical Grey-White Intensities	1	NA	NA	NA	0.0241237	0.00255458	0.00113277	0.0418259	0.000154112	TRUE	3.61696e-07	NA	NA	NA	NA	NA	NA	NA	NA	NA	NA	NA	NA	NA	NA	NA
CYP7B1	Cortical Grey-White Intensities	1	NA	NA	NA	0.00869272	-0.00984633	0.00375254	0.0493215	0.000208628	TRUE	3.83596e-07	NA	NA	NA	NA	NA	NA	NA	NA	NA	NA	NA	NA	NA	NA	NA
DARS2	Cortical Grey-White Intensities	1	NA	NA	NA	0.0148084	0.00282986	0.00116119	0.0407926	0.000179972	TRUE	4.28871e-07	NA	NA	NA	NA	NA	NA	NA	NA	NA	NA	NA	NA	NA	NA	NA
DBT	Cortical Grey-White Intensities	1	NA	NA	NA	0.0267006	0.00518906	0.00234177	0.0407926	0.00014879	TRUE	3.62161e-07	NA	NA	NA	NA	NA	NA	NA	NA	NA	NA	NA	NA	NA	NA	NA
DCAKD	Cortical Grey-White Intensities	1	NA	NA	NA	3.81863e-08	-0.0152175	0.00276729	0.0407926	0.000915998	TRUE	4.02081e-06	NA	NA	NA	NA	NA	NA	NA	NA	NA	NA	NA	NA	NA	NA	NA
DEPTOR	Cortical Grey-White Intensities	1	NA	NA	NA	0.00144729	0.0061378	0.00192707	0.045543	0.000307386	TRUE	6.36266e-07	NA	NA	NA	NA	NA	NA	NA	NA	NA	NA	NA	NA	NA	NA	NA
DHX36	Cortical Grey-White Intensities	1	NA	NA	NA	0.0136818	-0.00838669	0.0034016	0.0407926	0.000184201	TRUE	4.38274e-07	NA	NA	NA	NA	NA	NA	NA	NA	NA	NA	NA	NA	NA	NA	NA
DLGAP2	Cortical Grey-White Intensities	1	NA	NA	NA	0.0154126	0.00522258	0.00215583	0.0407926	0.000177837	TRUE	4.24157e-07	NA	NA	NA	NA	NA	NA	NA	NA	NA	NA	NA	NA	NA	NA	NA
DNAJA4	Cortical Grey-White Intensities	1	NA	NA	NA	0.0453393	0.00344488	0.00172116	0.0407926	0.000121394	TRUE	3.07126e-07	NA	NA	NA	NA	NA	NA	NA	NA	NA	NA	NA	NA	NA	NA	NA
DNAJC11	Cortical Grey-White Intensities	1	NA	NA	NA	0.0150253	0.00560714	0.00230579	0.0407926	0.000179195	TRUE	4.27152e-07	NA	NA	NA	NA	NA	NA	NA	NA	NA	NA	NA	NA	NA	NA	NA
DOC2A	Cortical Grey-White Intensities	1	NA	NA	NA	1.1637e-13	-0.0177498	0.00239188	0.0407926	0.0016675	TRUE	1.48623e-05	NA	NA	NA	NA	NA	NA	NA	NA	NA	NA	NA	NA	NA	NA	NA
DOCK5	Cortical Grey-White Intensities	1	NA	NA	NA	0.0236309	0.0122874	0.00542953	0.0412455	0.000155197	TRUE	3.70309e-07	NA	NA	NA	NA	NA	NA	NA	NA	NA	NA	NA	NA	NA	NA	NA
DPAGT1	Cortical Grey-White Intensities	1	NA	NA	NA	0.0148655	0.0060048	0.00246539	0.0485958	0.000179765	TRUE	3.42595e-07	NA	NA	NA	NA	NA	NA	NA	NA	NA	NA	NA	NA	NA	NA	NA
DUS2	Cortical Grey-White Intensities	1	NA	NA	NA	0.0182456	-0.00697154	0.0029533	0.0513671	0.000168859	TRUE	3.04119e-07	NA	NA	NA	NA	NA	NA	NA	NA	NA	NA	NA	NA	NA	NA	NA
EFNA3	Cortical Grey-White Intensities	1	NA	NA	NA	0.00129798	0.0115113	0.00357891	0.0561188	0.00031347	TRUE	4.79721e-07	NA	NA	NA	NA	NA	NA	NA	NA	NA	NA	NA	NA	NA	NA	NA
EGFR	Cortical Grey-White Intensities	1	NA	NA	NA	3.745e-07	0.00855687	0.00168393	0.0407926	0.000782218	TRUE	2.99671e-06	NA	NA	NA	NA	NA	NA	NA	NA	NA	NA	NA	NA	NA	NA	NA
EMC1	Cortical Grey-White Intensities	1	NA	NA	NA	0.00715354	-0.0109187	0.0040596	0.0407926	0.000219206	TRUE	5.19574e-07	NA	NA	NA	NA	NA	NA	NA	NA	NA	NA	NA	NA	NA	NA	NA
ENO1	Cortical Grey-White Intensities	1	NA	NA	NA	0.00611871	-0.0134949	0.00492272	0.0407926	0.000227719	TRUE	5.4031e-07	NA	NA	NA	NA	NA	NA	NA	NA	NA	NA	NA	NA	NA	NA	NA
EPHB2	Cortical Grey-White Intensities	1	NA	NA	NA	0.0362694	0.0051803	0.002474	0.0407926	0.000132862	TRUE	3.29779e-07	NA	NA	NA	NA	NA	NA	NA	NA	NA	NA	NA	NA	NA	NA	NA
ERGIC1	Cortical Grey-White Intensities	1	NA	NA	NA	0.00236239	0.0131476	0.00432426	0.0408487	0.00028011	TRUE	6.7534e-07	NA	NA	NA	NA	NA	NA	NA	NA	NA	NA	NA	NA	NA	NA	NA
ERLIN1	Cortical Grey-White Intensities	1	NA	NA	NA	0.00985172	-0.00308802	0.00119645	0.0407926	0.000201859	TRUE	4.78501e-07	NA	NA	NA	NA	NA	NA	NA	NA	NA	NA	NA	NA	NA	NA	NA
EXOC6	Cortical Grey-White Intensities	1	NA	NA	NA	0.00565493	-0.00649339	0.0023466	0.0407926	0.000232024	TRUE	5.50945e-07	NA	NA	NA	NA	NA	NA	NA	NA	NA	NA	NA	NA	NA	NA	NA
F13A1	Cortical Grey-White Intensities	1	NA	NA	NA	0.0279139	-0.00881185	0.00400813	0.0408487	0.000146466	TRUE	3.56759e-07	NA	NA	NA	NA	NA	NA	NA	NA	NA	NA	NA	NA	NA	NA	NA
FAM171A2	Cortical Grey-White Intensities	1	NA	NA	NA	0.000266871	-0.0121251	0.00332606	0.0407926	0.000402668	TRUE	1.06133e-06	NA	NA	NA	NA	NA	NA	NA	NA	NA	NA	NA	NA	NA	NA	NA
FAM81A	Cortical Grey-White Intensities	1	NA	NA	NA	0.0401445	0.0100157	0.00488034	0.0407926	0.00012763	TRUE	3.19378e-07	NA	NA	NA	NA	NA	NA	NA	NA	NA	NA	NA	NA	NA	NA	NA
FDPS	Cortical Grey-White Intensities	1	NA	NA	NA	0.0119125	0.0035433	0.00140902	0.0407926	0.000191628	TRUE	4.55004e-07	NA	NA	NA	NA	NA	NA	NA	NA	NA	NA	NA	NA	NA	NA	NA
FDX1L	Cortical Grey-White Intensities	1	NA	NA	NA	0.00204763	-0.00522184	0.00169362	0.042182	0.000288053	TRUE	6.63846e-07	NA	NA	NA	NA	NA	NA	NA	NA	NA	NA	NA	NA	NA	NA	NA
FMN2	Cortical Grey-White Intensities	1	NA	NA	NA	0.00308637	-0.0127875	0.00432157	0.0407926	0.000265309	TRUE	6.3663e-07	NA	NA	NA	NA	NA	NA	NA	NA	NA	NA	NA	NA	NA	NA	NA
FNBP1	Cortical Grey-White Intensities	1	NA	NA	NA	0.0166314	-0.00628575	0.0026248	0.0407926	0.000173784	TRUE	4.15268e-07	NA	NA	NA	NA	NA	NA	NA	NA	NA	NA	NA	NA	NA	NA	NA
FOLH1	Cortical Grey-White Intensities	1	NA	NA	NA	0.0151003	0.00492915	0.00202849	0.0411883	0.000178928	TRUE	4.21164e-07	NA	NA	NA	NA	NA	NA	NA	NA	NA	NA	NA	NA	NA	NA	NA
FSD1	Cortical Grey-White Intensities	1	NA	NA	NA	0.00338629	-0.00921248	0.00314386	0.0410745	0.000260188	TRUE	6.16679e-07	NA	NA	NA	NA	NA	NA	NA	NA	NA	NA	NA	NA	NA	NA	NA
FTSJ3	Cortical Grey-White Intensities	1	NA	NA	NA	0.0418925	-0.00426013	0.00209385	0.0511902	0.000125442	TRUE	2.43795e-07	NA	NA	NA	NA	NA	NA	NA	NA	NA	NA	NA	NA	NA	NA	NA
GAA	Cortical Grey-White Intensities	1	NA	NA	NA	0.0280701	-0.00419564	0.00191032	0.0407926	0.000146175	TRUE	3.56769e-07	NA	NA	NA	NA	NA	NA	NA	NA	NA	NA	NA	NA	NA	NA	NA
GALC	Cortical Grey-White Intensities	1	NA	NA	NA	0.0310992	0.00221186	0.001026	0.0407926	0.000140833	TRUE	3.45848e-07	NA	NA	NA	NA	NA	NA	NA	NA	NA	NA	NA	NA	NA	NA	NA
GALK1	Cortical Grey-White Intensities	1	NA	NA	NA	3.44302e-09	-0.0191465	0.00324026	0.0414757	0.00105757	TRUE	5.13891e-06	NA	NA	NA	NA	NA	NA	NA	NA	NA	NA	NA	NA	NA	NA	NA
GC	Cortical Grey-White Intensities	1	NA	NA	NA	0.0411115	0.00990014	0.0048473	0.0409613	0.00012641	TRUE	3.15421e-07	NA	NA	NA	NA	NA	NA	NA	NA	NA	NA	NA	NA	NA	NA	NA
GCAT	Cortical Grey-White Intensities	1	NA	NA	NA	0.043839	0.00209577	0.00103976	0.042851	0.000123116	TRUE	2.9319e-07	NA	NA	NA	NA	NA	NA	NA	NA	NA	NA	NA	NA	NA	NA	NA
GMPR2	Cortical Grey-White Intensities	1	NA	NA	NA	0.0100036	0.010339	0.00401406	0.0411883	0.000201034	TRUE	4.70327e-07	NA	NA	NA	NA	NA	NA	NA	NA	NA	NA	NA	NA	NA	NA	NA
GMPS	Cortical Grey-White Intensities	1	NA	NA	NA	0.0479621	0.0101541	0.00513431	0.0408487	0.000118526	TRUE	3.01061e-07	NA	NA	NA	NA	NA	NA	NA	NA	NA	NA	NA	NA	NA	NA	NA
GOPC	Cortical Grey-White Intensities	2	0.00600925	-0.00433373	0.00157746	NA	NA	NA	0.0815852	0.000246645	TRUE	2.03002e-13	NA	NA	NA	0.59164	1	0.441786	0.00600925	-0.00433373	0.00157746	NA	NA	NA	NA	NA	NA
GTDC1	Cortical Grey-White Intensities	1	NA	NA	NA	0.0179487	0.00614499	0.00259647	0.0416501	0.000169729	TRUE	3.95656e-07	NA	NA	NA	NA	NA	NA	NA	NA	NA	NA	NA	NA	NA	NA	NA
H6PD	Cortical Grey-White Intensities	1	NA	NA	NA	0.0120015	-0.00557122	0.00221775	0.0515452	0.000191229	TRUE	3.35981e-07	NA	NA	NA	NA	NA	NA	NA	NA	NA	NA	NA	NA	NA	NA	NA
HDDC2	Cortical Grey-White Intensities	1	NA	NA	NA	0.0046246	-0.0025949	0.00091625	0.0407926	0.000243039	TRUE	5.78618e-07	NA	NA	NA	NA	NA	NA	NA	NA	NA	NA	NA	NA	NA	NA	NA
HMBS	Cortical Grey-White Intensities	1	NA	NA	NA	8.7305e-07	-0.0123713	0.00251537	0.0413028	0.000732798	TRUE	2.59965e-06	NA	NA	NA	NA	NA	NA	NA	NA	NA	NA	NA	NA	NA	NA	NA
HOPX	Cortical Grey-White Intensities	1	NA	NA	NA	0.0294002	0.0093411	0.00428869	0.0407926	0.000143759	TRUE	3.51814e-07	NA	NA	NA	NA	NA	NA	NA	NA	NA	NA	NA	NA	NA	NA	NA
HSP90B1	Cortical Grey-White Intensities	1	NA	NA	NA	0.0436086	-0.00748719	0.00371051	0.0407926	0.000123387	TRUE	3.11023e-07	NA	NA	NA	NA	NA	NA	NA	NA	NA	NA	NA	NA	NA	NA	NA
HYI	Cortical Grey-White Intensities	1	NA	NA	NA	1.80152e-05	0.00711722	0.00165973	0.0411883	0.000557112	TRUE	1.66642e-06	NA	NA	NA	NA	NA	NA	NA	NA	NA	NA	NA	NA	NA	NA	NA
INPP4A	Cortical Grey-White Intensities	1	NA	NA	NA	0.0453698	-0.00578693	0.00289172	0.0407926	0.00012136	TRUE	3.07059e-07	NA	NA	NA	NA	NA	NA	NA	NA	NA	NA	NA	NA	NA	NA	NA
ISCU	Cortical Grey-White Intensities	1	NA	NA	NA	0.0222045	-0.0056239	0.00245923	0.0407926	0.000158475	TRUE	3.82397e-07	NA	NA	NA	NA	NA	NA	NA	NA	NA	NA	NA	NA	NA	NA	NA
ISLR	Cortical Grey-White Intensities	1	NA	NA	NA	0.0181221	0.00926069	0.00391885	0.0466876	0.000169221	TRUE	3.41825e-07	NA	NA	NA	NA	NA	NA	NA	NA	NA	NA	NA	NA	NA	NA	NA
ISLR2	Cortical Grey-White Intensities	1	NA	NA	NA	0.00557567	0.00909827	0.0032825	0.0415918	0.000232795	TRUE	5.37699e-07	NA	NA	NA	NA	NA	NA	NA	NA	NA	NA	NA	NA	NA	NA	NA
IST1	Cortical Grey-White Intensities	1	NA	NA	NA	0.0406297	0.00581296	0.00283934	0.0407926	0.000127013	TRUE	3.18158e-07	NA	NA	NA	NA	NA	NA	NA	NA	NA	NA	NA	NA	NA	NA	NA
ITM2C	Cortical Grey-White Intensities	1	NA	NA	NA	0.0180326	-0.00518258	0.00219141	0.0411883	0.000169482	TRUE	4.0087e-07	NA	NA	NA	NA	NA	NA	NA	NA	NA	NA	NA	NA	NA	NA	NA
ITPK1	Cortical Grey-White Intensities	1	NA	NA	NA	0.00647282	0.0123427	0.00453306	0.0408487	0.000224651	TRUE	5.31752e-07	NA	NA	NA	NA	NA	NA	NA	NA	NA	NA	NA	NA	NA	NA	NA
IVD	Cortical Grey-White Intensities	1	NA	NA	NA	0.0369626	-0.00274537	0.00131598	0.0407926	0.000131884	TRUE	3.27827e-07	NA	NA	NA	NA	NA	NA	NA	NA	NA	NA	NA	NA	NA	NA	NA
JAM2	Cortical Grey-White Intensities	1	NA	NA	NA	0.0273764	-0.0041624	0.00188676	0.0407926	0.000147482	TRUE	3.5946e-07	NA	NA	NA	NA	NA	NA	NA	NA	NA	NA	NA	NA	NA	NA	NA
JMJD7	Cortical Grey-White Intensities	1	NA	NA	NA	9.19125e-05	-0.00622669	0.00159209	0.0425443	0.00046344	TRUE	1.19608e-06	NA	NA	NA	NA	NA	NA	NA	NA	NA	NA	NA	NA	NA	NA	NA
KANK3	Cortical Grey-White Intensities	1	NA	NA	NA	0.0425672	-0.00725884	0.00357943	0.0408487	0.000124624	TRUE	3.12943e-07	NA	NA	NA	NA	NA	NA	NA	NA	NA	NA	NA	NA	NA	NA	NA
KATNAL1	Cortical Grey-White Intensities	1	NA	NA	NA	0.0433362	0.00733419	0.00362997	0.0407926	0.000123705	TRUE	3.11647e-07	NA	NA	NA	NA	NA	NA	NA	NA	NA	NA	NA	NA	NA	NA	NA
KCNJ9	Cortical Grey-White Intensities	1	NA	NA	NA	0.00538336	-0.00487955	0.00175325	0.0457533	0.000234715	TRUE	4.7437e-07	NA	NA	NA	NA	NA	NA	NA	NA	NA	NA	NA	NA	NA	NA	NA
KCNQ2	Cortical Grey-White Intensities	1	NA	NA	NA	0.0210171	-0.00877595	0.00380294	0.0409613	0.000161373	TRUE	3.86492e-07	NA	NA	NA	NA	NA	NA	NA	NA	NA	NA	NA	NA	NA	NA	NA
KCTD21	Cortical Grey-White Intensities	1	NA	NA	NA	0.0221457	-0.00422832	0.00184816	0.0478911	0.000158616	TRUE	3.14112e-07	NA	NA	NA	NA	NA	NA	NA	NA	NA	NA	NA	NA	NA	NA	NA
KIAA1033	Cortical Grey-White Intensities	2	0.0152152	-0.00626999	0.0025832	NA	NA	NA	0.0817539	0.000323165	TRUE	3.15194e-13	NA	NA	NA	4.77389	1	0.0288945	0.266614	-0.00626999	0.0056441	NA	NA	NA	NA	NA	NA
KIAA1468	Cortical Grey-White Intensities	1	NA	NA	NA	0.0361885	0.00683682	0.00326371	0.0407926	0.000132977	TRUE	3.30009e-07	NA	NA	NA	NA	NA	NA	NA	NA	NA	NA	NA	NA	NA	NA	NA
LCLAT1	Cortical Grey-White Intensities	1	NA	NA	NA	0.0298102	0.0035446	0.0016315	0.0415337	0.000143036	TRUE	3.42679e-07	NA	NA	NA	NA	NA	NA	NA	NA	NA	NA	NA	NA	NA	NA	NA
LIME1	Cortical Grey-White Intensities	1	NA	NA	NA	0.0143458	-0.00606014	0.00247506	0.0536864	0.000181668	TRUE	3.06349e-07	NA	NA	NA	NA	NA	NA	NA	NA	NA	NA	NA	NA	NA	NA	NA
LRPPRC	Cortical Grey-White Intensities	1	NA	NA	NA	0.0263914	-0.0062035	0.00279386	0.0408487	0.0001494	TRUE	3.628e-07	NA	NA	NA	NA	NA	NA	NA	NA	NA	NA	NA	NA	NA	NA	NA
LYRM5	Cortical Grey-White Intensities	1	NA	NA	NA	0.00316136	-0.00652873	0.00221193	0.0553869	0.000263983	TRUE	4.11131e-07	NA	NA	NA	NA	NA	NA	NA	NA	NA	NA	NA	NA	NA	NA	NA
LYRM9	Cortical Grey-White Intensities	1	NA	NA	NA	0.0232002	0.0024075	0.00106052	0.0407926	0.000156166	TRUE	3.77534e-07	NA	NA	NA	NA	NA	NA	NA	NA	NA	NA	NA	NA	NA	NA	NA
MAP1LC3A	Cortical Grey-White Intensities	1	NA	NA	NA	0.0126586	-0.00729692	0.00292669	0.0443206	0.000188366	TRUE	4.01171e-07	NA	NA	NA	NA	NA	NA	NA	NA	NA	NA	NA	NA	NA	NA	NA
MAP2K5	Cortical Grey-White Intensities	1	NA	NA	NA	0.0312926	-0.00731533	0.00339721	0.0432879	0.000140511	TRUE	3.21259e-07	NA	NA	NA	NA	NA	NA	NA	NA	NA	NA	NA	NA	NA	NA	NA
MAPK3	Cortical Grey-White Intensities	1	NA	NA	NA	8.11564e-09	0.0249907	0.00433413	0.0409613	0.00100706	TRUE	4.79633e-06	NA	NA	NA	NA	NA	NA	NA	NA	NA	NA	NA	NA	NA	NA	NA
ME1	Cortical Grey-White Intensities	2	0.0199698	0.00302644	0.00130062	NA	NA	NA	0.0816975	0.000204214	TRUE	1.52728e-13	NA	NA	NA	1.32441	1	0.249801	0.0431824	0.00302644	0.0014968	NA	NA	NA	NA	NA	NA
MFI2	Cortical Grey-White Intensities	1	NA	NA	NA	0.0380836	-0.00342253	0.00165024	0.0414179	0.000130343	TRUE	3.18913e-07	NA	NA	NA	NA	NA	NA	NA	NA	NA	NA	NA	NA	NA	NA	NA
MOBP	Cortical Grey-White Intensities	1	NA	NA	NA	0.000161453	-0.0278009	0.00736885	0.0416501	0.000431262	TRUE	1.12364e-06	NA	NA	NA	NA	NA	NA	NA	NA	NA	NA	NA	NA	NA	NA	NA
MRPL10	Cortical Grey-White Intensities	1	NA	NA	NA	0.0206289	0.00484527	0.00209325	0.0411313	0.00016236	TRUE	3.86522e-07	NA	NA	NA	NA	NA	NA	NA	NA	NA	NA	NA	NA	NA	NA	NA
MSTO1	Cortical Grey-White Intensities	1	NA	NA	NA	0.00942414	0.00595538	0.00229382	0.0420032	0.000204256	TRUE	4.6506e-07	NA	NA	NA	NA	NA	NA	NA	NA	NA	NA	NA	NA	NA	NA	NA
MUT	Cortical Grey-White Intensities	1	NA	NA	NA	0.0121801	-0.00526842	0.00210158	0.0412455	0.000190435	TRUE	4.45628e-07	NA	NA	NA	NA	NA	NA	NA	NA	NA	NA	NA	NA	NA	NA	NA
MVP	Cortical Grey-White Intensities	1	NA	NA	NA	0.0381459	0.00973971	0.00469772	0.0407926	0.000130259	TRUE	3.2459e-07	NA	NA	NA	NA	NA	NA	NA	NA	NA	NA	NA	NA	NA	NA	NA
MX1	Cortical Grey-White Intensities	1	NA	NA	NA	0.00243862	-0.0075332	0.0024855	0.0407926	0.000278348	TRUE	6.71914e-07	NA	NA	NA	NA	NA	NA	NA	NA	NA	NA	NA	NA	NA	NA	NA
MYO1D	Cortical Grey-White Intensities	1	NA	NA	NA	0.0232043	-0.0129331	0.00569728	0.0407926	0.000156155	TRUE	3.77512e-07	NA	NA	NA	NA	NA	NA	NA	NA	NA	NA	NA	NA	NA	NA	NA
NASP	Cortical Grey-White Intensities	1	NA	NA	NA	0.0162104	0.0101029	0.0042023	0.0408487	0.000175147	TRUE	4.17495e-07	NA	NA	NA	NA	NA	NA	NA	NA	NA	NA	NA	NA	NA	NA	NA
NCAM1	Cortical Grey-White Intensities	1	NA	NA	NA	0.0471593	-0.0104378	0.00525867	0.0407926	0.000119386	TRUE	3.03213e-07	NA	NA	NA	NA	NA	NA	NA	NA	NA	NA	NA	NA	NA	NA	NA
NCAN	Cortical Grey-White Intensities	1	NA	NA	NA	0.0259883	-0.0052577	0.00236154	0.0408487	0.000150206	TRUE	3.64466e-07	NA	NA	NA	NA	NA	NA	NA	NA	NA	NA	NA	NA	NA	NA	NA
NDUFAF1	Cortical Grey-White Intensities	1	NA	NA	NA	0.00200367	-0.00493139	0.00159608	0.0407926	0.000289257	TRUE	7.02202e-07	NA	NA	NA	NA	NA	NA	NA	NA	NA	NA	NA	NA	NA	NA	NA
NFU1	Cortical Grey-White Intensities	2	0.027949	-0.00453992	0.00206548	NA	NA	NA	0.0815852	0.000146416	TRUE	9.9134e-14	NA	NA	NA	0.00041792	1	0.98369	0.027949	-0.00453992	0.00206548	NA	NA	NA	NA	NA	NA
NGEF	Cortical Grey-White Intensities	2	0.00126013	0.0125132	0.00388016	NA	NA	NA	0.0816975	0.000315583	TRUE	3.03093e-13	NA	NA	NA	0.014413	1	0.90444	0.00126013	0.0125132	0.00388016	NA	NA	NA	NA	NA	NA
NID2	Cortical Grey-White Intensities	1	NA	NA	NA	1.47637e-05	0.0155002	0.00357793	0.0407926	0.000568607	TRUE	1.75267e-06	NA	NA	NA	NA	NA	NA	NA	NA	NA	NA	NA	NA	NA	NA	NA
NME1	Cortical Grey-White Intensities	1	NA	NA	NA	0.00983224	0.00313431	0.00121406	0.0407926	0.000201966	TRUE	4.7875e-07	NA	NA	NA	NA	NA	NA	NA	NA	NA	NA	NA	NA	NA	NA	NA
NOLC1	Cortical Grey-White Intensities	1	NA	NA	NA	0.0441159	0.0133119	0.006613	0.0407926	0.000122794	TRUE	3.09862e-07	NA	NA	NA	NA	NA	NA	NA	NA	NA	NA	NA	NA	NA	NA	NA
NOP56	Cortical Grey-White Intensities	1	NA	NA	NA	0.0363706	0.00866878	0.00414227	0.0411883	0.000132717	TRUE	3.25688e-07	NA	NA	NA	NA	NA	NA	NA	NA	NA	NA	NA	NA	NA	NA	NA
NPM2	Cortical Grey-White Intensities	1	NA	NA	NA	0.0145931	-0.00423465	0.00173386	0.0420032	0.000180753	TRUE	4.14316e-07	NA	NA	NA	NA	NA	NA	NA	NA	NA	NA	NA	NA	NA	NA	NA
NT5C2	Cortical Grey-White Intensities	1	NA	NA	NA	9.92378e-08	0.0167259	0.00313918	0.0408487	0.000859955	TRUE	3.55548e-06	NA	NA	NA	NA	NA	NA	NA	NA	NA	NA	NA	NA	NA	NA	NA
NUMB	Cortical Grey-White Intensities	1	NA	NA	NA	0.000128154	-0.0124252	0.0032442	0.0407926	0.000444442	TRUE	1.21558e-06	NA	NA	NA	NA	NA	NA	NA	NA	NA	NA	NA	NA	NA	NA	NA
OPALIN	Cortical Grey-White Intensities	1	NA	NA	NA	0.00119966	0.0150061	0.00463301	0.0407926	0.000317877	TRUE	7.85067e-07	NA	NA	NA	NA	NA	NA	NA	NA	NA	NA	NA	NA	NA	NA	NA
OPLAH	Cortical Grey-White Intensities	1	NA	NA	NA	0.0362316	-0.00709689	0.00338864	0.0408487	0.000132915	TRUE	3.29341e-07	NA	NA	NA	NA	NA	NA	NA	NA	NA	NA	NA	NA	NA	NA	NA
OXNAD1	Cortical Grey-White Intensities	1	NA	NA	NA	0.0208295	0.00280425	0.0012134	0.0460368	0.000161848	TRUE	3.34938e-07	NA	NA	NA	NA	NA	NA	NA	NA	NA	NA	NA	NA	NA	NA	NA
PAK1	Cortical Grey-White Intensities	1	NA	NA	NA	0.00731073	-0.0109834	0.00409471	0.0407926	0.000218023	TRUE	5.16722e-07	NA	NA	NA	NA	NA	NA	NA	NA	NA	NA	NA	NA	NA	NA	NA
PCYOX1L	Cortical Grey-White Intensities	1	NA	NA	NA	0.0132565	0.00680467	0.00274736	0.0409613	0.000185893	TRUE	4.39631e-07	NA	NA	NA	NA	NA	NA	NA	NA	NA	NA	NA	NA	NA	NA	NA
PDCD4	Cortical Grey-White Intensities	1	NA	NA	NA	0.0228098	0.00950547	0.00417528	0.0407926	0.000157058	TRUE	3.7941e-07	NA	NA	NA	NA	NA	NA	NA	NA	NA	NA	NA	NA	NA	NA	NA
PDHB	Cortical Grey-White Intensities	1	NA	NA	NA	0.0100375	0.00948896	0.0036857	0.0407926	0.000200851	TRUE	4.76162e-07	NA	NA	NA	NA	NA	NA	NA	NA	NA	NA	NA	NA	NA	NA	NA
PDPR	Cortical Grey-White Intensities	1	NA	NA	NA	0.00381103	-0.0100878	0.00348648	0.0407926	0.000253675	TRUE	6.05974e-07	NA	NA	NA	NA	NA	NA	NA	NA	NA	NA	NA	NA	NA	NA	NA
PGM1	Cortical Grey-White Intensities	1	NA	NA	NA	0.000829946	0.0078458	0.00234721	0.0407926	0.000338547	TRUE	8.48075e-07	NA	NA	NA	NA	NA	NA	NA	NA	NA	NA	NA	NA	NA	NA	NA
PGS1	Cortical Grey-White Intensities	1	NA	NA	NA	0.00385846	0.00640079	0.00221518	0.0411883	0.000252998	TRUE	5.95666e-07	NA	NA	NA	NA	NA	NA	NA	NA	NA	NA	NA	NA	NA	NA	NA
PHLDB1	Cortical Grey-White Intensities	1	NA	NA	NA	4.31483e-06	-0.0265987	0.00578785	0.0411883	0.000639837	TRUE	2.07825e-06	NA	NA	NA	NA	NA	NA	NA	NA	NA	NA	NA	NA	NA	NA	NA
PIP4K2A	Cortical Grey-White Intensities	1	NA	NA	NA	0.0298005	0.00264353	0.00121668	0.0407926	0.000143053	TRUE	3.50371e-07	NA	NA	NA	NA	NA	NA	NA	NA	NA	NA	NA	NA	NA	NA	NA
PIP5KL1	Cortical Grey-White Intensities	1	NA	NA	NA	0.0420803	0.00319626	0.0015724	0.0411883	0.000125213	TRUE	3.11044e-07	NA	NA	NA	NA	NA	NA	NA	NA	NA	NA	NA	NA	NA	NA	NA
PISD	Cortical Grey-White Intensities	2	6.45193e-05	0.00695728	0.00174122	NA	NA	NA	0.0815852	0.000552365	TRUE	9.28381e-13	NA	NA	NA	2.26615	1	0.132228	0.0079484	0.00695728	0.00262118	NA	NA	NA	NA	NA	NA
PITRM1	Cortical Grey-White Intensities	2	0.0438351	-0.00186479	0.000925148	NA	NA	NA	0.0816975	0.000130033	TRUE	8.58725e-14	NA	NA	NA	0.227989	1	0.633019	0.0438351	-0.00186479	0.000925148	NA	NA	NA	NA	NA	NA
PLCD1	Cortical Grey-White Intensities	2	0.00280976	-0.00710074	0.00237656	NA	NA	NA	0.0815852	0.00028394	TRUE	2.54462e-13	NA	NA	NA	0.44298	1	0.505688	0.00280976	-0.00710074	0.00237656	NA	NA	NA	NA	NA	NA
PLCD3	Cortical Grey-White Intensities	1	NA	NA	NA	0.000187159	0.0170672	0.00456861	0.0407926	0.000422846	TRUE	1.13427e-06	NA	NA	NA	NA	NA	NA	NA	NA	NA	NA	NA	NA	NA	NA	NA
PLCG1	Cortical Grey-White Intensities	1	NA	NA	NA	0.0138888	0.00478091	0.00194336	0.0407926	0.000183397	TRUE	4.3648e-07	NA	NA	NA	NA	NA	NA	NA	NA	NA	NA	NA	NA	NA	NA	NA
PLCL1	Cortical Grey-White Intensities	1	NA	NA	NA	1.46323e-12	0.0228234	0.00322458	0.0407926	0.00151706	TRUE	1.18346e-05	NA	NA	NA	NA	NA	NA	NA	NA	NA	NA	NA	NA	NA	NA	NA
PLD1	Cortical Grey-White Intensities	1	NA	NA	NA	4.214e-17	0.0312197	0.00371363	0.0453346	0.00213951	TRUE	2.06201e-05	NA	NA	NA	NA	NA	NA	NA	NA	NA	NA	NA	NA	NA	NA	NA
PON1	Cortical Grey-White Intensities	1	NA	NA	NA	0.00280526	-0.00514453	0.00172155	0.0488353	0.00027059	TRUE	5.00614e-07	NA	NA	NA	NA	NA	NA	NA	NA	NA	NA	NA	NA	NA	NA	NA
PON2	Cortical Grey-White Intensities	1	NA	NA	NA	0.0120677	0.00258271	0.0010289	0.0407926	0.000190932	TRUE	4.53423e-07	NA	NA	NA	NA	NA	NA	NA	NA	NA	NA	NA	NA	NA	NA	NA
PPA1	Cortical Grey-White Intensities	1	NA	NA	NA	0.0335741	0.00876898	0.00412629	0.0407926	0.000136858	TRUE	3.37801e-07	NA	NA	NA	NA	NA	NA	NA	NA	NA	NA	NA	NA	NA	NA	NA
PPAT	Cortical Grey-White Intensities	1	NA	NA	NA	0.0475901	-0.00335841	0.0016953	0.0407926	0.000118924	TRUE	3.02315e-07	NA	NA	NA	NA	NA	NA	NA	NA	NA	NA	NA	NA	NA	NA	NA
PPFIA4	Cortical Grey-White Intensities	1	NA	NA	NA	0.0111454	-0.00868766	0.00342289	0.0407926	0.000195208	TRUE	4.63165e-07	NA	NA	NA	NA	NA	NA	NA	NA	NA	NA	NA	NA	NA	NA	NA
PPP2R4	Cortical Grey-White Intensities	1	NA	NA	NA	0.0426014	0.00284517	0.00140322	0.0407926	0.000124582	TRUE	3.1337e-07	NA	NA	NA	NA	NA	NA	NA	NA	NA	NA	NA	NA	NA	NA	NA
PPP2R5A	Cortical Grey-White Intensities	1	NA	NA	NA	7.64138e-05	-0.0146928	0.00371464	0.0408487	0.000474012	TRUE	1.32917e-06	NA	NA	NA	NA	NA	NA	NA	NA	NA	NA	NA	NA	NA	NA	NA
PPP2R5B	Cortical Grey-White Intensities	1	NA	NA	NA	0.0184408	0.00907211	0.00384958	0.0407926	0.000168296	TRUE	4.03358e-07	NA	NA	NA	NA	NA	NA	NA	NA	NA	NA	NA	NA	NA	NA	NA
PPTC7	Cortical Grey-White Intensities	1	NA	NA	NA	0.00214616	0.00647546	0.0021098	0.0409049	0.00028544	TRUE	6.88606e-07	NA	NA	NA	NA	NA	NA	NA	NA	NA	NA	NA	NA	NA	NA	NA
PRDX1	Cortical Grey-White Intensities	1	NA	NA	NA	1.14468e-05	-0.0159858	0.00364319	0.0407926	0.000583314	TRUE	1.82466e-06	NA	NA	NA	NA	NA	NA	NA	NA	NA	NA	NA	NA	NA	NA	NA
PRKAG1	Cortical Grey-White Intensities	1	NA	NA	NA	0.0196137	0.0124759	0.00534607	0.0407926	0.000165028	TRUE	3.96332e-07	NA	NA	NA	NA	NA	NA	NA	NA	NA	NA	NA	NA	NA	NA	NA
PRKCA	Cortical Grey-White Intensities	1	NA	NA	NA	0.00671381	0.00656341	0.00242128	0.0407926	0.000222659	TRUE	5.27939e-07	NA	NA	NA	NA	NA	NA	NA	NA	NA	NA	NA	NA	NA	NA	NA
PRKG1	Cortical Grey-White Intensities	1	NA	NA	NA	0.0489089	-0.00288176	0.00146328	0.0407926	0.000117533	TRUE	2.99615e-07	NA	NA	NA	NA	NA	NA	NA	NA	NA	NA	NA	NA	NA	NA	NA
PRUNE2	Cortical Grey-White Intensities	1	NA	NA	NA	0.0439196	-0.00935849	0.00464474	0.0407926	0.000123022	TRUE	3.1031e-07	NA	NA	NA	NA	NA	NA	NA	NA	NA	NA	NA	NA	NA	NA	NA
PSEN1	Cortical Grey-White Intensities	1	NA	NA	NA	0.00532501	-0.0071129	0.00255246	0.0407926	0.000235312	TRUE	5.59136e-07	NA	NA	NA	NA	NA	NA	NA	NA	NA	NA	NA	NA	NA	NA	NA
PSMG1	Cortical Grey-White Intensities	1	NA	NA	NA	0.0218742	-0.00671393	0.00292859	0.042851	0.000159265	TRUE	3.60947e-07	NA	NA	NA	NA	NA	NA	NA	NA	NA	NA	NA	NA	NA	NA	NA
PTPN1	Cortical Grey-White Intensities	1	NA	NA	NA	0.0155343	-0.00756826	0.0031278	0.0407926	0.000177417	TRUE	4.23232e-07	NA	NA	NA	NA	NA	NA	NA	NA	NA	NA	NA	NA	NA	NA	NA
PYGB	Cortical Grey-White Intensities	1	NA	NA	NA	2.73092e-07	0.0123466	0.00240153	0.0408487	0.000800691	TRUE	3.1166e-06	NA	NA	NA	NA	NA	NA	NA	NA	NA	NA	NA	NA	NA	NA	NA
QDPR	Cortical Grey-White Intensities	1	NA	NA	NA	0.048028	0.00817702	0.00413582	0.0407926	0.000118457	TRUE	3.01408e-07	NA	NA	NA	NA	NA	NA	NA	NA	NA	NA	NA	NA	NA	NA	NA
QPRT	Cortical Grey-White Intensities	1	NA	NA	NA	0.00350709	0.00366504	0.00125541	0.0409049	0.000258256	TRUE	6.15432e-07	NA	NA	NA	NA	NA	NA	NA	NA	NA	NA	NA	NA	NA	NA	NA
RAB24	Cortical Grey-White Intensities	1	NA	NA	NA	0.0131959	-0.00848849	0.00342494	0.0407926	0.000186138	TRUE	4.42611e-07	NA	NA	NA	NA	NA	NA	NA	NA	NA	NA	NA	NA	NA	NA	NA
RAB3D	Cortical Grey-White Intensities	1	NA	NA	NA	0.0184469	0.00962645	0.00408502	0.0420032	0.000168277	TRUE	3.88399e-07	NA	NA	NA	NA	NA	NA	NA	NA	NA	NA	NA	NA	NA	NA	NA
RAB3GAP2	Cortical Grey-White Intensities	1	NA	NA	NA	5.14776e-05	0.0137501	0.00339608	0.0407926	0.000496667	TRUE	1.4266e-06	NA	NA	NA	NA	NA	NA	NA	NA	NA	NA	NA	NA	NA	NA	NA
RAB4B	Cortical Grey-White Intensities	1	NA	NA	NA	0.0224345	0.00754022	0.00330287	0.0407926	0.000157933	TRUE	3.81253e-07	NA	NA	NA	NA	NA	NA	NA	NA	NA	NA	NA	NA	NA	NA	NA
RAB5A	Cortical Grey-White Intensities	1	NA	NA	NA	0.0212873	-0.00646971	0.00280944	0.0407926	0.000160699	TRUE	3.87104e-07	NA	NA	NA	NA	NA	NA	NA	NA	NA	NA	NA	NA	NA	NA	NA
RAB5B	Cortical Grey-White Intensities	1	NA	NA	NA	0.0128676	0.0111101	0.00446652	0.0407926	0.000187489	TRUE	4.45647e-07	NA	NA	NA	NA	NA	NA	NA	NA	NA	NA	NA	NA	NA	NA	NA
RAB7L1	Cortical Grey-White Intensities	1	NA	NA	NA	1.4785e-13	0.0214415	0.00290179	0.0444532	0.00165326	TRUE	1.14928e-05	NA	NA	NA	NA	NA	NA	NA	NA	NA	NA	NA	NA	NA	NA	NA
RAB8B	Cortical Grey-White Intensities	1	NA	NA	NA	0.019807	-0.00701066	0.00300889	0.0407926	0.000164509	TRUE	3.95221e-07	NA	NA	NA	NA	NA	NA	NA	NA	NA	NA	NA	NA	NA	NA	NA
RABEPK	Cortical Grey-White Intensities	1	NA	NA	NA	0.0377242	0.00647114	0.00311436	0.0434143	0.000130832	TRUE	3.02587e-07	NA	NA	NA	NA	NA	NA	NA	NA	NA	NA	NA	NA	NA	NA	NA
RALY	Cortical Grey-White Intensities	1	NA	NA	NA	0.00156225	0.0160502	0.00507456	0.0407926	0.00030312	TRUE	7.41715e-07	NA	NA	NA	NA	NA	NA	NA	NA	NA	NA	NA	NA	NA	NA	NA
RASA1	Cortical Grey-White Intensities	1	NA	NA	NA	0.0478786	-0.00508992	0.00257269	0.0407926	0.000118617	TRUE	3.01718e-07	NA	NA	NA	NA	NA	NA	NA	NA	NA	NA	NA	NA	NA	NA	NA
RFTN1	Cortical Grey-White Intensities	1	NA	NA	NA	0.0275728	0.00932638	0.00423289	0.0408487	0.000147108	TRUE	3.58077e-07	NA	NA	NA	NA	NA	NA	NA	NA	NA	NA	NA	NA	NA	NA	NA
RHPN2	Cortical Grey-White Intensities	1	NA	NA	NA	0.00935018	0.00749817	0.00288505	0.076867	0.000204683	TRUE	2.22985e-07	NA	NA	NA	NA	NA	NA	NA	NA	NA	NA	NA	NA	NA	NA	NA
RIPK2	Cortical Grey-White Intensities	1	NA	NA	NA	0.00974458	-0.00560822	0.00216972	0.0421223	0.000202449	TRUE	4.59297e-07	NA	NA	NA	NA	NA	NA	NA	NA	NA	NA	NA	NA	NA	NA	NA
RMDN3	Cortical Grey-White Intensities	1	NA	NA	NA	1.28579e-15	0.0111269	0.00139157	0.0407926	0.00193568	TRUE	2.16603e-05	NA	NA	NA	NA	NA	NA	NA	NA	NA	NA	NA	NA	NA	NA	NA
RNF123	Cortical Grey-White Intensities	1	NA	NA	NA	0.041119	0.00801237	0.00392316	0.0407926	0.000126398	TRUE	3.16944e-07	NA	NA	NA	NA	NA	NA	NA	NA	NA	NA	NA	NA	NA	NA	NA
RPA1	Cortical Grey-White Intensities	1	NA	NA	NA	0.0131252	0.0112687	0.00454319	0.0407926	0.000186428	TRUE	4.43261e-07	NA	NA	NA	NA	NA	NA	NA	NA	NA	NA	NA	NA	NA	NA	NA
RPL13	Cortical Grey-White Intensities	1	NA	NA	NA	0.00241935	0.00846778	0.00279165	0.0409613	0.000278791	TRUE	6.68906e-07	NA	NA	NA	NA	NA	NA	NA	NA	NA	NA	NA	NA	NA	NA	NA
RTN4	Cortical Grey-White Intensities	1	NA	NA	NA	0.00565239	0.0119805	0.00432933	0.0407926	0.000232049	TRUE	5.51007e-07	NA	NA	NA	NA	NA	NA	NA	NA	NA	NA	NA	NA	NA	NA	NA
S100A13	Cortical Grey-White Intensities	1	NA	NA	NA	0.00833093	-0.00253927	0.000962445	0.0409049	0.000210931	TRUE	4.97875e-07	NA	NA	NA	NA	NA	NA	NA	NA	NA	NA	NA	NA	NA	NA	NA
SAA2	Cortical Grey-White Intensities	1	NA	NA	NA	0.0196782	0.00444153	0.00190425	0.0460368	0.000164856	TRUE	3.40158e-07	NA	NA	NA	NA	NA	NA	NA	NA	NA	NA	NA	NA	NA	NA	NA
SCAPER	Cortical Grey-White Intensities	1	NA	NA	NA	0.00187561	-0.0134239	0.0043174	0.0439276	0.000292933	TRUE	6.36296e-07	NA	NA	NA	NA	NA	NA	NA	NA	NA	NA	NA	NA	NA	NA	NA
SCFD2	Cortical Grey-White Intensities	1	NA	NA	NA	0.00039164	0.00924279	0.00260679	0.0411883	0.000380917	TRUE	9.69916e-07	NA	NA	NA	NA	NA	NA	NA	NA	NA	NA	NA	NA	NA	NA	NA
SDHA	Cortical Grey-White Intensities	1	NA	NA	NA	0.00214613	-0.00891337	0.00290411	0.0407926	0.000285441	TRUE	6.91527e-07	NA	NA	NA	NA	NA	NA	NA	NA	NA	NA	NA	NA	NA	NA	NA
SESTD1	Cortical Grey-White Intensities	1	NA	NA	NA	0.0404175	-0.0064461	0.00314527	0.0407926	0.000127282	TRUE	3.18691e-07	NA	NA	NA	NA	NA	NA	NA	NA	NA	NA	NA	NA	NA	NA	NA
SLC1A1	Cortical Grey-White Intensities	1	NA	NA	NA	0.0321206	0.0044529	0.00207797	0.0452656	0.000139154	TRUE	3.02391e-07	NA	NA	NA	NA	NA	NA	NA	NA	NA	NA	NA	NA	NA	NA	NA
SLC6A12	Cortical Grey-White Intensities	1	NA	NA	NA	0.00819814	0.00902965	0.00341541	0.0407926	0.000211803	TRUE	5.01852e-07	NA	NA	NA	NA	NA	NA	NA	NA	NA	NA	NA	NA	NA	NA	NA
SMPD3	Cortical Grey-White Intensities	1	NA	NA	NA	0.0045025	0.0122674	0.00431856	0.0407926	0.000244512	TRUE	5.82367e-07	NA	NA	NA	NA	NA	NA	NA	NA	NA	NA	NA	NA	NA	NA	NA
SNAP91	Cortical Grey-White Intensities	1	NA	NA	NA	0.0053587	0.00957007	0.00343673	0.0407926	0.000234967	TRUE	5.58273e-07	NA	NA	NA	NA	NA	NA	NA	NA	NA	NA	NA	NA	NA	NA	NA
SNX27	Cortical Grey-White Intensities	1	NA	NA	NA	0.0234136	-0.00835885	0.00368781	0.0413603	0.000155684	TRUE	3.70014e-07	NA	NA	NA	NA	NA	NA	NA	NA	NA	NA	NA	NA	NA	NA	NA
SOAT1	Cortical Grey-White Intensities	1	NA	NA	NA	0.0151441	0.00291493	0.0012001	0.137702	0.000178775	TRUE	1.12226e-07	NA	NA	NA	NA	NA	NA	NA	NA	NA	NA	NA	NA	NA	NA	NA
SOD2	Cortical Grey-White Intensities	1	NA	NA	NA	2.11214e-06	-0.0081916	0.00172732	0.051456	0.000681346	TRUE	1.48676e-06	NA	NA	NA	NA	NA	NA	NA	NA	NA	NA	NA	NA	NA	NA	NA
SORBS1	Cortical Grey-White Intensities	1	NA	NA	NA	0.0391001	-0.0137252	0.00665258	0.0412455	0.000128986	TRUE	3.17856e-07	NA	NA	NA	NA	NA	NA	NA	NA	NA	NA	NA	NA	NA	NA	NA
SORCS2	Cortical Grey-White Intensities	1	NA	NA	NA	0.00309312	0.0124036	0.00419278	0.0409049	0.000265189	TRUE	6.3369e-07	NA	NA	NA	NA	NA	NA	NA	NA	NA	NA	NA	NA	NA	NA	NA
SPATA2	Cortical Grey-White Intensities	1	NA	NA	NA	0.000259183	-0.0166989	0.00457127	0.0407926	0.000404331	TRUE	1.06723e-06	NA	NA	NA	NA	NA	NA	NA	NA	NA	NA	NA	NA	NA	NA	NA
SQRDL	Cortical Grey-White Intensities	1	NA	NA	NA	0.00691741	-0.00432245	0.00160044	0.0407926	0.000221032	TRUE	5.23988e-07	NA	NA	NA	NA	NA	NA	NA	NA	NA	NA	NA	NA	NA	NA	NA
SRXN1	Cortical Grey-White Intensities	1	NA	NA	NA	0.0341864	-0.00633218	0.00298989	0.0425443	0.000135921	TRUE	3.19355e-07	NA	NA	NA	NA	NA	NA	NA	NA	NA	NA	NA	NA	NA	NA	NA
STK24	Cortical Grey-White Intensities	1	NA	NA	NA	0.0490246	0.00856375	0.00435066	0.0409049	0.000117411	TRUE	2.98427e-07	NA	NA	NA	NA	NA	NA	NA	NA	NA	NA	NA	NA	NA	NA	NA
STMN4	Cortical Grey-White Intensities	1	NA	NA	NA	3.14775e-11	-0.0166991	0.00251512	0.0424835	0.00133505	TRUE	7.93721e-06	NA	NA	NA	NA	NA	NA	NA	NA	NA	NA	NA	NA	NA	NA	NA
STON2	Cortical Grey-White Intensities	1	NA	NA	NA	0.0112485	0.00685726	0.00270516	0.0407926	0.000194711	TRUE	4.62029e-07	NA	NA	NA	NA	NA	NA	NA	NA	NA	NA	NA	NA	NA	NA	NA
STX4	Cortical Grey-White Intensities	1	NA	NA	NA	0.00239183	0.00880798	0.00290051	0.0410178	0.000279423	TRUE	6.69221e-07	NA	NA	NA	NA	NA	NA	NA	NA	NA	NA	NA	NA	NA	NA	NA
TAMM41	Cortical Grey-White Intensities	2	3.64597e-06	0.00504673	0.00108986	NA	NA	NA	0.0824911	0.000833169	TRUE	2.45788e-12	NA	NA	NA	6.061	1	0.0138199	0.0599855	0.00504673	0.00268314	NA	NA	NA	NA	NA	NA
TARS	Cortical Grey-White Intensities	1	NA	NA	NA	0.00880971	0.0111194	0.00424511	0.0407926	0.000207905	TRUE	4.92638e-07	NA	NA	NA	NA	NA	NA	NA	NA	NA	NA	NA	NA	NA	NA	NA
TATDN1	Cortical Grey-White Intensities	1	NA	NA	NA	0.0351792	-0.00916031	0.00434903	0.0408487	0.000134439	TRUE	3.32384e-07	NA	NA	NA	NA	NA	NA	NA	NA	NA	NA	NA	NA	NA	NA	NA
TBC1D1	Cortical Grey-White Intensities	2	0.0308885	-0.00409913	0.00189906	NA	NA	NA	0.0816413	0.000141809	TRUE	9.52069e-14	NA	NA	NA	0.020386	1	0.886464	0.0308885	-0.00409913	0.00189906	NA	NA	NA	NA	NA	NA
TBRG4	Cortical Grey-White Intensities	1	NA	NA	NA	0.0017052	-0.00433667	0.0013823	0.0407926	0.000298237	TRUE	7.27665e-07	NA	NA	NA	NA	NA	NA	NA	NA	NA	NA	NA	NA	NA	NA	NA
TESC	Cortical Grey-White Intensities	1	NA	NA	NA	0.0060759	0.00519551	0.00189364	0.0407926	0.000228103	TRUE	5.41256e-07	NA	NA	NA	NA	NA	NA	NA	NA	NA	NA	NA	NA	NA	NA	NA
THG1L	Cortical Grey-White Intensities	1	NA	NA	NA	0.0374281	-0.00354102	0.00170154	0.049985	0.000131238	TRUE	2.58454e-07	NA	NA	NA	NA	NA	NA	NA	NA	NA	NA	NA	NA	NA	NA	NA
THOP1	Cortical Grey-White Intensities	1	NA	NA	NA	0.00029412	-0.0194642	0.00537621	0.0409049	0.000397145	TRUE	1.03696e-06	NA	NA	NA	NA	NA	NA	NA	NA	NA	NA	NA	NA	NA	NA	NA
TIMM13	Cortical Grey-White Intensities	1	NA	NA	NA	0.0487392	0.00526714	0.0026725	0.0413028	0.000117708	TRUE	2.95669e-07	NA	NA	NA	NA	NA	NA	NA	NA	NA	NA	NA	NA	NA	NA	NA
TIMM44	Cortical Grey-White Intensities	1	NA	NA	NA	0.0359818	0.00652032	0.00310916	0.0408487	0.000133272	TRUE	3.30053e-07	NA	NA	NA	NA	NA	NA	NA	NA	NA	NA	NA	NA	NA	NA	NA
TLDC1	Cortical Grey-White Intensities	1	NA	NA	NA	0.000716324	-0.00579092	0.00171164	0.0407926	0.000346827	TRUE	8.7408e-07	NA	NA	NA	NA	NA	NA	NA	NA	NA	NA	NA	NA	NA	NA	NA
TMED5	Cortical Grey-White Intensities	1	NA	NA	NA	0.0288341	-0.00550701	0.00251951	0.0424835	0.000144774	TRUE	3.36696e-07	NA	NA	NA	NA	NA	NA	NA	NA	NA	NA	NA	NA	NA	NA	NA
TMED8	Cortical Grey-White Intensities	1	NA	NA	NA	0.0238759	-0.00380064	0.00168235	0.0408487	0.000154656	TRUE	3.73719e-07	NA	NA	NA	NA	NA	NA	NA	NA	NA	NA	NA	NA	NA	NA	NA
TMEM106B	Cortical Grey-White Intensities	1	NA	NA	NA	0.0387582	-0.00338316	0.00163695	0.0407926	0.000129439	TRUE	3.22962e-07	NA	NA	NA	NA	NA	NA	NA	NA	NA	NA	NA	NA	NA	NA	NA
TMEM163	Cortical Grey-White Intensities	1	NA	NA	NA	0.035336	0.00830172	0.00394477	0.0408487	0.00013421	TRUE	3.31927e-07	NA	NA	NA	NA	NA	NA	NA	NA	NA	NA	NA	NA	NA	NA	NA
TOM1	Cortical Grey-White Intensities	1	NA	NA	NA	0.0048089	-0.013112	0.00465035	0.0407926	0.000240896	TRUE	5.73181e-07	NA	NA	NA	NA	NA	NA	NA	NA	NA	NA	NA	NA	NA	NA	NA
TPD52L2	Cortical Grey-White Intensities	1	NA	NA	NA	0.00266246	-0.00857665	0.00285485	0.0408487	0.000273482	TRUE	6.57261e-07	NA	NA	NA	NA	NA	NA	NA	NA	NA	NA	NA	NA	NA	NA	NA
TRIM2	Cortical Grey-White Intensities	2	3.19496e-06	0.0166592	0.00357657	NA	NA	NA	0.0815852	0.000999923	TRUE	4.32688e-12	NA	NA	NA	11.3157	1	0.000768563	0.166152	0.0166592	0.0120311	NA	NA	NA	NA	NA	NA
TRIM65	Cortical Grey-White Intensities	1	NA	NA	NA	0.000100151	-0.0060958	0.00156695	0.076867	0.000458528	TRUE	4.5849e-07	NA	NA	NA	NA	NA	NA	NA	NA	NA	NA	NA	NA	NA	NA	NA
TRMT61B	Cortical Grey-White Intensities	1	NA	NA	NA	0.000151898	0.0047918	0.00126501	0.0420032	0.000434741	TRUE	1.11942e-06	NA	NA	NA	NA	NA	NA	NA	NA	NA	NA	NA	NA	NA	NA	NA
TSPAN15	Cortical Grey-White Intensities	1	NA	NA	NA	0.0043928	-0.0116353	0.00408472	0.0426053	0.000245863	TRUE	5.49983e-07	NA	NA	NA	NA	NA	NA	NA	NA	NA	NA	NA	NA	NA	NA	NA
TSPYL5	Cortical Grey-White Intensities	1	NA	NA	NA	0.00858682	0.00964789	0.00367108	0.0434143	0.000209289	TRUE	4.55275e-07	NA	NA	NA	NA	NA	NA	NA	NA	NA	NA	NA	NA	NA	NA	NA
TXN	Cortical Grey-White Intensities	1	NA	NA	NA	0.0142615	-0.00469466	0.00191571	0.0407926	0.000181982	TRUE	4.3333e-07	NA	NA	NA	NA	NA	NA	NA	NA	NA	NA	NA	NA	NA	NA	NA
TYK2	Cortical Grey-White Intensities	1	NA	NA	NA	0.00143202	-0.00453317	0.00142189	0.0430371	0.000307979	TRUE	6.95206e-07	NA	NA	NA	NA	NA	NA	NA	NA	NA	NA	NA	NA	NA	NA	NA
TYW5	Cortical Grey-White Intensities	1	NA	NA	NA	0.00271753	0.00770431	0.00256981	0.0461082	0.000272349	TRUE	5.47008e-07	NA	NA	NA	NA	NA	NA	NA	NA	NA	NA	NA	NA	NA	NA	NA
UBE3B	Cortical Grey-White Intensities	2	0.019265	0.00514872	0.00219997	NA	NA	NA	0.0815852	0.000179843	TRUE	1.2877e-13	NA	NA	NA	0.457349	1	0.498866	0.019265	0.00514872	0.00219997	NA	NA	NA	NA	NA	NA
UCHL3	Cortical Grey-White Intensities	1	NA	NA	NA	0.0481944	-0.00305264	0.00154513	0.0407926	0.00011828	TRUE	3.01065e-07	NA	NA	NA	NA	NA	NA	NA	NA	NA	NA	NA	NA	NA	NA	NA
UHRF1BP1	Cortical Grey-White Intensities	1	NA	NA	NA	0.00180805	-0.0118701	0.00380444	0.0418848	0.000294974	TRUE	6.89576e-07	NA	NA	NA	NA	NA	NA	NA	NA	NA	NA	NA	NA	NA	NA	NA
VAT1	Cortical Grey-White Intensities	1	NA	NA	NA	0.0117284	-0.00946217	0.00375451	0.0407926	0.000192463	TRUE	4.56902e-07	NA	NA	NA	NA	NA	NA	NA	NA	NA	NA	NA	NA	NA	NA	NA
VCAN	Cortical Grey-White Intensities	1	NA	NA	NA	4.82896e-42	-0.0836083	0.00615387	0.0407926	0.0055784	TRUE	0.000596312	NA	NA	NA	NA	NA	NA	NA	NA	NA	NA	NA	NA	NA	NA	NA
VIPAS39	Cortical Grey-White Intensities	1	NA	NA	NA	0.013709	0.00540069	0.00219113	0.0407926	0.000184095	TRUE	4.38037e-07	NA	NA	NA	NA	NA	NA	NA	NA	NA	NA	NA	NA	NA	NA	NA
VKORC1	Cortical Grey-White Intensities	1	NA	NA	NA	0.00707507	0.00820059	0.00304482	0.0423624	0.000219805	TRUE	4.94167e-07	NA	NA	NA	NA	NA	NA	NA	NA	NA	NA	NA	NA	NA	NA	NA
WDR61	Cortical Grey-White Intensities	1	NA	NA	NA	0.0467818	0.00830906	0.00417904	0.0407926	0.000119795	TRUE	3.04008e-07	NA	NA	NA	NA	NA	NA	NA	NA	NA	NA	NA	NA	NA	NA	NA
WIPF3	Cortical Grey-White Intensities	1	NA	NA	NA	0.0263917	-0.00446221	0.00200964	0.0407926	0.000149399	TRUE	3.6342e-07	NA	NA	NA	NA	NA	NA	NA	NA	NA	NA	NA	NA	NA	NA	NA
WIPI1	Cortical Grey-White Intensities	1	NA	NA	NA	0.00337527	0.00501973	0.00171245	0.0543738	0.00026037	TRUE	4.15789e-07	NA	NA	NA	NA	NA	NA	NA	NA	NA	NA	NA	NA	NA	NA	NA
WWOX	Cortical Grey-White Intensities	2	0.00151039	0.00502095	0.00158256	NA	NA	NA	0.0849064	0.000320266	TRUE	2.72471e-13	NA	NA	NA	0.503475	1	0.477977	0.00151039	0.00502095	0.00158256	NA	NA	NA	NA	NA	NA
WWP2	Cortical Grey-White Intensities	1	NA	NA	NA	3.9496e-20	-0.0251715	0.00273918	0.0414179	0.00255588	TRUE	4.41423e-05	NA	NA	NA	NA	NA	NA	NA	NA	NA	NA	NA	NA	NA	NA	NA
XRCC6	Cortical Grey-White Intensities	1	NA	NA	NA	0.0176642	0.0184111	0.00775993	0.0407926	0.000170579	TRUE	4.08295e-07	NA	NA	NA	NA	NA	NA	NA	NA	NA	NA	NA	NA	NA	NA	NA
YOD1	Cortical Grey-White Intensities	1	NA	NA	NA	0.00470327	-0.00629664	0.00222757	0.0412455	0.000242115	TRUE	5.6709e-07	NA	NA	NA	NA	NA	NA	NA	NA	NA	NA	NA	NA	NA	NA	NA
YWHAH	Cortical Grey-White Intensities	1	NA	NA	NA	0.000263332	-0.0208293	0.00570832	0.0407926	0.000403426	TRUE	1.06402e-06	NA	NA	NA	NA	NA	NA	NA	NA	NA	NA	NA	NA	NA	NA	NA
ZADH2	Cortical Grey-White Intensities	1	NA	NA	NA	0.0168078	0.00375218	0.00156937	0.0409049	0.00017322	TRUE	4.12552e-07	NA	NA	NA	NA	NA	NA	NA	NA	NA	NA	NA	NA	NA	NA	NA
ZZEF1	Cortical Grey-White Intensities	1	NA	NA	NA	0.0075145	-0.00971294	0.00363353	0.0407926	0.000216527	TRUE	5.13128e-07	NA	NA	NA	NA	NA	NA	NA	NA	NA	NA	NA	NA	NA	NA	NA
SEPTIN9	Cortical Thickness	2	0.0248638	0.00278986	0.00124353	NA	NA	NA	0.0815852	0.000170019	TRUE	1.19583e-13	NA	NA	NA	0.57713	1	0.44744	0.0248638	0.00278986	0.00124353	NA	NA	NA	NA	NA	NA
AARS	Cortical Thickness	1	NA	NA	NA	0.00112273	-0.00573527	0.00176046	0.0407926	0.000321592	TRUE	7.96193e-07	NA	NA	NA	NA	NA	NA	NA	NA	NA	NA	NA	NA	NA	NA	NA
ABCF3	Cortical Thickness	1	NA	NA	NA	0.0292987	0.00388684	0.00178341	0.0407926	0.000143938	TRUE	3.5218e-07	NA	NA	NA	NA	NA	NA	NA	NA	NA	NA	NA	NA	NA	NA	NA
ABL1	Cortical Thickness	1	NA	NA	NA	0.0268029	-0.0038622	0.00174415	0.0451967	0.00014859	TRUE	3.19202e-07	NA	NA	NA	NA	NA	NA	NA	NA	NA	NA	NA	NA	NA	NA	NA
ACADM	Cortical Thickness	1	NA	NA	NA	0.0154637	0.00168311	0.000695117	0.0407926	0.00017766	TRUE	4.23768e-07	NA	NA	NA	NA	NA	NA	NA	NA	NA	NA	NA	NA	NA	NA	NA
ACAT2	Cortical Thickness	1	NA	NA	NA	0.0110881	0.00307503	0.00121068	0.0407926	0.000195485	TRUE	4.63798e-07	NA	NA	NA	NA	NA	NA	NA	NA	NA	NA	NA	NA	NA	NA	NA
ACP1	Cortical Thickness	1	NA	NA	NA	0.0075822	0.00121692	0.000455755	0.0407926	0.000216041	TRUE	5.11961e-07	NA	NA	NA	NA	NA	NA	NA	NA	NA	NA	NA	NA	NA	NA	NA
ACTR1A	Cortical Thickness	1	NA	NA	NA	0.00268752	0.00761865	0.00253838	0.0407926	0.000272965	TRUE	6.57227e-07	NA	NA	NA	NA	NA	NA	NA	NA	NA	NA	NA	NA	NA	NA	NA
ACTR1B	Cortical Thickness	1	NA	NA	NA	3.1132e-10	0.00483832	0.000768838	0.0407926	0.00119944	TRUE	6.96351e-06	NA	NA	NA	NA	NA	NA	NA	NA	NA	NA	NA	NA	NA	NA	NA
ADAM10	Cortical Thickness	1	NA	NA	NA	0.00960111	0.00581132	0.00224386	0.0407926	0.000203252	TRUE	4.81742e-07	NA	NA	NA	NA	NA	NA	NA	NA	NA	NA	NA	NA	NA	NA	NA
ADAM23	Cortical Thickness	1	NA	NA	NA	0.0063531	0.00855289	0.0031341	0.0407926	0.000225667	TRUE	5.35277e-07	NA	NA	NA	NA	NA	NA	NA	NA	NA	NA	NA	NA	NA	NA	NA
ADAR	Cortical Thickness	1	NA	NA	NA	0.000340325	0.00977988	0.00272991	0.0407926	0.000388872	TRUE	1.0131e-06	NA	NA	NA	NA	NA	NA	NA	NA	NA	NA	NA	NA	NA	NA	NA
ADCK1	Cortical Thickness	2	0.0386455	0.00124598	0.000602523	NA	NA	NA	0.0840659	0.000137138	TRUE	8.40866e-14	NA	NA	NA	0.249133	1	0.617686	0.0386455	0.00124598	0.000602523	NA	NA	NA	NA	NA	NA
ADCY3	Cortical Thickness	1	NA	NA	NA	0.0289698	0.00377712	0.00172953	0.0420627	0.000144527	TRUE	3.40326e-07	NA	NA	NA	NA	NA	NA	NA	NA	NA	NA	NA	NA	NA	NA	NA
ADH5	Cortical Thickness	1	NA	NA	NA	0.0498265	-0.0028919	0.00147437	0.0407926	0.000116587	TRUE	2.97785e-07	NA	NA	NA	NA	NA	NA	NA	NA	NA	NA	NA	NA	NA	NA	NA
ADK	Cortical Thickness	1	NA	NA	NA	0.0409009	0.00264256	0.0012925	0.0407926	0.000126672	TRUE	3.17485e-07	NA	NA	NA	NA	NA	NA	NA	NA	NA	NA	NA	NA	NA	NA	NA
AHSA1	Cortical Thickness	1	NA	NA	NA	0.00119901	0.00822291	0.00253863	0.0407926	0.000317911	TRUE	7.85167e-07	NA	NA	NA	NA	NA	NA	NA	NA	NA	NA	NA	NA	NA	NA	NA
AKAP10	Cortical Thickness	1	NA	NA	NA	0.000700346	-0.00589961	0.00174058	0.0407926	0.000348097	TRUE	8.7811e-07	NA	NA	NA	NA	NA	NA	NA	NA	NA	NA	NA	NA	NA	NA	NA
ALDH18A1	Cortical Thickness	1	NA	NA	NA	0.0449322	0.00153572	0.000765836	0.0407926	0.000121857	TRUE	3.08029e-07	NA	NA	NA	NA	NA	NA	NA	NA	NA	NA	NA	NA	NA	NA	NA
ANKMY2	Cortical Thickness	1	NA	NA	NA	0.00417935	-0.00268537	0.00093753	0.0408487	0.000248601	TRUE	5.91649e-07	NA	NA	NA	NA	NA	NA	NA	NA	NA	NA	NA	NA	NA	NA	NA
ANKRD29	Cortical Thickness	1	NA	NA	NA	0.00110017	-0.00661732	0.00202763	0.0410178	0.00032273	TRUE	7.92599e-07	NA	NA	NA	NA	NA	NA	NA	NA	NA	NA	NA	NA	NA	NA	NA
ARSB	Cortical Thickness	1	NA	NA	NA	0.0356017	-0.00129901	0.000618151	0.0407926	0.000133821	TRUE	3.31698e-07	NA	NA	NA	NA	NA	NA	NA	NA	NA	NA	NA	NA	NA	NA	NA
ATE1	Cortical Thickness	2	0.0371477	-0.00146788	0.000704311	NA	NA	NA	0.0815852	0.000138306	TRUE	9.2613e-14	NA	NA	NA	0.220291	1	0.638819	0.0371477	-0.00146788	0.000704311	NA	NA	NA	NA	NA	NA
ATG3	Cortical Thickness	1	NA	NA	NA	0.00741807	-0.00467933	0.00174767	0.0407926	0.000217232	TRUE	5.1482e-07	NA	NA	NA	NA	NA	NA	NA	NA	NA	NA	NA	NA	NA	NA	NA
ATP5O	Cortical Thickness	1	NA	NA	NA	0.00629809	-0.00232247	0.000850149	0.0407926	0.000226142	TRUE	5.3644e-07	NA	NA	NA	NA	NA	NA	NA	NA	NA	NA	NA	NA	NA	NA	NA
ATP5S	Cortical Thickness	1	NA	NA	NA	0.0240553	-0.00164637	0.000729695	0.0408487	0.000154262	TRUE	3.72895e-07	NA	NA	NA	NA	NA	NA	NA	NA	NA	NA	NA	NA	NA	NA	NA
ATP8A1	Cortical Thickness	1	NA	NA	NA	0.00692835	0.00794972	0.00294405	0.0407926	0.000220947	TRUE	5.23782e-07	NA	NA	NA	NA	NA	NA	NA	NA	NA	NA	NA	NA	NA	NA	NA
BAG5	Cortical Thickness	1	NA	NA	NA	0.00215003	-0.00558513	0.00182004	0.0407926	0.000285339	TRUE	6.91241e-07	NA	NA	NA	NA	NA	NA	NA	NA	NA	NA	NA	NA	NA	NA	NA
BCAT1	Cortical Thickness	1	NA	NA	NA	0.0249887	0.00259059	0.0011557	0.0407926	0.000152264	TRUE	3.69371e-07	NA	NA	NA	NA	NA	NA	NA	NA	NA	NA	NA	NA	NA	NA	NA
BEGAIN	Cortical Thickness	1	NA	NA	NA	0.00457405	-0.00687302	0.00242384	0.0420627	0.000243643	TRUE	5.54904e-07	NA	NA	NA	NA	NA	NA	NA	NA	NA	NA	NA	NA	NA	NA	NA
BICD2	Cortical Thickness	1	NA	NA	NA	1.20905e-06	0.00921247	0.00189785	0.0407926	0.000713821	TRUE	2.54973e-06	NA	NA	NA	NA	NA	NA	NA	NA	NA	NA	NA	NA	NA	NA	NA
BNIP1	Cortical Thickness	1	NA	NA	NA	0.0105005	0.00142424	0.000556585	0.0411883	0.000198418	TRUE	4.64385e-07	NA	NA	NA	NA	NA	NA	NA	NA	NA	NA	NA	NA	NA	NA	NA
C1orf123	Cortical Thickness	1	NA	NA	NA	0.0190312	-0.00248297	0.00105887	0.0407926	0.000166625	TRUE	3.9976e-07	NA	NA	NA	NA	NA	NA	NA	NA	NA	NA	NA	NA	NA	NA	NA
C20orf194	Cortical Thickness	1	NA	NA	NA	0.00215023	0.00491737	0.00160245	0.0441232	0.000285335	TRUE	6.13773e-07	NA	NA	NA	NA	NA	NA	NA	NA	NA	NA	NA	NA	NA	NA	NA
C21orf2	Cortical Thickness	2	0.024029	0.00254333	0.00112703	NA	NA	NA	0.0937433	0.00019817	TRUE	9.53652e-14	NA	NA	NA	1.44717	1	0.228982	0.0606705	0.00254333	0.0013558	NA	NA	NA	NA	NA	NA
CA8	Cortical Thickness	1	NA	NA	NA	0.0238288	0.0027745	0.00122772	0.0407926	0.000154759	TRUE	3.74583e-07	NA	NA	NA	NA	NA	NA	NA	NA	NA	NA	NA	NA	NA	NA	NA
CCBL2	Cortical Thickness	1	NA	NA	NA	0.0241111	-0.000896313	0.000397415	0.0407926	0.000154141	TRUE	3.73288e-07	NA	NA	NA	NA	NA	NA	NA	NA	NA	NA	NA	NA	NA	NA	NA
CCDC25	Cortical Thickness	1	NA	NA	NA	0.00121869	0.00336213	0.00103947	0.0407926	0.000316999	TRUE	7.82451e-07	NA	NA	NA	NA	NA	NA	NA	NA	NA	NA	NA	NA	NA	NA	NA
CCDC88A	Cortical Thickness	1	NA	NA	NA	0.000737174	-0.00621938	0.00184258	0.0407926	0.000345213	TRUE	8.68978e-07	NA	NA	NA	NA	NA	NA	NA	NA	NA	NA	NA	NA	NA	NA	NA
CCDC90B	Cortical Thickness	1	NA	NA	NA	0.0130016	0.00310246	0.00124912	0.0407926	0.000186931	TRUE	4.44392e-07	NA	NA	NA	NA	NA	NA	NA	NA	NA	NA	NA	NA	NA	NA	NA
CCDC92	Cortical Thickness	1	NA	NA	NA	0.0142175	0.00177924	0.000725712	0.0407926	0.000182147	TRUE	4.33697e-07	NA	NA	NA	NA	NA	NA	NA	NA	NA	NA	NA	NA	NA	NA	NA
CCSAP	Cortical Thickness	1	NA	NA	NA	0.00543132	0.00643694	0.00231522	0.0407926	0.000234231	TRUE	5.56436e-07	NA	NA	NA	NA	NA	NA	NA	NA	NA	NA	NA	NA	NA	NA	NA
CD200	Cortical Thickness	1	NA	NA	NA	0.0282177	-0.00113719	0.000518262	0.0412455	0.000145901	TRUE	3.51374e-07	NA	NA	NA	NA	NA	NA	NA	NA	NA	NA	NA	NA	NA	NA	NA
CD46	Cortical Thickness	1	NA	NA	NA	0.000152946	0.00699759	0.00184817	0.0407926	0.00043435	TRUE	1.17716e-06	NA	NA	NA	NA	NA	NA	NA	NA	NA	NA	NA	NA	NA	NA	NA
CD82	Cortical Thickness	1	NA	NA	NA	5.27125e-07	-0.00408082	0.000813534	0.0408487	0.000762249	TRUE	2.85271e-06	NA	NA	NA	NA	NA	NA	NA	NA	NA	NA	NA	NA	NA	NA	NA
CFDP1	Cortical Thickness	1	NA	NA	NA	0.0451078	0.00402197	0.00200732	0.0411883	0.000121657	TRUE	3.04182e-07	NA	NA	NA	NA	NA	NA	NA	NA	NA	NA	NA	NA	NA	NA	NA
CHMP7	Cortical Thickness	1	NA	NA	NA	0.00474678	0.00528051	0.00187005	0.0407926	0.000241609	TRUE	5.74988e-07	NA	NA	NA	NA	NA	NA	NA	NA	NA	NA	NA	NA	NA	NA	NA
CLYBL	Cortical Thickness	2	0.0385416	0.000922455	0.000445836	NA	NA	NA	0.0816975	0.000256997	TRUE	2.15527e-13	NA	NA	NA	4.19998	1	0.0404243	0.31269	0.000922455	0.00091369	NA	NA	NA	NA	NA	NA
CNPY4	Cortical Thickness	1	NA	NA	NA	0.0484805	-0.00254842	0.00129156	0.0447207	0.00011798	TRUE	2.70598e-07	NA	NA	NA	NA	NA	NA	NA	NA	NA	NA	NA	NA	NA	NA	NA
COL18A1	Cortical Thickness	1	NA	NA	NA	0.0243404	-0.00445596	0.00197892	0.0408487	0.000153644	TRUE	3.71605e-07	NA	NA	NA	NA	NA	NA	NA	NA	NA	NA	NA	NA	NA	NA	NA
COMTD1	Cortical Thickness	2	0.0200116	0.00253948	0.00109172	NA	NA	NA	0.0824338	0.000179016	TRUE	1.24019e-13	NA	NA	NA	0.496598	1	0.480999	0.0200116	0.00253948	0.00109172	NA	NA	NA	NA	NA	NA
CORO1C	Cortical Thickness	1	NA	NA	NA	0.00243422	0.00293006	0.000966569	0.0407926	0.000278447	TRUE	6.72187e-07	NA	NA	NA	NA	NA	NA	NA	NA	NA	NA	NA	NA	NA	NA	NA
CPE	Cortical Thickness	1	NA	NA	NA	0.028534	-0.00558843	0.00255195	0.0409049	0.00014532	TRUE	3.53807e-07	NA	NA	NA	NA	NA	NA	NA	NA	NA	NA	NA	NA	NA	NA	NA
CPNE8	Cortical Thickness	1	NA	NA	NA	0.038842	0.00324518	0.00157086	0.0407926	0.000129328	TRUE	3.22741e-07	NA	NA	NA	NA	NA	NA	NA	NA	NA	NA	NA	NA	NA	NA	NA
CRK	Cortical Thickness	1	NA	NA	NA	0.00572974	-0.00443297	0.00160449	0.0408487	0.000231306	TRUE	5.48084e-07	NA	NA	NA	NA	NA	NA	NA	NA	NA	NA	NA	NA	NA	NA	NA
CRYZ	Cortical Thickness	2	0.0401834	0.00111167	0.000541787	NA	NA	NA	0.0818671	0.00015399	TRUE	1.0435e-13	NA	NA	NA	0.871375	1	0.350575	0.0401834	0.00111167	0.000541787	NA	NA	NA	NA	NA	NA
CTAGE5	Cortical Thickness	1	NA	NA	NA	0.0289534	-0.00438882	0.00200942	0.0407926	0.000144557	TRUE	3.53449e-07	NA	NA	NA	NA	NA	NA	NA	NA	NA	NA	NA	NA	NA	NA	NA
CTSH	Cortical Thickness	1	NA	NA	NA	0.0092632	0.00146048	0.000561253	0.0418259	0.000205189	TRUE	4.69833e-07	NA	NA	NA	NA	NA	NA	NA	NA	NA	NA	NA	NA	NA	NA	NA
CUL9	Cortical Thickness	1	NA	NA	NA	0.000922507	0.00524172	0.00158209	0.0412455	0.000332606	TRUE	8.15017e-07	NA	NA	NA	NA	NA	NA	NA	NA	NA	NA	NA	NA	NA	NA	NA
DAGLB	Cortical Thickness	1	NA	NA	NA	0.027275	-0.00214615	0.000972184	0.0407926	0.000147676	TRUE	3.5986e-07	NA	NA	NA	NA	NA	NA	NA	NA	NA	NA	NA	NA	NA	NA	NA
DARS2	Cortical Thickness	1	NA	NA	NA	0.0243182	0.00129568	0.000575332	0.0407926	0.000153691	TRUE	3.72347e-07	NA	NA	NA	NA	NA	NA	NA	NA	NA	NA	NA	NA	NA	NA	NA
DCAF6	Cortical Thickness	1	NA	NA	NA	0.0367226	0.00214825	0.00102844	0.0412455	0.000132221	TRUE	3.24175e-07	NA	NA	NA	NA	NA	NA	NA	NA	NA	NA	NA	NA	NA	NA	NA
DDHD2	Cortical Thickness	1	NA	NA	NA	0.0135245	0.00487002	0.00197195	0.0411883	0.000184822	TRUE	4.3404e-07	NA	NA	NA	NA	NA	NA	NA	NA	NA	NA	NA	NA	NA	NA	NA
DLST	Cortical Thickness	1	NA	NA	NA	0.00736989	-0.00769005	0.0028698	0.0407926	0.000217585	TRUE	5.15668e-07	NA	NA	NA	NA	NA	NA	NA	NA	NA	NA	NA	NA	NA	NA	NA
DMXL1	Cortical Thickness	1	NA	NA	NA	0.000366761	-0.00781345	0.00219299	0.0408487	0.000384632	TRUE	9.96214e-07	NA	NA	NA	NA	NA	NA	NA	NA	NA	NA	NA	NA	NA	NA	NA
DNPH1	Cortical Thickness	1	NA	NA	NA	0.00124914	0.00587187	0.00181937	0.0407926	0.000315617	TRUE	7.7834e-07	NA	NA	NA	NA	NA	NA	NA	NA	NA	NA	NA	NA	NA	NA	NA
DOC2A	Cortical Thickness	1	NA	NA	NA	0.0218435	-0.00271752	0.0011851	0.0407926	0.00015934	TRUE	3.84226e-07	NA	NA	NA	NA	NA	NA	NA	NA	NA	NA	NA	NA	NA	NA	NA
DOCK7	Cortical Thickness	1	NA	NA	NA	0.000723554	0.00764488	0.00226147	0.0407926	0.00034626	TRUE	8.72287e-07	NA	NA	NA	NA	NA	NA	NA	NA	NA	NA	NA	NA	NA	NA	NA
DPYSL5	Cortical Thickness	1	NA	NA	NA	7.12111e-05	-0.00372192	0.000936993	0.0407926	0.000478055	TRUE	1.34901e-06	NA	NA	NA	NA	NA	NA	NA	NA	NA	NA	NA	NA	NA	NA	NA
EGFR	Cortical Thickness	1	NA	NA	NA	5.62258e-06	0.00378796	0.000834334	0.0407926	0.000624475	TRUE	2.03626e-06	NA	NA	NA	NA	NA	NA	NA	NA	NA	NA	NA	NA	NA	NA	NA
EI24	Cortical Thickness	1	NA	NA	NA	0.0147832	-0.00386293	0.0015847	0.0490772	0.00018006	TRUE	3.3894e-07	NA	NA	NA	NA	NA	NA	NA	NA	NA	NA	NA	NA	NA	NA	NA
EML2	Cortical Thickness	1	NA	NA	NA	2.74427e-07	0.00611882	0.00119038	0.0409049	0.000800401	TRUE	3.10522e-06	NA	NA	NA	NA	NA	NA	NA	NA	NA	NA	NA	NA	NA	NA	NA
EML4	Cortical Thickness	1	NA	NA	NA	0.0393471	0.00375799	0.00182379	0.0407926	0.000128662	TRUE	3.2142e-07	NA	NA	NA	NA	NA	NA	NA	NA	NA	NA	NA	NA	NA	NA	NA
ENDOG	Cortical Thickness	1	NA	NA	NA	0.00549224	-0.0027537	0.000991737	0.0482801	0.000233619	TRUE	4.38878e-07	NA	NA	NA	NA	NA	NA	NA	NA	NA	NA	NA	NA	NA	NA	NA
FAHD1	Cortical Thickness	1	NA	NA	NA	0.0242675	0.0037287	0.00165509	0.0407926	0.0001538	TRUE	3.72575e-07	NA	NA	NA	NA	NA	NA	NA	NA	NA	NA	NA	NA	NA	NA	NA
FAHD2B	Cortical Thickness	1	NA	NA	NA	0.0275804	-0.00116681	0.000529595	0.0551813	0.000147096	TRUE	2.51915e-07	NA	NA	NA	NA	NA	NA	NA	NA	NA	NA	NA	NA	NA	NA	NA
FAM134A	Cortical Thickness	1	NA	NA	NA	0.0389512	-0.00146915	0.000711554	0.0407926	0.000129182	TRUE	3.22451e-07	NA	NA	NA	NA	NA	NA	NA	NA	NA	NA	NA	NA	NA	NA	NA
FAM171A1	Cortical Thickness	1	NA	NA	NA	0.00290798	-0.00213466	0.000716978	0.0407926	0.0002686	TRUE	6.45444e-07	NA	NA	NA	NA	NA	NA	NA	NA	NA	NA	NA	NA	NA	NA	NA
FARS2	Cortical Thickness	1	NA	NA	NA	0.0459164	0.00209038	0.0010472	0.0415918	0.000120749	TRUE	2.99029e-07	NA	NA	NA	NA	NA	NA	NA	NA	NA	NA	NA	NA	NA	NA	NA
FBXL18	Cortical Thickness	1	NA	NA	NA	0.031999	-0.00328723	0.00153292	0.0407926	0.00013935	TRUE	3.42838e-07	NA	NA	NA	NA	NA	NA	NA	NA	NA	NA	NA	NA	NA	NA	NA
FBXO2	Cortical Thickness	1	NA	NA	NA	0.00763144	0.00364869	0.0013676	0.0409049	0.000215689	TRUE	5.09152e-07	NA	NA	NA	NA	NA	NA	NA	NA	NA	NA	NA	NA	NA	NA	NA
FMNL2	Cortical Thickness	1	NA	NA	NA	0.0288666	0.00702645	0.00321532	0.0408487	0.000144714	TRUE	3.53168e-07	NA	NA	NA	NA	NA	NA	NA	NA	NA	NA	NA	NA	NA	NA	NA
FSD1	Cortical Thickness	1	NA	NA	NA	0.0438688	-0.00313926	0.00155768	0.0410745	0.00012308	TRUE	3.07921e-07	NA	NA	NA	NA	NA	NA	NA	NA	NA	NA	NA	NA	NA	NA	NA
GALK1	Cortical Thickness	1	NA	NA	NA	0.0257064	-0.00358113	0.00160544	0.0414757	0.000150778	TRUE	3.58764e-07	NA	NA	NA	NA	NA	NA	NA	NA	NA	NA	NA	NA	NA	NA	NA
GAP43	Cortical Thickness	1	NA	NA	NA	0.0433953	0.00550999	0.00272787	0.0407926	0.000123636	TRUE	3.11513e-07	NA	NA	NA	NA	NA	NA	NA	NA	NA	NA	NA	NA	NA	NA	NA
GBA2	Cortical Thickness	1	NA	NA	NA	0.0177859	0.00148051	0.000624677	0.0407926	0.000170214	TRUE	4.07503e-07	NA	NA	NA	NA	NA	NA	NA	NA	NA	NA	NA	NA	NA	NA	NA
GC	Cortical Thickness	1	NA	NA	NA	0.0214442	0.005524	0.00240166	0.0409613	0.000160311	TRUE	3.84253e-07	NA	NA	NA	NA	NA	NA	NA	NA	NA	NA	NA	NA	NA	NA	NA
GCAT	Cortical Thickness	1	NA	NA	NA	0.00872812	-0.00135104	0.000515167	0.042851	0.000208406	TRUE	4.61519e-07	NA	NA	NA	NA	NA	NA	NA	NA	NA	NA	NA	NA	NA	NA	NA
GCDH	Cortical Thickness	1	NA	NA	NA	0.0415054	-0.00122199	0.000599473	0.0410178	0.000125919	TRUE	3.13948e-07	NA	NA	NA	NA	NA	NA	NA	NA	NA	NA	NA	NA	NA	NA	NA
GCSH	Cortical Thickness	1	NA	NA	NA	0.04609	-0.00266005	0.00133365	0.0407926	0.000120557	TRUE	3.05493e-07	NA	NA	NA	NA	NA	NA	NA	NA	NA	NA	NA	NA	NA	NA	NA
GGT5	Cortical Thickness	1	NA	NA	NA	0.0420843	-0.00368157	0.00181118	0.0407926	0.000125208	TRUE	3.146e-07	NA	NA	NA	NA	NA	NA	NA	NA	NA	NA	NA	NA	NA	NA	NA
GNG8	Cortical Thickness	1	NA	NA	NA	0.0187546	0.00187318	0.000796969	0.0543738	0.000167401	TRUE	2.82599e-07	NA	NA	NA	NA	NA	NA	NA	NA	NA	NA	NA	NA	NA	NA	NA
GPNMB	Cortical Thickness	1	NA	NA	NA	0.0363821	0.00157954	0.000754812	0.0432879	0.000132701	TRUE	3.07e-07	NA	NA	NA	NA	NA	NA	NA	NA	NA	NA	NA	NA	NA	NA	NA
GPX1	Cortical Thickness	1	NA	NA	NA	0.0379554	-0.00102875	0.000495702	0.0407926	0.000130518	TRUE	3.25104e-07	NA	NA	NA	NA	NA	NA	NA	NA	NA	NA	NA	NA	NA	NA	NA
GSPT1	Cortical Thickness	1	NA	NA	NA	0.037131	0.00401611	0.00192682	0.0407926	0.00013165	TRUE	3.27361e-07	NA	NA	NA	NA	NA	NA	NA	NA	NA	NA	NA	NA	NA	NA	NA
GSS	Cortical Thickness	1	NA	NA	NA	0.042773	-0.00283152	0.00139765	0.0407926	0.000124376	TRUE	3.12965e-07	NA	NA	NA	NA	NA	NA	NA	NA	NA	NA	NA	NA	NA	NA	NA
GSTZ1	Cortical Thickness	1	NA	NA	NA	0.0271419	0.00112987	0.000511377	0.0411883	0.000147932	TRUE	3.56091e-07	NA	NA	NA	NA	NA	NA	NA	NA	NA	NA	NA	NA	NA	NA	NA
HAGH	Cortical Thickness	1	NA	NA	NA	0.00525869	-0.00209551	0.000750877	0.0407926	0.000235998	TRUE	5.60851e-07	NA	NA	NA	NA	NA	NA	NA	NA	NA	NA	NA	NA	NA	NA	NA
HHATL	Cortical Thickness	1	NA	NA	NA	0.0367357	0.00200509	0.000959975	0.0416501	0.000132203	TRUE	3.20381e-07	NA	NA	NA	NA	NA	NA	NA	NA	NA	NA	NA	NA	NA	NA	NA
HINT1	Cortical Thickness	1	NA	NA	NA	0.00600317	-0.00462079	0.00168175	0.0408487	0.000228759	TRUE	5.41806e-07	NA	NA	NA	NA	NA	NA	NA	NA	NA	NA	NA	NA	NA	NA	NA
HMBS	Cortical Thickness	1	NA	NA	NA	0.0383665	-0.00258096	0.00124629	0.0413028	0.000129961	TRUE	3.19227e-07	NA	NA	NA	NA	NA	NA	NA	NA	NA	NA	NA	NA	NA	NA	NA
HNMT	Cortical Thickness	1	NA	NA	NA	0.00783754	0.00131468	0.000494428	0.0407926	0.000214243	TRUE	5.07661e-07	NA	NA	NA	NA	NA	NA	NA	NA	NA	NA	NA	NA	NA	NA	NA
HPCAL4	Cortical Thickness	1	NA	NA	NA	0.0497751	0.00414245	0.00211146	0.0407926	0.000116638	TRUE	2.97884e-07	NA	NA	NA	NA	NA	NA	NA	NA	NA	NA	NA	NA	NA	NA	NA
HSD17B11	Cortical Thickness	1	NA	NA	NA	0.0149383	-0.0025593	0.00105153	0.0407926	0.000179505	TRUE	4.27837e-07	NA	NA	NA	NA	NA	NA	NA	NA	NA	NA	NA	NA	NA	NA	NA
HSPA4L	Cortical Thickness	1	NA	NA	NA	0.0144596	-0.00574559	0.00234932	0.0407926	0.000181245	TRUE	4.31692e-07	NA	NA	NA	NA	NA	NA	NA	NA	NA	NA	NA	NA	NA	NA	NA
IFT27	Cortical Thickness	1	NA	NA	NA	0.00362195	0.00307391	0.00105657	0.0409049	0.00025648	TRUE	6.10799e-07	NA	NA	NA	NA	NA	NA	NA	NA	NA	NA	NA	NA	NA	NA	NA
IMPA1	Cortical Thickness	1	NA	NA	NA	0.0376745	-0.00267164	0.00128545	0.0407926	0.0001309	TRUE	3.25865e-07	NA	NA	NA	NA	NA	NA	NA	NA	NA	NA	NA	NA	NA	NA	NA
INPP4A	Cortical Thickness	1	NA	NA	NA	0.00317971	-0.00422635	0.00143275	0.0407926	0.000263663	TRUE	6.32246e-07	NA	NA	NA	NA	NA	NA	NA	NA	NA	NA	NA	NA	NA	NA	NA
INPP5A	Cortical Thickness	1	NA	NA	NA	0.000322832	-0.00727653	0.00202336	0.0408487	0.000391864	TRUE	1.02105e-06	NA	NA	NA	NA	NA	NA	NA	NA	NA	NA	NA	NA	NA	NA	NA
IPO5	Cortical Thickness	1	NA	NA	NA	0.00655783	-0.00871713	0.00320659	0.0407926	0.000223939	TRUE	5.31055e-07	NA	NA	NA	NA	NA	NA	NA	NA	NA	NA	NA	NA	NA	NA	NA
ITGA2	Cortical Thickness	1	NA	NA	NA	0.0139531	-0.00472717	0.00192281	0.0411313	0.000183152	TRUE	4.31167e-07	NA	NA	NA	NA	NA	NA	NA	NA	NA	NA	NA	NA	NA	NA	NA
JAM2	Cortical Thickness	1	NA	NA	NA	0.0124926	-0.00233512	0.000934829	0.0407926	0.000189075	TRUE	4.49222e-07	NA	NA	NA	NA	NA	NA	NA	NA	NA	NA	NA	NA	NA	NA	NA
KCTD10	Cortical Thickness	1	NA	NA	NA	0.0135862	0.00442818	0.00179422	0.0407926	0.000184575	TRUE	4.39111e-07	NA	NA	NA	NA	NA	NA	NA	NA	NA	NA	NA	NA	NA	NA	NA
KCTD21	Cortical Thickness	1	NA	NA	NA	0.00681999	-0.00247743	0.000915699	0.0478911	0.000221804	TRUE	4.22048e-07	NA	NA	NA	NA	NA	NA	NA	NA	NA	NA	NA	NA	NA	NA	NA
KHK	Cortical Thickness	1	NA	NA	NA	0.000111611	-0.00175047	0.000453036	0.0439926	0.000452338	TRUE	1.09022e-06	NA	NA	NA	NA	NA	NA	NA	NA	NA	NA	NA	NA	NA	NA	NA
KIAA0513	Cortical Thickness	1	NA	NA	NA	0.00712773	0.00591934	0.00219983	0.0407926	0.000219402	TRUE	5.20046e-07	NA	NA	NA	NA	NA	NA	NA	NA	NA	NA	NA	NA	NA	NA	NA
LCLAT1	Cortical Thickness	1	NA	NA	NA	0.00281158	0.00241505	0.000808353	0.0415337	0.000270465	TRUE	6.33065e-07	NA	NA	NA	NA	NA	NA	NA	NA	NA	NA	NA	NA	NA	NA	NA
LLGL2	Cortical Thickness	1	NA	NA	NA	0.00668056	-0.00409694	0.00151047	0.0497341	0.000222928	TRUE	4.03474e-07	NA	NA	NA	NA	NA	NA	NA	NA	NA	NA	NA	NA	NA	NA	NA
LMOD1	Cortical Thickness	1	NA	NA	NA	0.045484	0.00364525	0.00182249	0.0569794	0.000121232	TRUE	2.12782e-07	NA	NA	NA	NA	NA	NA	NA	NA	NA	NA	NA	NA	NA	NA	NA
LONP1	Cortical Thickness	1	NA	NA	NA	0.0128794	-0.00234287	0.000942013	0.0409049	0.00018744	TRUE	4.43897e-07	NA	NA	NA	NA	NA	NA	NA	NA	NA	NA	NA	NA	NA	NA	NA
LPCAT1	Cortical Thickness	1	NA	NA	NA	0.00393288	-0.00451474	0.00156572	0.0411883	0.000251945	TRUE	5.92983e-07	NA	NA	NA	NA	NA	NA	NA	NA	NA	NA	NA	NA	NA	NA	NA
LRP4	Cortical Thickness	1	NA	NA	NA	0.0135874	-0.00311947	0.00126397	0.0407926	0.000184573	TRUE	4.39106e-07	NA	NA	NA	NA	NA	NA	NA	NA	NA	NA	NA	NA	NA	NA	NA
LRRC57	Cortical Thickness	1	NA	NA	NA	0.0261681	-0.00397074	0.00178564	0.0407926	0.000149844	TRUE	3.64342e-07	NA	NA	NA	NA	NA	NA	NA	NA	NA	NA	NA	NA	NA	NA	NA
LRRC8A	Cortical Thickness	1	NA	NA	NA	0.0246235	-0.00462438	0.00205779	0.0407926	0.000153035	TRUE	3.70979e-07	NA	NA	NA	NA	NA	NA	NA	NA	NA	NA	NA	NA	NA	NA	NA
LSP1	Cortical Thickness	1	NA	NA	NA	0.0157796	0.00200563	0.000830841	0.0516348	0.000176582	TRUE	3.13513e-07	NA	NA	NA	NA	NA	NA	NA	NA	NA	NA	NA	NA	NA	NA	NA
MAP1LC3A	Cortical Thickness	1	NA	NA	NA	0.00518676	-0.00405326	0.00145008	0.0443206	0.000236751	TRUE	5.0011e-07	NA	NA	NA	NA	NA	NA	NA	NA	NA	NA	NA	NA	NA	NA	NA
MAP2K5	Cortical Thickness	1	NA	NA	NA	0.0260974	0.00374473	0.00168321	0.0432879	0.000149986	TRUE	3.38856e-07	NA	NA	NA	NA	NA	NA	NA	NA	NA	NA	NA	NA	NA	NA	NA
MAPK3	Cortical Thickness	1	NA	NA	NA	0.000371557	0.00764372	0.00214741	0.0409613	0.000383897	TRUE	9.89079e-07	NA	NA	NA	NA	NA	NA	NA	NA	NA	NA	NA	NA	NA	NA	NA
MAPRE3	Cortical Thickness	1	NA	NA	NA	1.73419e-05	0.0108018	0.00251403	0.0407926	0.000559309	TRUE	1.70811e-06	NA	NA	NA	NA	NA	NA	NA	NA	NA	NA	NA	NA	NA	NA	NA
MFI2	Cortical Thickness	1	NA	NA	NA	0.0277982	-0.00179891	0.000817641	0.0414179	0.000146684	TRUE	3.5114e-07	NA	NA	NA	NA	NA	NA	NA	NA	NA	NA	NA	NA	NA	NA	NA
MIA3	Cortical Thickness	1	NA	NA	NA	0.0236344	-0.00508343	0.0022463	0.0408487	0.00015519	TRUE	3.74835e-07	NA	NA	NA	NA	NA	NA	NA	NA	NA	NA	NA	NA	NA	NA	NA
MLYCD	Cortical Thickness	1	NA	NA	NA	0.00348506	-0.00293309	0.00100401	0.0407926	0.000258603	TRUE	6.18865e-07	NA	NA	NA	NA	NA	NA	NA	NA	NA	NA	NA	NA	NA	NA	NA
MOBP	Cortical Thickness	1	NA	NA	NA	3.00698e-08	-0.0202304	0.00365103	0.0416501	0.000930033	TRUE	3.94797e-06	NA	NA	NA	NA	NA	NA	NA	NA	NA	NA	NA	NA	NA	NA	NA
MOCS1	Cortical Thickness	1	NA	NA	NA	0.0441583	-0.00282483	0.00140358	0.0407926	0.000122744	TRUE	3.09765e-07	NA	NA	NA	NA	NA	NA	NA	NA	NA	NA	NA	NA	NA	NA	NA
MRVI1	Cortical Thickness	2	7.37893e-08	0.00455511	0.000846408	NA	NA	NA	0.0822683	0.000885322	TRUE	2.93405e-12	NA	NA	NA	0.26055	1	0.609743	7.37893e-08	0.00455511	0.000846408	NA	NA	NA	NA	NA	NA
MSH3	Cortical Thickness	1	NA	NA	NA	0.0104764	0.00497448	0.00194339	0.0474326	0.000198543	TRUE	3.85554e-07	NA	NA	NA	NA	NA	NA	NA	NA	NA	NA	NA	NA	NA	NA	NA
MSTO1	Cortical Thickness	1	NA	NA	NA	0.0102905	-0.00291618	0.00113651	0.0420032	0.000199508	TRUE	4.54602e-07	NA	NA	NA	NA	NA	NA	NA	NA	NA	NA	NA	NA	NA	NA	NA
MTSS1L	Cortical Thickness	1	NA	NA	NA	0.0050513	-0.0054969	0.00196056	0.0408487	0.0002382	TRUE	5.65253e-07	NA	NA	NA	NA	NA	NA	NA	NA	NA	NA	NA	NA	NA	NA	NA
MUT	Cortical Thickness	1	NA	NA	NA	0.0209394	-0.00240436	0.00104127	0.0412455	0.00016157	TRUE	3.83509e-07	NA	NA	NA	NA	NA	NA	NA	NA	NA	NA	NA	NA	NA	NA	NA
MVK	Cortical Thickness	2	0.0151931	0.00314888	0.00129704	NA	NA	NA	0.0832418	0.000180858	TRUE	1.22038e-13	NA	NA	NA	0.0743098	1	0.785162	0.0151931	0.00314888	0.00129704	NA	NA	NA	NA	NA	NA
MX1	Cortical Thickness	1	NA	NA	NA	0.0318712	-0.00264279	0.00123148	0.0407926	0.000139559	TRUE	3.4326e-07	NA	NA	NA	NA	NA	NA	NA	NA	NA	NA	NA	NA	NA	NA	NA
MYH9	Cortical Thickness	1	NA	NA	NA	0.0232205	0.00586579	0.00258429	0.0407926	0.00015612	TRUE	3.77438e-07	NA	NA	NA	NA	NA	NA	NA	NA	NA	NA	NA	NA	NA	NA	NA
NASP	Cortical Thickness	1	NA	NA	NA	0.0275998	-0.0045867	0.00208209	0.0408487	0.000147057	TRUE	3.57973e-07	NA	NA	NA	NA	NA	NA	NA	NA	NA	NA	NA	NA	NA	NA	NA
NCAN	Cortical Thickness	1	NA	NA	NA	0.0319088	0.00251044	0.00117007	0.0408487	0.000139498	TRUE	3.42561e-07	NA	NA	NA	NA	NA	NA	NA	NA	NA	NA	NA	NA	NA	NA	NA
NCEH1	Cortical Thickness	2	0.0420798	-0.00321713	0.00158266	NA	NA	NA	0.0816975	0.000218373	TRUE	1.68215e-13	NA	NA	NA	3.07444	1	0.079532	0.246333	-0.00321713	0.00277506	NA	NA	NA	NA	NA	NA
NLN	Cortical Thickness	1	NA	NA	NA	0.0472619	0.00475374	0.0023961	0.0407926	0.000119276	TRUE	3.02999e-07	NA	NA	NA	NA	NA	NA	NA	NA	NA	NA	NA	NA	NA	NA	NA
NOLC1	Cortical Thickness	1	NA	NA	NA	0.0316146	0.00704205	0.00327652	0.0407926	0.000139979	TRUE	3.44112e-07	NA	NA	NA	NA	NA	NA	NA	NA	NA	NA	NA	NA	NA	NA	NA
NPEPPS	Cortical Thickness	1	NA	NA	NA	0.0148983	0.00574337	0.00235883	0.0408487	0.000179647	TRUE	4.27375e-07	NA	NA	NA	NA	NA	NA	NA	NA	NA	NA	NA	NA	NA	NA	NA
NQO1	Cortical Thickness	1	NA	NA	NA	0.0373053	-0.000976847	0.000469095	0.0407926	0.000131408	TRUE	3.26877e-07	NA	NA	NA	NA	NA	NA	NA	NA	NA	NA	NA	NA	NA	NA	NA
NT5DC3	Cortical Thickness	2	0.0483722	-0.0016549	0.000838311	NA	NA	NA	0.0815852	0.000157661	TRUE	1.08597e-13	NA	NA	NA	1.30584	1	0.253149	0.0840765	-0.0016549	0.000957967	NA	NA	NA	NA	NA	NA
NUBP2	Cortical Thickness	1	NA	NA	NA	0.000274177	0.00742035	0.00203937	0.0408487	0.000401136	TRUE	1.05341e-06	NA	NA	NA	NA	NA	NA	NA	NA	NA	NA	NA	NA	NA	NA	NA
NUDCD1	Cortical Thickness	2	0.033824	-0.00155184	0.000731251	NA	NA	NA	0.0815852	0.000141271	TRUE	9.49676e-14	NA	NA	NA	0.15828	1	0.690745	0.033824	-0.00155184	0.000731251	NA	NA	NA	NA	NA	NA
NUDT14	Cortical Thickness	1	NA	NA	NA	0.0249234	-0.00183358	0.000817619	0.0446535	0.000152401	TRUE	3.30647e-07	NA	NA	NA	NA	NA	NA	NA	NA	NA	NA	NA	NA	NA	NA	NA
NUMB	Cortical Thickness	1	NA	NA	NA	9.50925e-05	-0.00627331	0.00160739	0.0407926	0.000461494	TRUE	1.28221e-06	NA	NA	NA	NA	NA	NA	NA	NA	NA	NA	NA	NA	NA	NA	NA
PACSIN3	Cortical Thickness	1	NA	NA	NA	0.0197732	-0.00393025	0.00168635	0.0415918	0.0001646	TRUE	3.857e-07	NA	NA	NA	NA	NA	NA	NA	NA	NA	NA	NA	NA	NA	NA	NA
PCK2	Cortical Thickness	1	NA	NA	NA	0.00473954	-0.00475951	0.00168525	0.0409049	0.000241693	TRUE	5.72902e-07	NA	NA	NA	NA	NA	NA	NA	NA	NA	NA	NA	NA	NA	NA	NA
PCM1	Cortical Thickness	1	NA	NA	NA	0.0483734	0.00441183	0.00223489	0.0407926	0.000118091	TRUE	3.00699e-07	NA	NA	NA	NA	NA	NA	NA	NA	NA	NA	NA	NA	NA	NA	NA
PDCD4	Cortical Thickness	1	NA	NA	NA	0.016718	0.00495013	0.00206872	0.0407926	0.000173505	TRUE	4.14658e-07	NA	NA	NA	NA	NA	NA	NA	NA	NA	NA	NA	NA	NA	NA	NA
PDCD6IP	Cortical Thickness	1	NA	NA	NA	0.0441866	-0.00304047	0.00151093	0.0407926	0.000122711	TRUE	3.09701e-07	NA	NA	NA	NA	NA	NA	NA	NA	NA	NA	NA	NA	NA	NA	NA
PDE4B	Cortical Thickness	1	NA	NA	NA	0.0303621	0.00401826	0.00185572	0.0407926	0.000142082	TRUE	3.48389e-07	NA	NA	NA	NA	NA	NA	NA	NA	NA	NA	NA	NA	NA	NA	NA
PDE4C	Cortical Thickness	1	NA	NA	NA	0.0174321	-0.00243651	0.00102484	0.076867	0.000171283	TRUE	1.96693e-07	NA	NA	NA	NA	NA	NA	NA	NA	NA	NA	NA	NA	NA	NA	NA
PDPR	Cortical Thickness	1	NA	NA	NA	0.00201237	-0.00533502	0.00172744	0.0407926	0.000289018	TRUE	7.0153e-07	NA	NA	NA	NA	NA	NA	NA	NA	NA	NA	NA	NA	NA	NA	NA
PGP	Cortical Thickness	1	NA	NA	NA	0.00818462	-0.00329775	0.00124709	0.0410745	0.000211891	TRUE	4.97267e-07	NA	NA	NA	NA	NA	NA	NA	NA	NA	NA	NA	NA	NA	NA	NA
PICK1	Cortical Thickness	1	NA	NA	NA	8.13359e-06	0.0110188	0.00246967	0.0407926	0.00060308	TRUE	1.92439e-06	NA	NA	NA	NA	NA	NA	NA	NA	NA	NA	NA	NA	NA	NA	NA
PMVK	Cortical Thickness	1	NA	NA	NA	0.0116456	-0.00620457	0.00245949	0.0408487	0.000192846	TRUE	4.56922e-07	NA	NA	NA	NA	NA	NA	NA	NA	NA	NA	NA	NA	NA	NA	NA
PPFIA4	Cortical Thickness	1	NA	NA	NA	0.0303722	0.00367202	0.00169593	0.0407926	0.000142065	TRUE	3.48355e-07	NA	NA	NA	NA	NA	NA	NA	NA	NA	NA	NA	NA	NA	NA	NA
PPM1J	Cortical Thickness	1	NA	NA	NA	0.0327547	0.00440999	0.00206549	0.0407926	0.000138139	TRUE	3.40387e-07	NA	NA	NA	NA	NA	NA	NA	NA	NA	NA	NA	NA	NA	NA	NA
PPP2R2A	Cortical Thickness	1	NA	NA	NA	0.00122259	0.00791471	0.00244768	0.0408487	0.000316818	TRUE	7.80202e-07	NA	NA	NA	NA	NA	NA	NA	NA	NA	NA	NA	NA	NA	NA	NA
PRKAG1	Cortical Thickness	1	NA	NA	NA	0.0342971	0.00560636	0.00264881	0.0407926	0.000135753	TRUE	3.35576e-07	NA	NA	NA	NA	NA	NA	NA	NA	NA	NA	NA	NA	NA	NA	NA
PUSL1	Cortical Thickness	1	NA	NA	NA	0.010497	-0.00387144	0.00151286	0.0560131	0.000198435	TRUE	3.13335e-07	NA	NA	NA	NA	NA	NA	NA	NA	NA	NA	NA	NA	NA	NA	NA
QDPR	Cortical Thickness	1	NA	NA	NA	0.00192157	0.00635668	0.00204916	0.0407926	0.000291586	TRUE	7.08759e-07	NA	NA	NA	NA	NA	NA	NA	NA	NA	NA	NA	NA	NA	NA	NA
RAB24	Cortical Thickness	1	NA	NA	NA	0.00464435	-0.00480357	0.00169694	0.0407926	0.000242806	TRUE	5.78024e-07	NA	NA	NA	NA	NA	NA	NA	NA	NA	NA	NA	NA	NA	NA	NA
RAB3D	Cortical Thickness	1	NA	NA	NA	0.026353	0.00449524	0.002024	0.0420032	0.000149476	TRUE	3.50615e-07	NA	NA	NA	NA	NA	NA	NA	NA	NA	NA	NA	NA	NA	NA	NA
RAB5B	Cortical Thickness	1	NA	NA	NA	0.00160566	0.00698178	0.00221301	0.0407926	0.000301591	TRUE	7.37302e-07	NA	NA	NA	NA	NA	NA	NA	NA	NA	NA	NA	NA	NA	NA	NA
RABGAP1L	Cortical Thickness	1	NA	NA	NA	0.0431737	-0.0042314	0.00209265	0.0410178	0.000123898	TRUE	3.1001e-07	NA	NA	NA	NA	NA	NA	NA	NA	NA	NA	NA	NA	NA	NA	NA
RALY	Cortical Thickness	1	NA	NA	NA	0.00795084	-0.00667327	0.00251428	0.0407926	0.000213465	TRUE	5.05807e-07	NA	NA	NA	NA	NA	NA	NA	NA	NA	NA	NA	NA	NA	NA	NA
RASGRF2	Cortical Thickness	1	NA	NA	NA	0.0271852	0.00417978	0.00189229	0.0407926	0.000147848	TRUE	3.60215e-07	NA	NA	NA	NA	NA	NA	NA	NA	NA	NA	NA	NA	NA	NA	NA
REPS1	Cortical Thickness	1	NA	NA	NA	0.0245601	-0.00271033	0.00120553	0.0408487	0.000153172	TRUE	3.70623e-07	NA	NA	NA	NA	NA	NA	NA	NA	NA	NA	NA	NA	NA	NA	NA
RGS12	Cortical Thickness	1	NA	NA	NA	0.00902873	-0.00559544	0.00214306	0.0407926	0.000206574	TRUE	4.89509e-07	NA	NA	NA	NA	NA	NA	NA	NA	NA	NA	NA	NA	NA	NA	NA
RPL13	Cortical Thickness	1	NA	NA	NA	0.00266655	0.00415471	0.00138317	0.0409613	0.000273396	TRUE	6.54292e-07	NA	NA	NA	NA	NA	NA	NA	NA	NA	NA	NA	NA	NA	NA	NA
RPS6KC1	Cortical Thickness	1	NA	NA	NA	0.0298631	-0.00523201	0.00240895	0.0407926	0.000142945	TRUE	3.50151e-07	NA	NA	NA	NA	NA	NA	NA	NA	NA	NA	NA	NA	NA	NA	NA
SCFD1	Cortical Thickness	1	NA	NA	NA	0.0164689	-0.00188909	0.000787659	0.0407926	0.000174304	TRUE	4.16403e-07	NA	NA	NA	NA	NA	NA	NA	NA	NA	NA	NA	NA	NA	NA	NA
SEC24C	Cortical Thickness	1	NA	NA	NA	0.0100759	-0.00467844	0.00181813	0.0407926	0.000200644	TRUE	4.75682e-07	NA	NA	NA	NA	NA	NA	NA	NA	NA	NA	NA	NA	NA	NA	NA
SH3PXD2A	Cortical Thickness	1	NA	NA	NA	0.00253156	-0.00810883	0.00268545	0.0407926	0.000276273	TRUE	6.66235e-07	NA	NA	NA	NA	NA	NA	NA	NA	NA	NA	NA	NA	NA	NA	NA
SIK3	Cortical Thickness	1	NA	NA	NA	0.00344038	-0.00499441	0.00170727	0.0408487	0.000259313	TRUE	6.19464e-07	NA	NA	NA	NA	NA	NA	NA	NA	NA	NA	NA	NA	NA	NA	NA
SLC16A7	Cortical Thickness	1	NA	NA	NA	0.0148966	0.0021378	0.000877989	0.0407926	0.000179655	TRUE	4.28169e-07	NA	NA	NA	NA	NA	NA	NA	NA	NA	NA	NA	NA	NA	NA	NA
SLC1A1	Cortical Thickness	1	NA	NA	NA	0.0168167	0.00246137	0.00102957	0.0452656	0.000173192	TRUE	3.62345e-07	NA	NA	NA	NA	NA	NA	NA	NA	NA	NA	NA	NA	NA	NA	NA
SLC25A12	Cortical Thickness	1	NA	NA	NA	0.014069	0.00267545	0.00108958	0.0407926	0.000182709	TRUE	4.34946e-07	NA	NA	NA	NA	NA	NA	NA	NA	NA	NA	NA	NA	NA	NA	NA
SLC25A13	Cortical Thickness	1	NA	NA	NA	0.00781181	-0.00400063	0.00150394	0.0407926	0.000214421	TRUE	5.08087e-07	NA	NA	NA	NA	NA	NA	NA	NA	NA	NA	NA	NA	NA	NA	NA
SLC30A9	Cortical Thickness	1	NA	NA	NA	0.018408	-0.00508842	0.00215857	0.0407926	0.000168389	TRUE	4.03558e-07	NA	NA	NA	NA	NA	NA	NA	NA	NA	NA	NA	NA	NA	NA	NA
SMG6	Cortical Thickness	1	NA	NA	NA	0.00533562	0.00476751	0.00171121	0.0423624	0.000235204	TRUE	5.29435e-07	NA	NA	NA	NA	NA	NA	NA	NA	NA	NA	NA	NA	NA	NA	NA
SPARCL1	Cortical Thickness	1	NA	NA	NA	0.0253446	0.0026423	0.00118165	0.0407926	0.000151521	TRUE	3.67825e-07	NA	NA	NA	NA	NA	NA	NA	NA	NA	NA	NA	NA	NA	NA	NA
SPECC1	Cortical Thickness	1	NA	NA	NA	0.0430183	-0.00665949	0.00329102	0.0409049	0.000124083	TRUE	3.11379e-07	NA	NA	NA	NA	NA	NA	NA	NA	NA	NA	NA	NA	NA	NA	NA
SQRDL	Cortical Thickness	1	NA	NA	NA	0.0294514	-0.00172659	0.000792961	0.0407926	0.000143668	TRUE	3.51627e-07	NA	NA	NA	NA	NA	NA	NA	NA	NA	NA	NA	NA	NA	NA	NA
SRR	Cortical Thickness	1	NA	NA	NA	0.00613716	-0.00154565	0.000564033	0.0408487	0.000227555	TRUE	5.3885e-07	NA	NA	NA	NA	NA	NA	NA	NA	NA	NA	NA	NA	NA	NA	NA
SRSF9	Cortical Thickness	1	NA	NA	NA	0.0417558	-0.00373605	0.00183504	0.0407926	0.00012561	TRUE	3.15391e-07	NA	NA	NA	NA	NA	NA	NA	NA	NA	NA	NA	NA	NA	NA	NA
SSBP1	Cortical Thickness	1	NA	NA	NA	0.0185353	-0.00437495	0.00185793	0.0408487	0.000168024	TRUE	4.02055e-07	NA	NA	NA	NA	NA	NA	NA	NA	NA	NA	NA	NA	NA	NA	NA
STMN4	Cortical Thickness	1	NA	NA	NA	1.45655e-08	-0.0070615	0.00124616	0.0424835	0.000972641	TRUE	4.11372e-06	NA	NA	NA	NA	NA	NA	NA	NA	NA	NA	NA	NA	NA	NA	NA
SYNPO2	Cortical Thickness	1	NA	NA	NA	0.00587768	0.00801523	0.00290984	0.0409049	0.000229912	TRUE	5.43572e-07	NA	NA	NA	NA	NA	NA	NA	NA	NA	NA	NA	NA	NA	NA	NA
TBC1D1	Cortical Thickness	2	0.00173475	-0.00294719	0.000940918	NA	NA	NA	0.0816413	0.000298607	TRUE	2.76259e-13	NA	NA	NA	0.0432191	1	0.835313	0.00173475	-0.00294719	0.000940918	NA	NA	NA	NA	NA	NA
TBC1D13	Cortical Thickness	1	NA	NA	NA	0.00463112	0.00304703	0.00107607	0.0407926	0.000242961	TRUE	5.78419e-07	NA	NA	NA	NA	NA	NA	NA	NA	NA	NA	NA	NA	NA	NA	NA
TEFM	Cortical Thickness	1	NA	NA	NA	0.0476231	-0.00153267	0.000773796	0.139639	0.000118889	TRUE	9.15213e-08	NA	NA	NA	NA	NA	NA	NA	NA	NA	NA	NA	NA	NA	NA	NA
THUMPD1	Cortical Thickness	1	NA	NA	NA	0.0211505	-0.00439574	0.00190681	0.0407926	0.000161039	TRUE	3.87826e-07	NA	NA	NA	NA	NA	NA	NA	NA	NA	NA	NA	NA	NA	NA	NA
TIMM44	Cortical Thickness	1	NA	NA	NA	0.0185494	0.00362701	0.00154048	0.0408487	0.000167982	TRUE	4.01965e-07	NA	NA	NA	NA	NA	NA	NA	NA	NA	NA	NA	NA	NA	NA	NA
TMED8	Cortical Thickness	1	NA	NA	NA	0.010232	-0.00214046	0.000833548	0.0408487	0.000199814	TRUE	4.72871e-07	NA	NA	NA	NA	NA	NA	NA	NA	NA	NA	NA	NA	NA	NA	NA
TMEM33	Cortical Thickness	1	NA	NA	NA	0.0479493	0.00362514	0.0018329	0.0407926	0.00011854	TRUE	3.0157e-07	NA	NA	NA	NA	NA	NA	NA	NA	NA	NA	NA	NA	NA	NA	NA
TMX3	Cortical Thickness	1	NA	NA	NA	0.047021	-0.00513409	0.002585	0.0407926	0.000119537	TRUE	3.03506e-07	NA	NA	NA	NA	NA	NA	NA	NA	NA	NA	NA	NA	NA	NA	NA
TMX4	Cortical Thickness	1	NA	NA	NA	0.0420061	0.0037866	0.00186215	0.0407926	0.000125304	TRUE	3.14789e-07	NA	NA	NA	NA	NA	NA	NA	NA	NA	NA	NA	NA	NA	NA	NA
TRAPPC5	Cortical Thickness	1	NA	NA	NA	0.013649	-0.00238218	0.000965865	0.0411883	0.000184331	TRUE	4.32962e-07	NA	NA	NA	NA	NA	NA	NA	NA	NA	NA	NA	NA	NA	NA	NA
TRIM36	Cortical Thickness	1	NA	NA	NA	0.00108058	-0.00849482	0.00259887	0.0407926	0.000323732	TRUE	8.02642e-07	NA	NA	NA	NA	NA	NA	NA	NA	NA	NA	NA	NA	NA	NA	NA
TST	Cortical Thickness	1	NA	NA	NA	0.019429	0.00246273	0.00105371	0.0408487	0.000165528	TRUE	3.967e-07	NA	NA	NA	NA	NA	NA	NA	NA	NA	NA	NA	NA	NA	NA	NA
TWF2	Cortical Thickness	1	NA	NA	NA	0.0273408	-0.00467647	0.00211929	0.0407926	0.000147551	TRUE	3.59602e-07	NA	NA	NA	NA	NA	NA	NA	NA	NA	NA	NA	NA	NA	NA	NA
TYW5	Cortical Thickness	1	NA	NA	NA	0.000170333	0.00478666	0.00127326	0.0461082	0.000428209	TRUE	9.34721e-07	NA	NA	NA	NA	NA	NA	NA	NA	NA	NA	NA	NA	NA	NA	NA
UBQLN4	Cortical Thickness	1	NA	NA	NA	0.00366231	-0.00615612	0.00211851	0.0407926	0.000255868	TRUE	6.11693e-07	NA	NA	NA	NA	NA	NA	NA	NA	NA	NA	NA	NA	NA	NA	NA
ULK3	Cortical Thickness	1	NA	NA	NA	0.000170326	0.00197024	0.000524085	0.0409049	0.000428213	TRUE	1.14859e-06	NA	NA	NA	NA	NA	NA	NA	NA	NA	NA	NA	NA	NA	NA	NA
UMPS	Cortical Thickness	1	NA	NA	NA	0.0222976	-0.00130847	0.000572568	0.0411883	0.000158254	TRUE	3.7728e-07	NA	NA	NA	NA	NA	NA	NA	NA	NA	NA	NA	NA	NA	NA	NA
VCL	Cortical Thickness	1	NA	NA	NA	0.0281336	-0.00553321	0.00252034	0.0407926	0.000146057	TRUE	3.56527e-07	NA	NA	NA	NA	NA	NA	NA	NA	NA	NA	NA	NA	NA	NA	NA
VIPAS39	Cortical Thickness	1	NA	NA	NA	0.00244175	0.00328998	0.00108564	0.0407926	0.000278278	TRUE	6.71721e-07	NA	NA	NA	NA	NA	NA	NA	NA	NA	NA	NA	NA	NA	NA	NA
VPS4A	Cortical Thickness	1	NA	NA	NA	0.00454888	-0.00359995	0.00126877	0.0407926	0.000243948	TRUE	5.8093e-07	NA	NA	NA	NA	NA	NA	NA	NA	NA	NA	NA	NA	NA	NA	NA
WWP2	Cortical Thickness	1	NA	NA	NA	4.39931e-07	-0.00685481	0.00135717	0.0414179	0.000772813	TRUE	2.83787e-06	NA	NA	NA	NA	NA	NA	NA	NA	NA	NA	NA	NA	NA	NA	NA
SEPTIN3	Dorsal Stream Volume and Area	1	NA	NA	NA	0.0286323	0.00811716	0.00370899	0.0407926	0.00014514	TRUE	3.54643e-07	NA	NA	NA	NA	NA	NA	NA	NA	NA	NA	NA	NA	NA	NA	NA
SEPTIN4	Dorsal Stream Volume and Area	1	NA	NA	NA	0.0377957	0.0038195	0.00183889	0.0407926	0.000130735	TRUE	3.25537e-07	NA	NA	NA	NA	NA	NA	NA	NA	NA	NA	NA	NA	NA	NA	NA
SEPTIN9	Dorsal Stream Volume and Area	2	0.00828264	-0.00361106	0.00136766	NA	NA	NA	0.0815852	0.000238484	TRUE	1.92755e-13	NA	NA	NA	0.898573	1	0.343165	0.00828264	-0.00361106	0.00136766	NA	NA	NA	NA	NA	NA
AARS	Dorsal Stream Volume and Area	1	NA	NA	NA	0.0268817	-0.00428525	0.00193619	0.0407926	0.000148436	TRUE	3.61429e-07	NA	NA	NA	NA	NA	NA	NA	NA	NA	NA	NA	NA	NA	NA	NA
ABAT	Dorsal Stream Volume and Area	1	NA	NA	NA	0.0216005	-0.00474117	0.00206378	0.0407926	0.000159928	TRUE	3.8547e-07	NA	NA	NA	NA	NA	NA	NA	NA	NA	NA	NA	NA	NA	NA	NA
ABCC8	Dorsal Stream Volume and Area	1	NA	NA	NA	0.0137305	0.00359772	0.00145997	0.0423624	0.000184011	TRUE	4.16508e-07	NA	NA	NA	NA	NA	NA	NA	NA	NA	NA	NA	NA	NA	NA	NA
ABCF3	Dorsal Stream Volume and Area	1	NA	NA	NA	0.0360049	-0.00411287	0.00196143	0.0407926	0.000133239	TRUE	3.30533e-07	NA	NA	NA	NA	NA	NA	NA	NA	NA	NA	NA	NA	NA	NA	NA
ABHD10	Dorsal Stream Volume and Area	1	NA	NA	NA	0.0235649	0.00185014	0.000817146	0.0407926	0.000155344	TRUE	3.75808e-07	NA	NA	NA	NA	NA	NA	NA	NA	NA	NA	NA	NA	NA	NA	NA
ABHD12	Dorsal Stream Volume and Area	1	NA	NA	NA	0.00410887	-0.00456674	0.00159138	0.0408487	0.000249533	TRUE	5.94043e-07	NA	NA	NA	NA	NA	NA	NA	NA	NA	NA	NA	NA	NA	NA	NA
ACOT1	Dorsal Stream Volume and Area	1	NA	NA	NA	0.0108932	0.00152075	0.000597284	0.0408487	0.00019644	TRUE	4.65119e-07	NA	NA	NA	NA	NA	NA	NA	NA	NA	NA	NA	NA	NA	NA	NA
ACOT13	Dorsal Stream Volume and Area	1	NA	NA	NA	0.00741569	-0.00557952	0.00208379	0.0411313	0.000217249	TRUE	5.08916e-07	NA	NA	NA	NA	NA	NA	NA	NA	NA	NA	NA	NA	NA	NA	NA
ACOT2	Dorsal Stream Volume and Area	1	NA	NA	NA	0.011352	0.00198125	0.000782587	0.122922	0.000194219	TRUE	1.31618e-07	NA	NA	NA	NA	NA	NA	NA	NA	NA	NA	NA	NA	NA	NA	NA
ACOT4	Dorsal Stream Volume and Area	1	NA	NA	NA	0.0108932	0.00201851	0.000792781	0.0797531	0.00019644	TRUE	2.07927e-07	NA	NA	NA	NA	NA	NA	NA	NA	NA	NA	NA	NA	NA	NA	NA
ADAM15	Dorsal Stream Volume and Area	1	NA	NA	NA	0.00318841	-0.00368425	0.00124934	0.0624888	0.000263513	TRUE	3.50757e-07	NA	NA	NA	NA	NA	NA	NA	NA	NA	NA	NA	NA	NA	NA	NA
ADCY1	Dorsal Stream Volume and Area	1	NA	NA	NA	0.0319401	0.00600474	0.0027992	0.0408487	0.000139447	TRUE	3.42459e-07	NA	NA	NA	NA	NA	NA	NA	NA	NA	NA	NA	NA	NA	NA	NA
ADD1	Dorsal Stream Volume and Area	1	NA	NA	NA	0.038221	0.00137668	0.000664267	0.0407926	0.000130158	TRUE	3.24389e-07	NA	NA	NA	NA	NA	NA	NA	NA	NA	NA	NA	NA	NA	NA	NA
ADD3	Dorsal Stream Volume and Area	1	NA	NA	NA	0.0187656	0.00577509	0.00245732	0.0407926	0.000167368	TRUE	4.01358e-07	NA	NA	NA	NA	NA	NA	NA	NA	NA	NA	NA	NA	NA	NA	NA
AGFG2	Dorsal Stream Volume and Area	1	NA	NA	NA	0.0307645	-0.00507645	0.00235009	0.0407926	0.000141398	TRUE	3.46996e-07	NA	NA	NA	NA	NA	NA	NA	NA	NA	NA	NA	NA	NA	NA	NA
AHNAK2	Dorsal Stream Volume and Area	1	NA	NA	NA	0.0152359	-0.00569891	0.0023484	0.0409613	0.000178451	TRUE	4.232e-07	NA	NA	NA	NA	NA	NA	NA	NA	NA	NA	NA	NA	NA	NA	NA
ALDH18A1	Dorsal Stream Volume and Area	1	NA	NA	NA	0.0438643	0.00169753	0.000842283	0.0407926	0.000123087	TRUE	3.10437e-07	NA	NA	NA	NA	NA	NA	NA	NA	NA	NA	NA	NA	NA	NA	NA
ALDH2	Dorsal Stream Volume and Area	1	NA	NA	NA	0.0485277	-0.00187107	0.000948473	0.0407926	0.00011793	TRUE	3.00385e-07	NA	NA	NA	NA	NA	NA	NA	NA	NA	NA	NA	NA	NA	NA	NA
AMDHD2	Dorsal Stream Volume and Area	1	NA	NA	NA	0.000982786	-0.00782942	0.00237586	0.0424229	0.000329054	TRUE	7.69015e-07	NA	NA	NA	NA	NA	NA	NA	NA	NA	NA	NA	NA	NA	NA	NA
ANKRD29	Dorsal Stream Volume and Area	1	NA	NA	NA	0.0147702	-0.00543674	0.00223003	0.0410178	0.00018011	TRUE	4.2606e-07	NA	NA	NA	NA	NA	NA	NA	NA	NA	NA	NA	NA	NA	NA	NA
ANXA11	Dorsal Stream Volume and Area	1	NA	NA	NA	0.00401498	-0.00258149	0.000897293	0.0407926	0.000250807	TRUE	5.98535e-07	NA	NA	NA	NA	NA	NA	NA	NA	NA	NA	NA	NA	NA	NA	NA
ARL3	Dorsal Stream Volume and Area	1	NA	NA	NA	1.04208e-06	0.0057816	0.0011839	0.0407926	0.000722483	TRUE	2.60366e-06	NA	NA	NA	NA	NA	NA	NA	NA	NA	NA	NA	NA	NA	NA	NA
ATP13A2	Dorsal Stream Volume and Area	1	NA	NA	NA	0.00910666	0.00373244	0.00143114	0.0411883	0.000206109	TRUE	4.81953e-07	NA	NA	NA	NA	NA	NA	NA	NA	NA	NA	NA	NA	NA	NA	NA
B3GALTL	Dorsal Stream Volume and Area	1	NA	NA	NA	0.0180297	0.00150013	0.000634301	0.0415337	0.000169491	TRUE	3.96587e-07	NA	NA	NA	NA	NA	NA	NA	NA	NA	NA	NA	NA	NA	NA	NA
BCAN	Dorsal Stream Volume and Area	1	NA	NA	NA	0.00385287	0.00245133	0.000848222	0.0412455	0.000253075	TRUE	5.94648e-07	NA	NA	NA	NA	NA	NA	NA	NA	NA	NA	NA	NA	NA	NA	NA
BCR	Dorsal Stream Volume and Area	1	NA	NA	NA	0.0104431	-0.00600919	0.0023466	0.0408487	0.000198715	TRUE	4.70339e-07	NA	NA	NA	NA	NA	NA	NA	NA	NA	NA	NA	NA	NA	NA	NA
BEGAIN	Dorsal Stream Volume and Area	1	NA	NA	NA	0.0070957	-0.00717716	0.00266579	0.0420627	0.000219646	TRUE	4.98714e-07	NA	NA	NA	NA	NA	NA	NA	NA	NA	NA	NA	NA	NA	NA	NA
BNIP1	Dorsal Stream Volume and Area	1	NA	NA	NA	0.0438097	-0.00123402	0.000612143	0.0411883	0.00012315	TRUE	3.07057e-07	NA	NA	NA	NA	NA	NA	NA	NA	NA	NA	NA	NA	NA	NA	NA
BPNT1	Dorsal Stream Volume and Area	1	NA	NA	NA	0.00245542	0.00501655	0.00165629	0.0407926	0.000277967	TRUE	6.7087e-07	NA	NA	NA	NA	NA	NA	NA	NA	NA	NA	NA	NA	NA	NA	NA
C2CD2L	Dorsal Stream Volume and Area	1	NA	NA	NA	0.0152866	-0.0032701	0.00134821	0.0407926	0.000178273	TRUE	4.25118e-07	NA	NA	NA	NA	NA	NA	NA	NA	NA	NA	NA	NA	NA	NA	NA
C2orf72	Dorsal Stream Volume and Area	1	NA	NA	NA	0.0222566	0.00419082	0.00183329	0.0419439	0.00015835	TRUE	3.68917e-07	NA	NA	NA	NA	NA	NA	NA	NA	NA	NA	NA	NA	NA	NA	NA
CAMK1G	Dorsal Stream Volume and Area	1	NA	NA	NA	0.026958	-0.00377313	0.00170566	0.0415918	0.000148288	TRUE	3.52531e-07	NA	NA	NA	NA	NA	NA	NA	NA	NA	NA	NA	NA	NA	NA	NA
CAND1	Dorsal Stream Volume and Area	1	NA	NA	NA	0.0047332	0.0077127	0.00273049	0.0407926	0.000241767	TRUE	5.75388e-07	NA	NA	NA	NA	NA	NA	NA	NA	NA	NA	NA	NA	NA	NA	NA
CAPG	Dorsal Stream Volume and Area	1	NA	NA	NA	5.89352e-06	-0.00433918	0.000957839	0.0409049	0.000621748	TRUE	2.01068e-06	NA	NA	NA	NA	NA	NA	NA	NA	NA	NA	NA	NA	NA	NA	NA
CBR3	Dorsal Stream Volume and Area	1	NA	NA	NA	0.0137175	0.0011319	0.000459266	0.0407926	0.000184061	TRUE	4.37963e-07	NA	NA	NA	NA	NA	NA	NA	NA	NA	NA	NA	NA	NA	NA	NA
CCBL2	Dorsal Stream Volume and Area	1	NA	NA	NA	0.016753	-0.00104555	0.000437087	0.0407926	0.000173394	TRUE	4.14418e-07	NA	NA	NA	NA	NA	NA	NA	NA	NA	NA	NA	NA	NA	NA	NA
CCDC132	Dorsal Stream Volume and Area	1	NA	NA	NA	0.040142	-0.00488304	0.00237932	0.0407926	0.000127633	TRUE	3.19383e-07	NA	NA	NA	NA	NA	NA	NA	NA	NA	NA	NA	NA	NA	NA	NA
CCDC91	Dorsal Stream Volume and Area	1	NA	NA	NA	0.0002334	-0.00400365	0.001088	0.0407926	0.000410282	TRUE	1.08852e-06	NA	NA	NA	NA	NA	NA	NA	NA	NA	NA	NA	NA	NA	NA	NA
CD14	Dorsal Stream Volume and Area	1	NA	NA	NA	0.00148654	0.00801367	0.00252216	0.0411313	0.000305893	TRUE	7.40076e-07	NA	NA	NA	NA	NA	NA	NA	NA	NA	NA	NA	NA	NA	NA	NA
CDC42BPA	Dorsal Stream Volume and Area	1	NA	NA	NA	0.00991978	-0.00362457	0.00140563	0.0407926	0.000201488	TRUE	4.77638e-07	NA	NA	NA	NA	NA	NA	NA	NA	NA	NA	NA	NA	NA	NA	NA
CECR5	Dorsal Stream Volume and Area	1	NA	NA	NA	0.0234335	0.00368568	0.0016263	0.042182	0.000155638	TRUE	3.60915e-07	NA	NA	NA	NA	NA	NA	NA	NA	NA	NA	NA	NA	NA	NA	NA
CEND1	Dorsal Stream Volume and Area	1	NA	NA	NA	0.00372495	-0.00987325	0.00340391	0.0409613	0.000254934	TRUE	6.05543e-07	NA	NA	NA	NA	NA	NA	NA	NA	NA	NA	NA	NA	NA	NA	NA
CENPV	Dorsal Stream Volume and Area	1	NA	NA	NA	0.00185785	0.00564479	0.00181384	0.0407926	0.000293463	TRUE	7.14069e-07	NA	NA	NA	NA	NA	NA	NA	NA	NA	NA	NA	NA	NA	NA	NA
CERS4	Dorsal Stream Volume and Area	2	0.00695995	0.0028046	0.00103922	NA	NA	NA	0.0910862	0.000222491	TRUE	1.22276e-13	NA	NA	NA	0.0589513	1	0.808161	0.00695995	0.0028046	0.00103922	NA	NA	NA	NA	NA	NA
CNNM2	Dorsal Stream Volume and Area	1	NA	NA	NA	0.000182471	-0.0044027	0.00117653	0.0411883	0.00042429	TRUE	1.12046e-06	NA	NA	NA	NA	NA	NA	NA	NA	NA	NA	NA	NA	NA	NA	NA
CNPY2	Dorsal Stream Volume and Area	1	NA	NA	NA	0.0278379	-0.0025708	0.00116878	0.0411883	0.000146608	TRUE	3.53406e-07	NA	NA	NA	NA	NA	NA	NA	NA	NA	NA	NA	NA	NA	NA	NA
CNPY4	Dorsal Stream Volume and Area	1	NA	NA	NA	0.00388841	-0.00410104	0.00142048	0.0447207	0.000252568	TRUE	5.27812e-07	NA	NA	NA	NA	NA	NA	NA	NA	NA	NA	NA	NA	NA	NA	NA
CNTN3	Dorsal Stream Volume and Area	1	NA	NA	NA	0.012301	0.00627128	0.00250511	0.0407926	0.000189904	TRUE	4.51096e-07	NA	NA	NA	NA	NA	NA	NA	NA	NA	NA	NA	NA	NA	NA	NA
CORO1C	Dorsal Stream Volume and Area	1	NA	NA	NA	0.0195924	-0.00248123	0.00106305	0.0407926	0.000165085	TRUE	3.96455e-07	NA	NA	NA	NA	NA	NA	NA	NA	NA	NA	NA	NA	NA	NA	NA
CPNE1	Dorsal Stream Volume and Area	2	0.0203926	0.00112124	0.00048349	NA	NA	NA	0.0815852	0.000167619	TRUE	1.174e-13	NA	NA	NA	0.153483	1	0.695228	0.0203926	0.00112124	0.00048349	NA	NA	NA	NA	NA	NA
CPNE7	Dorsal Stream Volume and Area	2	0.0449468	0.0024823	0.00123796	NA	NA	NA	0.0816413	0.000134086	TRUE	8.91402e-14	NA	NA	NA	0.404042	1	0.525009	0.0449468	0.0024823	0.00123796	NA	NA	NA	NA	NA	NA
CSDC2	Dorsal Stream Volume and Area	1	NA	NA	NA	0.000203802	-0.00266541	0.000717616	0.0628854	0.000417996	TRUE	5.55778e-07	NA	NA	NA	NA	NA	NA	NA	NA	NA	NA	NA	NA	NA	NA	NA
CTPS1	Dorsal Stream Volume and Area	1	NA	NA	NA	0.0130765	0.00310189	0.00124992	0.0407926	0.000186625	TRUE	4.43705e-07	NA	NA	NA	NA	NA	NA	NA	NA	NA	NA	NA	NA	NA	NA	NA
DCAKD	Dorsal Stream Volume and Area	1	NA	NA	NA	0.0100389	-0.00388224	0.00150797	0.0407926	0.000200842	TRUE	4.76142e-07	NA	NA	NA	NA	NA	NA	NA	NA	NA	NA	NA	NA	NA	NA	NA
DGKE	Dorsal Stream Volume and Area	1	NA	NA	NA	0.0256552	0.00346997	0.00155507	0.0407926	0.000150883	TRUE	3.66497e-07	NA	NA	NA	NA	NA	NA	NA	NA	NA	NA	NA	NA	NA	NA	NA
DHTKD1	Dorsal Stream Volume and Area	1	NA	NA	NA	0.00642064	-0.00139131	0.00051048	0.0424229	0.000225092	TRUE	5.05137e-07	NA	NA	NA	NA	NA	NA	NA	NA	NA	NA	NA	NA	NA	NA	NA
DLD	Dorsal Stream Volume and Area	1	NA	NA	NA	0.0193672	0.00365019	0.00156099	0.0407926	0.000165697	TRUE	3.97767e-07	NA	NA	NA	NA	NA	NA	NA	NA	NA	NA	NA	NA	NA	NA	NA
DLG1	Dorsal Stream Volume and Area	2	0.0388808	0.0023001	0.00111361	NA	NA	NA	0.0819794	0.000145104	TRUE	9.66802e-14	NA	NA	NA	0.522306	1	0.46986	0.0388808	0.0023001	0.00111361	NA	NA	NA	NA	NA	NA
DPCD	Dorsal Stream Volume and Area	1	NA	NA	NA	0.0256625	-0.00221575	0.000993037	0.0434143	0.000150868	TRUE	3.39301e-07	NA	NA	NA	NA	NA	NA	NA	NA	NA	NA	NA	NA	NA	NA	NA
ECM1	Dorsal Stream Volume and Area	1	NA	NA	NA	0.0132415	-0.0039284	0.00158582	0.0423624	0.000185953	TRUE	4.20571e-07	NA	NA	NA	NA	NA	NA	NA	NA	NA	NA	NA	NA	NA	NA	NA
EFNA3	Dorsal Stream Volume and Area	1	NA	NA	NA	0.00107784	0.00637609	0.00195024	0.0561188	0.000323875	TRUE	4.96419e-07	NA	NA	NA	NA	NA	NA	NA	NA	NA	NA	NA	NA	NA	NA	NA
EHD4	Dorsal Stream Volume and Area	1	NA	NA	NA	0.0321526	0.00338506	0.00157995	0.0407926	0.000139103	TRUE	3.42337e-07	NA	NA	NA	NA	NA	NA	NA	NA	NA	NA	NA	NA	NA	NA	NA
EIF2A	Dorsal Stream Volume and Area	1	NA	NA	NA	0.0200675	-0.0043577	0.00187421	0.0407926	0.000163818	TRUE	3.93744e-07	NA	NA	NA	NA	NA	NA	NA	NA	NA	NA	NA	NA	NA	NA	NA
EML2	Dorsal Stream Volume and Area	1	NA	NA	NA	3.62825e-06	-0.00606375	0.00130921	0.0409049	0.000649895	TRUE	2.1625e-06	NA	NA	NA	NA	NA	NA	NA	NA	NA	NA	NA	NA	NA	NA	NA
ERGIC1	Dorsal Stream Volume and Area	1	NA	NA	NA	0.0334494	0.00501123	0.0023564	0.0408487	0.000137051	TRUE	3.37626e-07	NA	NA	NA	NA	NA	NA	NA	NA	NA	NA	NA	NA	NA	NA	NA
FAIM	Dorsal Stream Volume and Area	1	NA	NA	NA	0.0007817	0.00334109	0.000994609	0.0609514	0.00034191	TRUE	4.67627e-07	NA	NA	NA	NA	NA	NA	NA	NA	NA	NA	NA	NA	NA	NA	NA
FAM213B	Dorsal Stream Volume and Area	1	NA	NA	NA	0.0257453	-0.00445757	0.00199888	0.0420032	0.000150699	TRUE	3.53028e-07	NA	NA	NA	NA	NA	NA	NA	NA	NA	NA	NA	NA	NA	NA	NA
FAM81A	Dorsal Stream Volume and Area	1	NA	NA	NA	0.0388783	0.00549297	0.00265943	0.0407926	0.00012928	TRUE	3.22647e-07	NA	NA	NA	NA	NA	NA	NA	NA	NA	NA	NA	NA	NA	NA	NA
FARP2	Dorsal Stream Volume and Area	1	NA	NA	NA	0.0119858	-0.00332043	0.00132153	0.0466876	0.000191297	TRUE	3.80459e-07	NA	NA	NA	NA	NA	NA	NA	NA	NA	NA	NA	NA	NA	NA	NA
FASTKD5	Dorsal Stream Volume and Area	1	NA	NA	NA	0.034655	0.00143292	0.000678347	0.0415337	0.000135216	TRUE	3.27308e-07	NA	NA	NA	NA	NA	NA	NA	NA	NA	NA	NA	NA	NA	NA	NA
FDXR	Dorsal Stream Volume and Area	1	NA	NA	NA	0.0417194	0.00112186	0.000550929	0.0407926	0.000125656	TRUE	3.15482e-07	NA	NA	NA	NA	NA	NA	NA	NA	NA	NA	NA	NA	NA	NA	NA
FKBP5	Dorsal Stream Volume and Area	1	NA	NA	NA	0.0296541	-0.00622207	0.00286114	0.0407926	0.000143311	TRUE	3.50898e-07	NA	NA	NA	NA	NA	NA	NA	NA	NA	NA	NA	NA	NA	NA	NA
FMN2	Dorsal Stream Volume and Area	1	NA	NA	NA	0.00250957	-0.00711704	0.00235493	0.0407926	0.000276758	TRUE	6.6756e-07	NA	NA	NA	NA	NA	NA	NA	NA	NA	NA	NA	NA	NA	NA	NA
FTSJ3	Dorsal Stream Volume and Area	1	NA	NA	NA	0.0199434	-0.00265556	0.00114099	0.0511902	0.000164147	TRUE	2.98469e-07	NA	NA	NA	NA	NA	NA	NA	NA	NA	NA	NA	NA	NA	NA	NA
GAA	Dorsal Stream Volume and Area	1	NA	NA	NA	0.00886429	-0.00272449	0.00104098	0.0407926	0.000207569	TRUE	4.91849e-07	NA	NA	NA	NA	NA	NA	NA	NA	NA	NA	NA	NA	NA	NA	NA
GABRB1	Dorsal Stream Volume and Area	1	NA	NA	NA	0.038519	-0.00406702	0.00196542	0.0408487	0.000129757	TRUE	3.23062e-07	NA	NA	NA	NA	NA	NA	NA	NA	NA	NA	NA	NA	NA	NA	NA
GALM	Dorsal Stream Volume and Area	1	NA	NA	NA	0.00686585	-0.00136014	0.000503144	0.0407926	0.000221438	TRUE	5.24973e-07	NA	NA	NA	NA	NA	NA	NA	NA	NA	NA	NA	NA	NA	NA	NA
GAP43	Dorsal Stream Volume and Area	1	NA	NA	NA	0.0245296	0.00674659	0.00300017	0.0407926	0.000153235	TRUE	3.71395e-07	NA	NA	NA	NA	NA	NA	NA	NA	NA	NA	NA	NA	NA	NA	NA
GFM1	Dorsal Stream Volume and Area	1	NA	NA	NA	0.0229433	-0.003404	0.00149667	0.0407926	0.00015675	TRUE	3.78762e-07	NA	NA	NA	NA	NA	NA	NA	NA	NA	NA	NA	NA	NA	NA	NA
GM2A	Dorsal Stream Volume and Area	1	NA	NA	NA	0.0391058	0.0034191	0.00165729	0.0407926	0.000128978	TRUE	3.22047e-07	NA	NA	NA	NA	NA	NA	NA	NA	NA	NA	NA	NA	NA	NA	NA
GNA11	Dorsal Stream Volume and Area	1	NA	NA	NA	0.0279609	0.00590411	0.00268633	0.0410745	0.000146379	TRUE	3.54152e-07	NA	NA	NA	NA	NA	NA	NA	NA	NA	NA	NA	NA	NA	NA	NA
GPNMB	Dorsal Stream Volume and Area	1	NA	NA	NA	0.0033445	-0.00243582	0.000830158	0.0432879	0.000260875	TRUE	5.72441e-07	NA	NA	NA	NA	NA	NA	NA	NA	NA	NA	NA	NA	NA	NA	NA
GPX1	Dorsal Stream Volume and Area	1	NA	NA	NA	0.00012929	-0.00208686	0.000545184	0.0407926	0.000443939	TRUE	1.21365e-06	NA	NA	NA	NA	NA	NA	NA	NA	NA	NA	NA	NA	NA	NA	NA
GSN	Dorsal Stream Volume and Area	1	NA	NA	NA	0.036253	-0.00640069	0.00305657	0.0407926	0.000132884	TRUE	3.29824e-07	NA	NA	NA	NA	NA	NA	NA	NA	NA	NA	NA	NA	NA	NA	NA
GSS	Dorsal Stream Volume and Area	1	NA	NA	NA	0.00156733	0.00486038	0.00153716	0.0407926	0.00030294	TRUE	7.41195e-07	NA	NA	NA	NA	NA	NA	NA	NA	NA	NA	NA	NA	NA	NA	NA
HIBCH	Dorsal Stream Volume and Area	1	NA	NA	NA	0.00188731	0.00167049	0.000537581	0.0407926	0.000292587	TRUE	7.11587e-07	NA	NA	NA	NA	NA	NA	NA	NA	NA	NA	NA	NA	NA	NA	NA
HINT1	Dorsal Stream Volume and Area	1	NA	NA	NA	0.00995153	0.00476742	0.00184962	0.0408487	0.000201313	TRUE	4.76336e-07	NA	NA	NA	NA	NA	NA	NA	NA	NA	NA	NA	NA	NA	NA	NA
HINT3	Dorsal Stream Volume and Area	1	NA	NA	NA	0.0132272	0.00411532	0.00166101	0.0407926	0.000186012	TRUE	4.42328e-07	NA	NA	NA	NA	NA	NA	NA	NA	NA	NA	NA	NA	NA	NA	NA
HMBS	Dorsal Stream Volume and Area	1	NA	NA	NA	0.0490881	-0.00269729	0.0013707	0.0413028	0.000117346	TRUE	2.94982e-07	NA	NA	NA	NA	NA	NA	NA	NA	NA	NA	NA	NA	NA	NA	NA
HS1BP3	Dorsal Stream Volume and Area	1	NA	NA	NA	0.00864699	-0.00556106	0.00211793	0.0411883	0.000208912	TRUE	4.8843e-07	NA	NA	NA	NA	NA	NA	NA	NA	NA	NA	NA	NA	NA	NA	NA
IARS2	Dorsal Stream Volume and Area	1	NA	NA	NA	0.00244294	-0.00862504	0.00284625	0.0407926	0.000278249	TRUE	6.71644e-07	NA	NA	NA	NA	NA	NA	NA	NA	NA	NA	NA	NA	NA	NA	NA
IBA57	Dorsal Stream Volume and Area	1	NA	NA	NA	0.0461844	0.00458442	0.00229945	0.0411883	0.000120453	TRUE	3.01869e-07	NA	NA	NA	NA	NA	NA	NA	NA	NA	NA	NA	NA	NA	NA	NA
ICA1L	Dorsal Stream Volume and Area	1	NA	NA	NA	0.0234917	0.00219114	0.000967247	0.0407926	0.000155509	TRUE	3.76154e-07	NA	NA	NA	NA	NA	NA	NA	NA	NA	NA	NA	NA	NA	NA	NA
IDUA	Dorsal Stream Volume and Area	1	NA	NA	NA	0.00899972	0.00214851	0.000822535	0.0784901	0.000206747	TRUE	2.19508e-07	NA	NA	NA	NA	NA	NA	NA	NA	NA	NA	NA	NA	NA	NA	NA
IFI30	Dorsal Stream Volume and Area	1	NA	NA	NA	0.0405802	-0.00279474	0.00136476	0.0835628	0.000127075	TRUE	1.5065e-07	NA	NA	NA	NA	NA	NA	NA	NA	NA	NA	NA	NA	NA	NA	NA
IFT27	Dorsal Stream Volume and Area	1	NA	NA	NA	0.0139764	0.00285613	0.00116203	0.0409049	0.000183062	TRUE	4.34142e-07	NA	NA	NA	NA	NA	NA	NA	NA	NA	NA	NA	NA	NA	NA	NA
KCNQ2	Dorsal Stream Volume and Area	1	NA	NA	NA	0.00444403	-0.00589531	0.00207232	0.0409613	0.000245225	TRUE	5.80673e-07	NA	NA	NA	NA	NA	NA	NA	NA	NA	NA	NA	NA	NA	NA	NA
KIAA1324	Dorsal Stream Volume and Area	1	NA	NA	NA	3.69596e-05	0.00620694	0.00150446	0.0407926	0.000515709	TRUE	1.5088e-06	NA	NA	NA	NA	NA	NA	NA	NA	NA	NA	NA	NA	NA	NA	NA
LHPP	Dorsal Stream Volume and Area	1	NA	NA	NA	0.0131862	-0.00312139	0.00125928	0.0407926	0.000186178	TRUE	4.42702e-07	NA	NA	NA	NA	NA	NA	NA	NA	NA	NA	NA	NA	NA	NA	NA
LMCD1	Dorsal Stream Volume and Area	1	NA	NA	NA	0.00547366	0.00423667	0.00152522	0.0411883	0.000233806	TRUE	5.4772e-07	NA	NA	NA	NA	NA	NA	NA	NA	NA	NA	NA	NA	NA	NA	NA
LXN	Dorsal Stream Volume and Area	2	0.0100508	0.00175738	0.000682721	NA	NA	NA	0.0854563	0.000200874	TRUE	1.29697e-13	NA	NA	NA	0.00293485	1	0.956796	0.0100508	0.00175738	0.000682721	NA	NA	NA	NA	NA	NA
M6PR	Dorsal Stream Volume and Area	1	NA	NA	NA	0.04616	-0.00474389	0.00237917	0.0412455	0.00012048	TRUE	3.01434e-07	NA	NA	NA	NA	NA	NA	NA	NA	NA	NA	NA	NA	NA	NA	NA
MADD	Dorsal Stream Volume and Area	2	0.0292747	-0.00143814	0.000659769	NA	NA	NA	0.0816413	0.000180191	TRUE	1.28833e-13	NA	NA	NA	1.19475	1	0.274373	0.0461288	-0.00143814	0.000721159	NA	NA	NA	NA	NA	NA
MAP1LC3A	Dorsal Stream Volume and Area	1	NA	NA	NA	0.000136128	0.00608443	0.00159483	0.0443206	0.000440999	TRUE	1.03972e-06	NA	NA	NA	NA	NA	NA	NA	NA	NA	NA	NA	NA	NA	NA	NA
MAPK3	Dorsal Stream Volume and Area	1	NA	NA	NA	0.0180623	0.00558403	0.00236177	0.0409613	0.000169396	TRUE	4.03565e-07	NA	NA	NA	NA	NA	NA	NA	NA	NA	NA	NA	NA	NA	NA	NA
MBLAC1	Dorsal Stream Volume and Area	1	NA	NA	NA	0.0307645	-0.00166709	0.000771761	0.0458946	0.000141398	TRUE	3.0131e-07	NA	NA	NA	NA	NA	NA	NA	NA	NA	NA	NA	NA	NA	NA	NA
MECR	Dorsal Stream Volume and Area	1	NA	NA	NA	0.0160723	0.00183995	0.000764331	0.0407926	0.000175602	TRUE	4.19245e-07	NA	NA	NA	NA	NA	NA	NA	NA	NA	NA	NA	NA	NA	NA	NA
MEGF9	Dorsal Stream Volume and Area	1	NA	NA	NA	0.0272523	0.00534636	0.00242148	0.0407926	0.000147719	TRUE	3.59949e-07	NA	NA	NA	NA	NA	NA	NA	NA	NA	NA	NA	NA	NA	NA	NA
MGARP	Dorsal Stream Volume and Area	1	NA	NA	NA	0.000527159	0.00464974	0.00134131	0.0465414	0.000364113	TRUE	7.50387e-07	NA	NA	NA	NA	NA	NA	NA	NA	NA	NA	NA	NA	NA	NA	NA
MKRN1	Dorsal Stream Volume and Area	1	NA	NA	NA	0.0332675	-0.00238836	0.00112191	0.0427893	0.000137332	TRUE	3.19805e-07	NA	NA	NA	NA	NA	NA	NA	NA	NA	NA	NA	NA	NA	NA	NA
MRAS	Dorsal Stream Volume and Area	1	NA	NA	NA	0.00640549	0.00410642	0.00150624	0.0411883	0.000225222	TRUE	5.2691e-07	NA	NA	NA	NA	NA	NA	NA	NA	NA	NA	NA	NA	NA	NA	NA
MRPL9	Dorsal Stream Volume and Area	1	NA	NA	NA	0.0331482	-0.00224801	0.00105526	0.0411883	0.000137519	TRUE	3.3518e-07	NA	NA	NA	NA	NA	NA	NA	NA	NA	NA	NA	NA	NA	NA	NA
MRPS31	Dorsal Stream Volume and Area	1	NA	NA	NA	0.00112398	-0.0086772	0.00266376	0.0407926	0.000321527	TRUE	7.95999e-07	NA	NA	NA	NA	NA	NA	NA	NA	NA	NA	NA	NA	NA	NA	NA
NADK2	Dorsal Stream Volume and Area	1	NA	NA	NA	0.000364213	0.00553254	0.00155202	0.0408487	0.000385027	TRUE	9.97562e-07	NA	NA	NA	NA	NA	NA	NA	NA	NA	NA	NA	NA	NA	NA	NA
NAGA	Dorsal Stream Volume and Area	1	NA	NA	NA	0.0227767	-0.00394332	0.00173168	0.042851	0.000157133	TRUE	3.56813e-07	NA	NA	NA	NA	NA	NA	NA	NA	NA	NA	NA	NA	NA	NA	NA
NCALD	Dorsal Stream Volume and Area	1	NA	NA	NA	0.0137262	-0.00611484	0.00248132	0.0407926	0.000184028	TRUE	4.37888e-07	NA	NA	NA	NA	NA	NA	NA	NA	NA	NA	NA	NA	NA	NA	NA
NCEH1	Dorsal Stream Volume and Area	2	0.0317501	0.00373812	0.00174065	NA	NA	NA	0.0816975	0.000180933	TRUE	1.29266e-13	NA	NA	NA	1.35879	1	0.243748	0.0654278	0.00373812	0.00202902	NA	NA	NA	NA	NA	NA
NCK1	Dorsal Stream Volume and Area	1	NA	NA	NA	0.0315504	0.0035285	0.00164111	0.0407926	0.000140085	TRUE	3.44328e-07	NA	NA	NA	NA	NA	NA	NA	NA	NA	NA	NA	NA	NA	NA	NA
NDRG1	Dorsal Stream Volume and Area	1	NA	NA	NA	0.0205587	0.00501674	0.00216613	0.0407926	0.000162539	TRUE	3.91015e-07	NA	NA	NA	NA	NA	NA	NA	NA	NA	NA	NA	NA	NA	NA	NA
NDRG4	Dorsal Stream Volume and Area	1	NA	NA	NA	0.0498712	0.0033979	0.00173268	0.0408487	0.000116542	TRUE	2.97226e-07	NA	NA	NA	NA	NA	NA	NA	NA	NA	NA	NA	NA	NA	NA	NA
NENF	Dorsal Stream Volume and Area	1	NA	NA	NA	0.00304637	0.00355808	0.00120083	0.0411313	0.000266031	TRUE	6.30683e-07	NA	NA	NA	NA	NA	NA	NA	NA	NA	NA	NA	NA	NA	NA	NA
NLRX1	Dorsal Stream Volume and Area	1	NA	NA	NA	0.0104275	0.00335114	0.00130836	0.0407926	0.000198794	TRUE	4.71406e-07	NA	NA	NA	NA	NA	NA	NA	NA	NA	NA	NA	NA	NA	NA	NA
NMT2	Dorsal Stream Volume and Area	1	NA	NA	NA	0.0253143	0.0060002	0.00268277	0.0407926	0.000151583	TRUE	3.67953e-07	NA	NA	NA	NA	NA	NA	NA	NA	NA	NA	NA	NA	NA	NA	NA
NOLC1	Dorsal Stream Volume and Area	1	NA	NA	NA	0.0247496	0.00809108	0.00360358	0.0407926	0.000152767	TRUE	3.70419e-07	NA	NA	NA	NA	NA	NA	NA	NA	NA	NA	NA	NA	NA	NA	NA
NQO1	Dorsal Stream Volume and Area	1	NA	NA	NA	0.0227918	0.0011747	0.000515921	0.0407926	0.000157101	TRUE	3.795e-07	NA	NA	NA	NA	NA	NA	NA	NA	NA	NA	NA	NA	NA	NA	NA
NUDT5	Dorsal Stream Volume and Area	1	NA	NA	NA	0.0430375	-0.00491791	0.00243059	0.0407926	0.000124061	TRUE	3.12346e-07	NA	NA	NA	NA	NA	NA	NA	NA	NA	NA	NA	NA	NA	NA	NA
OSBPL8	Dorsal Stream Volume and Area	1	NA	NA	NA	0.0204486	-0.00531033	0.0022909	0.0407926	0.000162822	TRUE	3.91619e-07	NA	NA	NA	NA	NA	NA	NA	NA	NA	NA	NA	NA	NA	NA	NA
PANK4	Dorsal Stream Volume and Area	1	NA	NA	NA	0.0438789	0.00192957	0.000957488	0.0407926	0.00012307	TRUE	3.10402e-07	NA	NA	NA	NA	NA	NA	NA	NA	NA	NA	NA	NA	NA	NA	NA
PCYOX1L	Dorsal Stream Volume and Area	1	NA	NA	NA	0.0460375	-0.00298679	0.0014971	0.0409613	0.000120615	TRUE	3.04135e-07	NA	NA	NA	NA	NA	NA	NA	NA	NA	NA	NA	NA	NA	NA	NA
PDE2A	Dorsal Stream Volume and Area	1	NA	NA	NA	0.0139672	0.00529311	0.00215333	0.0407926	0.000183097	TRUE	4.3581e-07	NA	NA	NA	NA	NA	NA	NA	NA	NA	NA	NA	NA	NA	NA	NA
PDLIM4	Dorsal Stream Volume and Area	1	NA	NA	NA	0.0138683	0.00173319	0.000704361	0.0411883	0.000183476	TRUE	4.31086e-07	NA	NA	NA	NA	NA	NA	NA	NA	NA	NA	NA	NA	NA	NA	NA
PEAK1	Dorsal Stream Volume and Area	1	NA	NA	NA	0.00239126	-0.00570711	0.00187933	0.0407926	0.000279436	TRUE	6.74903e-07	NA	NA	NA	NA	NA	NA	NA	NA	NA	NA	NA	NA	NA	NA	NA
PFKM	Dorsal Stream Volume and Area	1	NA	NA	NA	0.0467986	-0.00143221	0.000720384	0.0407926	0.000119778	TRUE	3.03976e-07	NA	NA	NA	NA	NA	NA	NA	NA	NA	NA	NA	NA	NA	NA	NA
PFKP	Dorsal Stream Volume and Area	2	0.0474661	0.00250244	0.00126251	NA	NA	NA	0.0818104	0.000119516	TRUE	7.78174e-14	NA	NA	NA	0.0150797	1	0.902266	0.0474661	0.00250244	0.00126251	NA	NA	NA	NA	NA	NA
PGM2L1	Dorsal Stream Volume and Area	1	NA	NA	NA	0.0369644	0.00328211	0.00157328	0.0407926	0.000131882	TRUE	3.27823e-07	NA	NA	NA	NA	NA	NA	NA	NA	NA	NA	NA	NA	NA	NA	NA
PGP	Dorsal Stream Volume and Area	1	NA	NA	NA	0.0306598	-0.00296461	0.00137158	0.0410745	0.000141574	TRUE	3.44432e-07	NA	NA	NA	NA	NA	NA	NA	NA	NA	NA	NA	NA	NA	NA	NA
PHLDB1	Dorsal Stream Volume and Area	1	NA	NA	NA	0.0453839	-0.00631128	0.00315394	0.0411883	0.000121345	TRUE	3.03583e-07	NA	NA	NA	NA	NA	NA	NA	NA	NA	NA	NA	NA	NA	NA	NA
PHYH	Dorsal Stream Volume and Area	1	NA	NA	NA	0.013245	0.00533725	0.00215462	0.0431621	0.000185938	TRUE	4.10346e-07	NA	NA	NA	NA	NA	NA	NA	NA	NA	NA	NA	NA	NA	NA	NA
PI16	Dorsal Stream Volume and Area	1	NA	NA	NA	0.0113233	-0.00229056	0.000904443	0.0411883	0.000194356	TRUE	4.55223e-07	NA	NA	NA	NA	NA	NA	NA	NA	NA	NA	NA	NA	NA	NA	NA
PICK1	Dorsal Stream Volume and Area	1	NA	NA	NA	0.0027716	0.00812687	0.0027162	0.0407926	0.000271256	TRUE	6.52602e-07	NA	NA	NA	NA	NA	NA	NA	NA	NA	NA	NA	NA	NA	NA	NA
PIK3CD	Dorsal Stream Volume and Area	1	NA	NA	NA	0.0108979	0.00283925	0.0011152	0.0471317	0.000196416	TRUE	3.84938e-07	NA	NA	NA	NA	NA	NA	NA	NA	NA	NA	NA	NA	NA	NA	NA
PLCD3	Dorsal Stream Volume and Area	1	NA	NA	NA	0.00271713	0.00746377	0.00248954	0.0407926	0.000272356	TRUE	6.55578e-07	NA	NA	NA	NA	NA	NA	NA	NA	NA	NA	NA	NA	NA	NA	NA
PLCL1	Dorsal Stream Volume and Area	1	NA	NA	NA	0.0055549	0.00487253	0.00175716	0.0407926	0.000232998	TRUE	5.53366e-07	NA	NA	NA	NA	NA	NA	NA	NA	NA	NA	NA	NA	NA	NA	NA
PLEKHA2	Dorsal Stream Volume and Area	2	0.0104149	0.00182453	0.000712223	NA	NA	NA	0.0816413	0.000212492	TRUE	1.62024e-13	NA	NA	NA	0.449591	1	0.502529	0.0104149	0.00182453	0.000712223	NA	NA	NA	NA	NA	NA
PMPCB	Dorsal Stream Volume and Area	1	NA	NA	NA	0.0203211	0.00350083	0.00150874	0.0407926	0.000163154	TRUE	3.92328e-07	NA	NA	NA	NA	NA	NA	NA	NA	NA	NA	NA	NA	NA	NA	NA
PPFIA4	Dorsal Stream Volume and Area	1	NA	NA	NA	8.06139e-08	0.0100083	0.00186521	0.0407926	0.000872148	TRUE	3.66207e-06	NA	NA	NA	NA	NA	NA	NA	NA	NA	NA	NA	NA	NA	NA	NA
PPFIBP1	Dorsal Stream Volume and Area	1	NA	NA	NA	0.036349	-0.00384008	0.00183473	0.0407926	0.000132749	TRUE	3.29553e-07	NA	NA	NA	NA	NA	NA	NA	NA	NA	NA	NA	NA	NA	NA	NA
PPIE	Dorsal Stream Volume and Area	1	NA	NA	NA	0.0257141	0.00400263	0.00179449	0.0476608	0.000150762	TRUE	3.03263e-07	NA	NA	NA	NA	NA	NA	NA	NA	NA	NA	NA	NA	NA	NA	NA
PPM1J	Dorsal Stream Volume and Area	1	NA	NA	NA	0.000240043	-0.00834307	0.00227167	0.0407926	0.000408688	TRUE	1.08279e-06	NA	NA	NA	NA	NA	NA	NA	NA	NA	NA	NA	NA	NA	NA	NA
PPTC7	Dorsal Stream Volume and Area	1	NA	NA	NA	0.0294423	0.00250345	0.00114968	0.0409049	0.000143685	TRUE	3.50471e-07	NA	NA	NA	NA	NA	NA	NA	NA	NA	NA	NA	NA	NA	NA	NA
PREX1	Dorsal Stream Volume and Area	1	NA	NA	NA	0.00405763	0.00506316	0.00176193	0.0407926	0.000250226	TRUE	5.97033e-07	NA	NA	NA	NA	NA	NA	NA	NA	NA	NA	NA	NA	NA	NA	NA
PSMD5	Dorsal Stream Volume and Area	1	NA	NA	NA	0.0298821	-0.00214933	0.000989724	0.0407926	0.000142912	TRUE	3.50082e-07	NA	NA	NA	NA	NA	NA	NA	NA	NA	NA	NA	NA	NA	NA	NA
PTCD1	Dorsal Stream Volume and Area	1	NA	NA	NA	0.0495172	0.00324981	0.0016546	0.0685393	0.000116904	TRUE	1.73191e-07	NA	NA	NA	NA	NA	NA	NA	NA	NA	NA	NA	NA	NA	NA	NA
QRSL1	Dorsal Stream Volume and Area	1	NA	NA	NA	0.0251461	0.00207136	0.000925065	0.0408487	0.000151933	TRUE	3.68047e-07	NA	NA	NA	NA	NA	NA	NA	NA	NA	NA	NA	NA	NA	NA	NA
RAB37	Dorsal Stream Volume and Area	1	NA	NA	NA	0.0134577	-0.00201011	0.000813343	0.0413028	0.000185086	TRUE	4.33019e-07	NA	NA	NA	NA	NA	NA	NA	NA	NA	NA	NA	NA	NA	NA	NA
RASA1	Dorsal Stream Volume and Area	1	NA	NA	NA	0.000172319	0.00526628	0.00140192	0.0407926	0.000427552	TRUE	1.1517e-06	NA	NA	NA	NA	NA	NA	NA	NA	NA	NA	NA	NA	NA	NA	NA
RASAL1	Dorsal Stream Volume and Area	2	0.0428043	0.00302321	0.00149249	NA	NA	NA	0.0817539	0.000201968	TRUE	1.50025e-13	NA	NA	NA	2.56198	1	0.109462	0.205685	0.00302321	0.00238891	NA	NA	NA	NA	NA	NA
RBMXL1	Dorsal Stream Volume and Area	1	NA	NA	NA	0.0291564	-0.00594321	0.00272454	0.0412455	0.000144192	TRUE	3.47933e-07	NA	NA	NA	NA	NA	NA	NA	NA	NA	NA	NA	NA	NA	NA	NA
RGS12	Dorsal Stream Volume and Area	1	NA	NA	NA	0.0357362	0.00494946	0.00235698	0.0407926	0.000133627	TRUE	3.31309e-07	NA	NA	NA	NA	NA	NA	NA	NA	NA	NA	NA	NA	NA	NA	NA
RNF123	Dorsal Stream Volume and Area	1	NA	NA	NA	0.00174775	-0.00669153	0.00213783	0.0407926	0.000296864	TRUE	7.2374e-07	NA	NA	NA	NA	NA	NA	NA	NA	NA	NA	NA	NA	NA	NA	NA
RNH1	Dorsal Stream Volume and Area	1	NA	NA	NA	0.000791372	-0.00253639	0.000755825	0.0407926	0.000341221	TRUE	8.56426e-07	NA	NA	NA	NA	NA	NA	NA	NA	NA	NA	NA	NA	NA	NA	NA
RUVBL1	Dorsal Stream Volume and Area	1	NA	NA	NA	0.00451699	-0.00434599	0.00153049	0.0407926	0.000244332	TRUE	5.81909e-07	NA	NA	NA	NA	NA	NA	NA	NA	NA	NA	NA	NA	NA	NA	NA
SAT2	Dorsal Stream Volume and Area	2	0.0201433	-0.00123092	0.00052973	NA	NA	NA	0.0815852	0.000179433	TRUE	1.28379e-13	NA	NA	NA	0.521694	1	0.47012	0.0201433	-0.00123092	0.00052973	NA	NA	NA	NA	NA	NA
SCFD1	Dorsal Stream Volume and Area	1	NA	NA	NA	0.00908524	0.00225999	0.000866284	0.0407926	0.000206235	TRUE	4.88714e-07	NA	NA	NA	NA	NA	NA	NA	NA	NA	NA	NA	NA	NA	NA	NA
SCRN2	Dorsal Stream Volume and Area	1	NA	NA	NA	0.0449645	0.00190825	0.000951751	0.0407926	0.000121819	TRUE	3.07955e-07	NA	NA	NA	NA	NA	NA	NA	NA	NA	NA	NA	NA	NA	NA	NA
SGIP1	Dorsal Stream Volume and Area	1	NA	NA	NA	0.00372675	-0.00640419	0.00220803	0.0407926	0.000254909	TRUE	6.09189e-07	NA	NA	NA	NA	NA	NA	NA	NA	NA	NA	NA	NA	NA	NA	NA
SIRT3	Dorsal Stream Volume and Area	1	NA	NA	NA	0.0413002	-0.00374349	0.00183459	0.0407926	0.000126173	TRUE	3.16501e-07	NA	NA	NA	NA	NA	NA	NA	NA	NA	NA	NA	NA	NA	NA	NA
SLC25A32	Dorsal Stream Volume and Area	1	NA	NA	NA	0.00824329	0.00308756	0.00116867	0.0425443	0.000211504	TRUE	4.72839e-07	NA	NA	NA	NA	NA	NA	NA	NA	NA	NA	NA	NA	NA	NA	NA
SLC6A11	Dorsal Stream Volume and Area	1	NA	NA	NA	0.0221767	-0.0056511	0.00247061	0.0407926	0.000158541	TRUE	3.82535e-07	NA	NA	NA	NA	NA	NA	NA	NA	NA	NA	NA	NA	NA	NA	NA
SLC9A3R2	Dorsal Stream Volume and Area	1	NA	NA	NA	0.0332817	-0.00322752	0.00151621	0.0407926	0.00013731	TRUE	3.38713e-07	NA	NA	NA	NA	NA	NA	NA	NA	NA	NA	NA	NA	NA	NA	NA
SMIM12	Dorsal Stream Volume and Area	1	NA	NA	NA	0.00966501	-0.00503488	0.00194578	0.0408487	0.000202893	TRUE	4.79996e-07	NA	NA	NA	NA	NA	NA	NA	NA	NA	NA	NA	NA	NA	NA	NA
SNF8	Dorsal Stream Volume and Area	1	NA	NA	NA	0.000289079	-0.00650137	0.00179353	0.0408487	0.000398131	TRUE	1.04286e-06	NA	NA	NA	NA	NA	NA	NA	NA	NA	NA	NA	NA	NA	NA	NA
SNPH	Dorsal Stream Volume and Area	1	NA	NA	NA	0.0191615	0.00338855	0.00144663	0.0407926	0.000166263	TRUE	3.98981e-07	NA	NA	NA	NA	NA	NA	NA	NA	NA	NA	NA	NA	NA	NA	NA
SNX27	Dorsal Stream Volume and Area	1	NA	NA	NA	0.00228909	0.00612902	0.00200957	0.0413603	0.000281858	TRUE	6.6734e-07	NA	NA	NA	NA	NA	NA	NA	NA	NA	NA	NA	NA	NA	NA	NA
SNX32	Dorsal Stream Volume and Area	1	NA	NA	NA	0.0077798	0.00184481	0.000693152	0.0407926	0.000214643	TRUE	5.08616e-07	NA	NA	NA	NA	NA	NA	NA	NA	NA	NA	NA	NA	NA	NA	NA
SRA1	Dorsal Stream Volume and Area	1	NA	NA	NA	0.0239945	-0.0035563	0.00157552	0.0458946	0.000154395	TRUE	3.23331e-07	NA	NA	NA	NA	NA	NA	NA	NA	NA	NA	NA	NA	NA	NA	NA
SSH1	Dorsal Stream Volume and Area	1	NA	NA	NA	0.0209127	0.00376399	0.00162975	0.0437337	0.000161638	TRUE	3.56382e-07	NA	NA	NA	NA	NA	NA	NA	NA	NA	NA	NA	NA	NA	NA	NA
STAT6	Dorsal Stream Volume and Area	1	NA	NA	NA	0.00785003	0.00292651	0.00110083	0.0408487	0.000214156	TRUE	5.0648e-07	NA	NA	NA	NA	NA	NA	NA	NA	NA	NA	NA	NA	NA	NA	NA
SUCLG2	Dorsal Stream Volume and Area	1	NA	NA	NA	0.00998453	-0.00314528	0.00122082	0.0407926	0.000201136	TRUE	4.76822e-07	NA	NA	NA	NA	NA	NA	NA	NA	NA	NA	NA	NA	NA	NA	NA
SULT1A1	Dorsal Stream Volume and Area	1	NA	NA	NA	0.00620706	0.00196723	0.00071885	0.0407926	0.000226937	TRUE	5.3839e-07	NA	NA	NA	NA	NA	NA	NA	NA	NA	NA	NA	NA	NA	NA	NA
SYN3	Dorsal Stream Volume and Area	1	NA	NA	NA	0.00174283	0.00385573	0.00123152	0.0407926	0.000297022	TRUE	7.24191e-07	NA	NA	NA	NA	NA	NA	NA	NA	NA	NA	NA	NA	NA	NA	NA
TAGLN3	Dorsal Stream Volume and Area	1	NA	NA	NA	0.0262869	0.00358752	0.00161458	0.0515452	0.000149608	TRUE	2.75361e-07	NA	NA	NA	NA	NA	NA	NA	NA	NA	NA	NA	NA	NA	NA	NA
TBC1D17	Dorsal Stream Volume and Area	1	NA	NA	NA	0.00264333	0.00594055	0.00197595	0.0407926	0.000273881	TRUE	6.59716e-07	NA	NA	NA	NA	NA	NA	NA	NA	NA	NA	NA	NA	NA	NA	NA
TDRD7	Dorsal Stream Volume and Area	1	NA	NA	NA	0.0172271	0.0024376	0.00102342	0.0481237	0.000171909	TRUE	3.338e-07	NA	NA	NA	NA	NA	NA	NA	NA	NA	NA	NA	NA	NA	NA	NA
TGOLN2	Dorsal Stream Volume and Area	1	NA	NA	NA	0.00976142	-0.00333168	0.00128927	0.0409049	0.000202355	TRUE	4.77846e-07	NA	NA	NA	NA	NA	NA	NA	NA	NA	NA	NA	NA	NA	NA	NA
THNSL2	Dorsal Stream Volume and Area	2	0.0303314	-0.00128209	0.000591989	NA	NA	NA	0.105844	0.000156041	TRUE	4.89575e-14	NA	NA	NA	0.458988	1	0.498097	0.0303314	-0.00128209	0.000591989	NA	NA	NA	NA	NA	NA
THUMPD1	Dorsal Stream Volume and Area	1	NA	NA	NA	0.00390719	-0.00605145	0.00209715	0.0407926	0.000252305	TRUE	6.02414e-07	NA	NA	NA	NA	NA	NA	NA	NA	NA	NA	NA	NA	NA	NA	NA
TIAM2	Dorsal Stream Volume and Area	1	NA	NA	NA	0.049989	0.00596818	0.0030449	0.0408487	0.00011642	TRUE	2.96991e-07	NA	NA	NA	NA	NA	NA	NA	NA	NA	NA	NA	NA	NA	NA	NA
TMED8	Dorsal Stream Volume and Area	1	NA	NA	NA	0.0462557	0.00182714	0.000916753	0.0408487	0.000120374	TRUE	3.04646e-07	NA	NA	NA	NA	NA	NA	NA	NA	NA	NA	NA	NA	NA	NA	NA
TMEM173	Dorsal Stream Volume and Area	1	NA	NA	NA	0.0468936	0.00157191	0.000790991	0.0965881	0.000119675	TRUE	1.27721e-07	NA	NA	NA	NA	NA	NA	NA	NA	NA	NA	NA	NA	NA	NA	NA
TOM1L2	Dorsal Stream Volume and Area	1	NA	NA	NA	0.000529826	0.00321484	0.000927749	0.0407926	0.000363827	TRUE	9.28874e-07	NA	NA	NA	NA	NA	NA	NA	NA	NA	NA	NA	NA	NA	NA	NA
TSTA3	Dorsal Stream Volume and Area	1	NA	NA	NA	0.011194	0.00436382	0.00172035	0.0409049	0.000194973	TRUE	4.60903e-07	NA	NA	NA	NA	NA	NA	NA	NA	NA	NA	NA	NA	NA	NA	NA
TWF2	Dorsal Stream Volume and Area	1	NA	NA	NA	0.0435308	-0.00470499	0.00233084	0.0407926	0.000123477	TRUE	3.11201e-07	NA	NA	NA	NA	NA	NA	NA	NA	NA	NA	NA	NA	NA	NA	NA
UBE2Z	Dorsal Stream Volume and Area	1	NA	NA	NA	1.00819e-05	-0.0113406	0.00256841	0.0408487	0.000590654	TRUE	1.85627e-06	NA	NA	NA	NA	NA	NA	NA	NA	NA	NA	NA	NA	NA	NA	NA
UBE3B	Dorsal Stream Volume and Area	2	0.0142507	-0.00293815	0.00119881	NA	NA	NA	0.0815852	0.000347195	TRUE	3.61029e-13	NA	NA	NA	5.4517	1	0.0195493	0.293866	-0.00293815	0.00279909	NA	NA	NA	NA	NA	NA
ULK3	Dorsal Stream Volume and Area	1	NA	NA	NA	0.00676551	0.00156099	0.000576399	0.0409049	0.000222242	TRUE	5.24876e-07	NA	NA	NA	NA	NA	NA	NA	NA	NA	NA	NA	NA	NA	NA	NA
VAPA	Dorsal Stream Volume and Area	1	NA	NA	NA	0.0245897	0.00631273	0.00280842	0.0407926	0.000153109	TRUE	3.71133e-07	NA	NA	NA	NA	NA	NA	NA	NA	NA	NA	NA	NA	NA	NA	NA
VCAN	Dorsal Stream Volume and Area	1	NA	NA	NA	0.0291899	-0.00731345	0.00335339	0.0407926	0.000144134	TRUE	3.5258e-07	NA	NA	NA	NA	NA	NA	NA	NA	NA	NA	NA	NA	NA	NA	NA
VIPAS39	Dorsal Stream Volume and Area	1	NA	NA	NA	0.0163323	-0.00286729	0.00119401	0.0407926	0.000174746	TRUE	4.17371e-07	NA	NA	NA	NA	NA	NA	NA	NA	NA	NA	NA	NA	NA	NA	NA
VPS13A	Dorsal Stream Volume and Area	1	NA	NA	NA	0.0198689	-0.00488419	0.00209729	0.0407926	0.000164343	TRUE	3.94867e-07	NA	NA	NA	NA	NA	NA	NA	NA	NA	NA	NA	NA	NA	NA	NA
VPS13C	Dorsal Stream Volume and Area	1	NA	NA	NA	0.0168686	-0.00259652	0.00108661	0.0407926	0.000173028	TRUE	4.13619e-07	NA	NA	NA	NA	NA	NA	NA	NA	NA	NA	NA	NA	NA	NA	NA
WARS	Dorsal Stream Volume and Area	1	NA	NA	NA	3.65297e-05	-0.00479469	0.00116139	0.0407926	0.00051638	TRUE	1.51175e-06	NA	NA	NA	NA	NA	NA	NA	NA	NA	NA	NA	NA	NA	NA	NA
WDFY1	Dorsal Stream Volume and Area	1	NA	NA	NA	0.0292807	0.0040268	0.00184742	0.0407926	0.00014397	TRUE	3.52246e-07	NA	NA	NA	NA	NA	NA	NA	NA	NA	NA	NA	NA	NA	NA	NA
WWOX	Dorsal Stream Volume and Area	2	0.0161828	-0.00207381	0.000862376	NA	NA	NA	0.0849064	0.00020732	TRUE	1.38317e-13	NA	NA	NA	1.05889	1	0.303468	0.0194426	-0.00207381	0.000887406	NA	NA	NA	NA	NA	NA
WWP2	Dorsal Stream Volume and Area	1	NA	NA	NA	0.0440543	-0.00300555	0.00149264	0.0414179	0.000122866	TRUE	3.04522e-07	NA	NA	NA	NA	NA	NA	NA	NA	NA	NA	NA	NA	NA	NA	NA
XRCC6	Dorsal Stream Volume and Area	1	NA	NA	NA	0.00255638	0.0127559	0.00422858	0.0407926	0.000275735	TRUE	6.64764e-07	NA	NA	NA	NA	NA	NA	NA	NA	NA	NA	NA	NA	NA	NA	NA
YOD1	Dorsal Stream Volume and Area	1	NA	NA	NA	0.00226539	0.00370595	0.00121386	0.0412455	0.000282436	TRUE	6.71737e-07	NA	NA	NA	NA	NA	NA	NA	NA	NA	NA	NA	NA	NA	NA	NA
ABCF3	General White Matter Tract	1	NA	NA	NA	0.0235198	0.00407618	0.00179973	0.0407926	0.000155446	TRUE	3.76021e-07	NA	NA	NA	NA	NA	NA	NA	NA	NA	NA	NA	NA	NA	NA	NA
ABCG2	General White Matter Tract	1	NA	NA	NA	0.0257193	0.00164858	0.000739132	0.0434778	0.000150751	TRUE	3.38478e-07	NA	NA	NA	NA	NA	NA	NA	NA	NA	NA	NA	NA	NA	NA	NA
ABL1	General White Matter Tract	1	NA	NA	NA	0.00447496	-0.00500325	0.00176011	0.0451967	0.000244845	TRUE	5.03556e-07	NA	NA	NA	NA	NA	NA	NA	NA	NA	NA	NA	NA	NA	NA	NA
ACAP2	General White Matter Tract	1	NA	NA	NA	0.036383	0.00272087	0.00130022	0.0408487	0.0001327	TRUE	3.28911e-07	NA	NA	NA	NA	NA	NA	NA	NA	NA	NA	NA	NA	NA	NA	NA
ACP1	General White Matter Tract	1	NA	NA	NA	0.044224	0.000925352	0.000459925	0.0407926	0.000122668	TRUE	3.09615e-07	NA	NA	NA	NA	NA	NA	NA	NA	NA	NA	NA	NA	NA	NA	NA
ACTN2	General White Matter Tract	1	NA	NA	NA	0.00470427	0.00882747	0.00312298	0.0407926	0.000242103	TRUE	5.7624e-07	NA	NA	NA	NA	NA	NA	NA	NA	NA	NA	NA	NA	NA	NA	NA
ACTR1B	General White Matter Tract	1	NA	NA	NA	0.000992942	-0.00255457	0.000775871	0.0407926	0.000328476	TRUE	8.17038e-07	NA	NA	NA	NA	NA	NA	NA	NA	NA	NA	NA	NA	NA	NA	NA
ADAM15	General White Matter Tract	1	NA	NA	NA	0.0166072	-0.00274581	0.00114634	0.0624888	0.00017386	TRUE	2.48495e-07	NA	NA	NA	NA	NA	NA	NA	NA	NA	NA	NA	NA	NA	NA	NA
AKAP1	General White Matter Tract	1	NA	NA	NA	0.0418314	-0.00484608	0.00238114	0.0408487	0.000125516	TRUE	3.14695e-07	NA	NA	NA	NA	NA	NA	NA	NA	NA	NA	NA	NA	NA	NA	NA
AKR1C1	General White Matter Tract	1	NA	NA	NA	0.0301306	-0.00216389	0.000997934	0.0407926	0.000142481	TRUE	3.49204e-07	NA	NA	NA	NA	NA	NA	NA	NA	NA	NA	NA	NA	NA	NA	NA
ALDH18A1	General White Matter Tract	1	NA	NA	NA	0.00157916	0.00244197	0.000772843	0.0407926	0.00030252	TRUE	7.39981e-07	NA	NA	NA	NA	NA	NA	NA	NA	NA	NA	NA	NA	NA	NA	NA
AMPD2	General White Matter Tract	1	NA	NA	NA	0.0224901	0.00590629	0.00258822	0.0407926	0.000157802	TRUE	3.80976e-07	NA	NA	NA	NA	NA	NA	NA	NA	NA	NA	NA	NA	NA	NA	NA
AMPD3	General White Matter Tract	1	NA	NA	NA	0.0029587	0.00269861	0.000908012	0.0407926	0.000267645	TRUE	6.4288e-07	NA	NA	NA	NA	NA	NA	NA	NA	NA	NA	NA	NA	NA	NA	NA
ANKRD29	General White Matter Tract	1	NA	NA	NA	0.00738811	0.00548136	0.00204618	0.0410178	0.00021745	TRUE	5.1137e-07	NA	NA	NA	NA	NA	NA	NA	NA	NA	NA	NA	NA	NA	NA	NA
AP2A2	General White Matter Tract	1	NA	NA	NA	0.0101616	0.00418496	0.00162821	0.0407926	0.000200188	TRUE	4.74626e-07	NA	NA	NA	NA	NA	NA	NA	NA	NA	NA	NA	NA	NA	NA	NA
APOA1BP	General White Matter Tract	1	NA	NA	NA	4.22865e-05	0.00241528	0.000589868	0.0407926	0.000507967	TRUE	1.47503e-06	NA	NA	NA	NA	NA	NA	NA	NA	NA	NA	NA	NA	NA	NA	NA
ARHGAP44	General White Matter Tract	1	NA	NA	NA	0.0189463	0.00561722	0.00239378	0.0407926	0.000166861	TRUE	4.00266e-07	NA	NA	NA	NA	NA	NA	NA	NA	NA	NA	NA	NA	NA	NA	NA
ARL3	General White Matter Tract	1	NA	NA	NA	0.000409505	-0.00383884	0.0010863	0.0407926	0.000378391	TRUE	9.77337e-07	NA	NA	NA	NA	NA	NA	NA	NA	NA	NA	NA	NA	NA	NA	NA
ARSB	General White Matter Tract	1	NA	NA	NA	0.00373872	0.00180867	0.000623807	0.0407926	0.000254731	TRUE	6.08726e-07	NA	NA	NA	NA	NA	NA	NA	NA	NA	NA	NA	NA	NA	NA	NA
B3GAT3	General White Matter Tract	1	NA	NA	NA	3.02773e-05	0.00488186	0.00117033	0.0407926	0.000527181	TRUE	1.55973e-06	NA	NA	NA	NA	NA	NA	NA	NA	NA	NA	NA	NA	NA	NA	NA
BAIAP3	General White Matter Tract	1	NA	NA	NA	0.00814218	-0.00233905	0.000883957	0.0410178	0.000212173	TRUE	4.98888e-07	NA	NA	NA	NA	NA	NA	NA	NA	NA	NA	NA	NA	NA	NA	NA
BCAN	General White Matter Tract	1	NA	NA	NA	1.6039e-09	0.00469587	0.000778293	0.0412455	0.00110262	TRUE	5.67327e-06	NA	NA	NA	NA	NA	NA	NA	NA	NA	NA	NA	NA	NA	NA	NA
BIN1	General White Matter Tract	1	NA	NA	NA	0.0487654	0.00495846	0.00251617	0.0408487	0.000117681	TRUE	2.99426e-07	NA	NA	NA	NA	NA	NA	NA	NA	NA	NA	NA	NA	NA	NA	NA
BPHL	General White Matter Tract	1	NA	NA	NA	0.0269438	0.00141216	0.000638314	0.0412455	0.000148314	TRUE	3.56253e-07	NA	NA	NA	NA	NA	NA	NA	NA	NA	NA	NA	NA	NA	NA	NA
C9orf64	General White Matter Tract	2	8.59866e-09	0.00499568	0.000867866	NA	NA	NA	0.0816413	0.00102101	TRUE	4.58886e-12	NA	NA	NA	0.566171	1	0.451784	8.59866e-09	0.00499568	0.000867866	NA	NA	NA	NA	NA	NA
CAB39L	General White Matter Tract	1	NA	NA	NA	0.00180242	-0.00184145	0.000590022	0.0407926	0.000295149	TRUE	7.18855e-07	NA	NA	NA	NA	NA	NA	NA	NA	NA	NA	NA	NA	NA	NA	NA
CACNA2D1	General White Matter Tract	1	NA	NA	NA	0.0246888	-0.00338424	0.00150663	0.0408487	0.000152898	TRUE	3.70052e-07	NA	NA	NA	NA	NA	NA	NA	NA	NA	NA	NA	NA	NA	NA	NA
CCDC6	General White Matter Tract	1	NA	NA	NA	0.0493653	-0.00289366	0.00147228	0.0407926	0.000117059	TRUE	2.98699e-07	NA	NA	NA	NA	NA	NA	NA	NA	NA	NA	NA	NA	NA	NA	NA
CD14	General White Matter Tract	1	NA	NA	NA	1.34646e-06	-0.0111841	0.00231423	0.0411313	0.000707549	TRUE	2.46811e-06	NA	NA	NA	NA	NA	NA	NA	NA	NA	NA	NA	NA	NA	NA	NA
CD82	General White Matter Tract	1	NA	NA	NA	1.43365e-13	0.00606963	0.000820978	0.0408487	0.00165509	TRUE	1.45371e-05	NA	NA	NA	NA	NA	NA	NA	NA	NA	NA	NA	NA	NA	NA	NA
CDA	General White Matter Tract	1	NA	NA	NA	0.0316315	0.00218309	0.00101585	0.0962755	0.000139951	TRUE	1.39145e-07	NA	NA	NA	NA	NA	NA	NA	NA	NA	NA	NA	NA	NA	NA	NA
CDS1	General White Matter Tract	1	NA	NA	NA	6.57274e-05	0.00821132	0.00205733	0.0411883	0.000482649	TRUE	1.34391e-06	NA	NA	NA	NA	NA	NA	NA	NA	NA	NA	NA	NA	NA	NA	NA
CHKB	General White Matter Tract	1	NA	NA	NA	0.00105178	-0.00491231	0.00149935	0.0407926	0.00032525	TRUE	8.07233e-07	NA	NA	NA	NA	NA	NA	NA	NA	NA	NA	NA	NA	NA	NA	NA
CLASP2	General White Matter Tract	1	NA	NA	NA	0.0136008	-0.0062676	0.00253992	0.0410178	0.000184519	TRUE	4.35773e-07	NA	NA	NA	NA	NA	NA	NA	NA	NA	NA	NA	NA	NA	NA	NA
CMC2	General White Matter Tract	1	NA	NA	NA	0.0307394	-0.00145569	0.000673799	0.0419439	0.000141439	TRUE	3.35485e-07	NA	NA	NA	NA	NA	NA	NA	NA	NA	NA	NA	NA	NA	NA	NA
CNNM2	General White Matter Tract	1	NA	NA	NA	0.00151949	0.00342312	0.00107953	0.0411883	0.000304668	TRUE	7.3498e-07	NA	NA	NA	NA	NA	NA	NA	NA	NA	NA	NA	NA	NA	NA	NA
COA4	General White Matter Tract	1	NA	NA	NA	0.0454937	-0.00290108	0.0014505	0.0430371	0.000121221	TRUE	2.88335e-07	NA	NA	NA	NA	NA	NA	NA	NA	NA	NA	NA	NA	NA	NA	NA
COA7	General White Matter Tract	1	NA	NA	NA	0.0157329	0.00152686	0.000632225	0.0407926	0.000176742	TRUE	4.21747e-07	NA	NA	NA	NA	NA	NA	NA	NA	NA	NA	NA	NA	NA	NA	NA
CPNE7	General White Matter Tract	2	0.0199752	0.00264303	0.0011359	NA	NA	NA	0.0816413	0.000231301	TRUE	1.83615e-13	NA	NA	NA	2.21917	1	0.136306	0.1183	0.00264303	0.00169214	NA	NA	NA	NA	NA	NA
CRYM	General White Matter Tract	1	NA	NA	NA	0.0481576	0.00250959	0.00127005	0.0409049	0.00011832	TRUE	3.00182e-07	NA	NA	NA	NA	NA	NA	NA	NA	NA	NA	NA	NA	NA	NA	NA
CTNNAL1	General White Matter Tract	1	NA	NA	NA	7.36967e-06	-0.00434089	0.000968361	0.0508399	0.000608795	TRUE	1.28377e-06	NA	NA	NA	NA	NA	NA	NA	NA	NA	NA	NA	NA	NA	NA	NA
CTNND1	General White Matter Tract	1	NA	NA	NA	0.0178128	0.00324731	0.00137047	0.0407926	0.000170134	TRUE	4.07331e-07	NA	NA	NA	NA	NA	NA	NA	NA	NA	NA	NA	NA	NA	NA	NA
CTSH	General White Matter Tract	1	NA	NA	NA	0.00276821	-0.00169484	0.000566388	0.0418259	0.000271325	TRUE	6.28661e-07	NA	NA	NA	NA	NA	NA	NA	NA	NA	NA	NA	NA	NA	NA	NA
CYB5R1	General White Matter Tract	1	NA	NA	NA	0.0419649	-0.00264025	0.00129814	0.0407926	0.000125354	TRUE	3.14889e-07	NA	NA	NA	NA	NA	NA	NA	NA	NA	NA	NA	NA	NA	NA	NA
CYBRD1	General White Matter Tract	1	NA	NA	NA	0.0257041	0.00115833	0.000519277	0.0408487	0.000150781	TRUE	3.65657e-07	NA	NA	NA	NA	NA	NA	NA	NA	NA	NA	NA	NA	NA	NA	NA
DBNL	General White Matter Tract	1	NA	NA	NA	0.00298802	0.00255187	0.000859513	0.0407926	0.000267098	TRUE	6.41413e-07	NA	NA	NA	NA	NA	NA	NA	NA	NA	NA	NA	NA	NA	NA	NA
DCAKD	General White Matter Tract	1	NA	NA	NA	1.86003e-12	0.00974722	0.00138365	0.0407926	0.00150281	TRUE	1.1574e-05	NA	NA	NA	NA	NA	NA	NA	NA	NA	NA	NA	NA	NA	NA	NA
DDX42	General White Matter Tract	1	NA	NA	NA	0.00277942	-0.00850163	0.00284228	0.0407926	0.000271101	TRUE	6.52182e-07	NA	NA	NA	NA	NA	NA	NA	NA	NA	NA	NA	NA	NA	NA	NA
DGKG	General White Matter Tract	1	NA	NA	NA	0.0032785	0.00764656	0.00260057	0.0408487	0.000261974	TRUE	6.26477e-07	NA	NA	NA	NA	NA	NA	NA	NA	NA	NA	NA	NA	NA	NA	NA
DLGAP2	General White Matter Tract	1	NA	NA	NA	0.021067	-0.00248652	0.00107792	0.0407926	0.000161248	TRUE	3.8827e-07	NA	NA	NA	NA	NA	NA	NA	NA	NA	NA	NA	NA	NA	NA	NA
DLST	General White Matter Tract	1	NA	NA	NA	0.00291361	0.00862069	0.00289605	0.0407926	0.000268492	TRUE	6.45153e-07	NA	NA	NA	NA	NA	NA	NA	NA	NA	NA	NA	NA	NA	NA	NA
DMXL1	General White Matter Tract	1	NA	NA	NA	0.0140599	0.00543467	0.00221306	0.0408487	0.000182743	TRUE	4.34229e-07	NA	NA	NA	NA	NA	NA	NA	NA	NA	NA	NA	NA	NA	NA	NA
DNAJC13	General White Matter Tract	1	NA	NA	NA	0.00326237	0.00630823	0.00214429	0.0407926	0.000262245	TRUE	6.28482e-07	NA	NA	NA	NA	NA	NA	NA	NA	NA	NA	NA	NA	NA	NA	NA
DOC2A	General White Matter Tract	1	NA	NA	NA	0.00950169	0.00310162	0.00119594	0.0407926	0.000203815	TRUE	4.83053e-07	NA	NA	NA	NA	NA	NA	NA	NA	NA	NA	NA	NA	NA	NA	NA
DPCD	General White Matter Tract	1	NA	NA	NA	0.00325119	0.00268151	0.000911169	0.0434143	0.000262437	TRUE	5.73681e-07	NA	NA	NA	NA	NA	NA	NA	NA	NA	NA	NA	NA	NA	NA	NA
EARS2	General White Matter Tract	1	NA	NA	NA	0.0405669	-0.00104341	0.000509495	0.0407926	0.000127093	TRUE	3.18317e-07	NA	NA	NA	NA	NA	NA	NA	NA	NA	NA	NA	NA	NA	NA	NA
ECHDC1	General White Matter Tract	1	NA	NA	NA	0.0264552	-0.00385165	0.0017354	0.0407926	0.000149274	TRUE	3.63161e-07	NA	NA	NA	NA	NA	NA	NA	NA	NA	NA	NA	NA	NA	NA	NA
EGFR	General White Matter Tract	1	NA	NA	NA	6.49772e-08	-0.00455044	0.000841968	0.0407926	0.000884799	TRUE	3.76318e-06	NA	NA	NA	NA	NA	NA	NA	NA	NA	NA	NA	NA	NA	NA	NA
EHD3	General White Matter Tract	1	NA	NA	NA	0.0179694	0.00551336	0.00233	0.0407926	0.000169669	TRUE	4.06325e-07	NA	NA	NA	NA	NA	NA	NA	NA	NA	NA	NA	NA	NA	NA	NA
ENPP6	General White Matter Tract	1	NA	NA	NA	3.87213e-08	0.00686784	0.00124947	0.0409049	0.000915181	TRUE	3.98878e-06	NA	NA	NA	NA	NA	NA	NA	NA	NA	NA	NA	NA	NA	NA	NA
ERC2	General White Matter Tract	1	NA	NA	NA	0.00986293	0.0113282	0.00438974	0.0407926	0.000201798	TRUE	4.7836e-07	NA	NA	NA	NA	NA	NA	NA	NA	NA	NA	NA	NA	NA	NA	NA
ERGIC1	General White Matter Tract	1	NA	NA	NA	0.00611518	-0.00592757	0.00216213	0.0408487	0.000227749	TRUE	5.39325e-07	NA	NA	NA	NA	NA	NA	NA	NA	NA	NA	NA	NA	NA	NA	NA
F13A1	General White Matter Tract	1	NA	NA	NA	0.0174602	0.00476341	0.00200407	0.0408487	0.000171196	TRUE	4.089e-07	NA	NA	NA	NA	NA	NA	NA	NA	NA	NA	NA	NA	NA	NA	NA
FABP1	General White Matter Tract	1	NA	NA	NA	0.0288621	-0.0016999	0.000777857	0.0585505	0.000144722	TRUE	2.33423e-07	NA	NA	NA	NA	NA	NA	NA	NA	NA	NA	NA	NA	NA	NA	NA
FAM129B	General White Matter Tract	1	NA	NA	NA	0.0241938	-0.00439483	0.00194976	0.0407926	0.000153959	TRUE	3.72909e-07	NA	NA	NA	NA	NA	NA	NA	NA	NA	NA	NA	NA	NA	NA	NA
FAM203A	General White Matter Tract	1	NA	NA	NA	0.0065369	0.00223783	0.000822864	0.0506666	0.000224113	TRUE	3.95759e-07	NA	NA	NA	NA	NA	NA	NA	NA	NA	NA	NA	NA	NA	NA	NA
FLCN	General White Matter Tract	1	NA	NA	NA	0.0113196	-0.00363943	0.00143699	0.0420032	0.000194372	TRUE	4.43407e-07	NA	NA	NA	NA	NA	NA	NA	NA	NA	NA	NA	NA	NA	NA	NA
FMN2	General White Matter Tract	1	NA	NA	NA	0.0487379	0.00425865	0.00216079	0.0407926	0.000117709	TRUE	2.99958e-07	NA	NA	NA	NA	NA	NA	NA	NA	NA	NA	NA	NA	NA	NA	NA
FN3KRP	General White Matter Tract	1	NA	NA	NA	0.0474771	0.00102149	0.00051538	0.0407926	0.000119045	TRUE	3.0255e-07	NA	NA	NA	NA	NA	NA	NA	NA	NA	NA	NA	NA	NA	NA	NA
FNDC3A	General White Matter Tract	1	NA	NA	NA	0.00352073	0.0036192	0.00124022	0.0412455	0.00025804	TRUE	6.07347e-07	NA	NA	NA	NA	NA	NA	NA	NA	NA	NA	NA	NA	NA	NA	NA
FSD1	General White Matter Tract	1	NA	NA	NA	0.00795638	0.00417177	0.00157193	0.0410745	0.000213428	TRUE	5.00876e-07	NA	NA	NA	NA	NA	NA	NA	NA	NA	NA	NA	NA	NA	NA	NA
FUCA2	General White Matter Tract	1	NA	NA	NA	0.0342804	-0.00148828	0.000703094	0.0604556	0.000135778	TRUE	2.1589e-07	NA	NA	NA	NA	NA	NA	NA	NA	NA	NA	NA	NA	NA	NA	NA
GALK1	General White Matter Tract	1	NA	NA	NA	0.00248676	0.00490082	0.00162013	0.0414757	0.000277265	TRUE	6.52283e-07	NA	NA	NA	NA	NA	NA	NA	NA	NA	NA	NA	NA	NA	NA	NA
GANAB	General White Matter Tract	1	NA	NA	NA	0.025919	-0.00204238	0.000916925	0.0407926	0.000150347	TRUE	3.65385e-07	NA	NA	NA	NA	NA	NA	NA	NA	NA	NA	NA	NA	NA	NA	NA
GARS	General White Matter Tract	1	NA	NA	NA	0.00800619	0.00520306	0.00196208	0.0407926	0.000213087	TRUE	5.04905e-07	NA	NA	NA	NA	NA	NA	NA	NA	NA	NA	NA	NA	NA	NA	NA
GCFC2	General White Matter Tract	1	NA	NA	NA	0.0348578	-0.00310221	0.00147024	0.0477373	0.000134913	TRUE	2.77737e-07	NA	NA	NA	NA	NA	NA	NA	NA	NA	NA	NA	NA	NA	NA	NA
GDE1	General White Matter Tract	1	NA	NA	NA	0.0160479	0.0044564	0.0018508	0.0407926	0.000175683	TRUE	4.19423e-07	NA	NA	NA	NA	NA	NA	NA	NA	NA	NA	NA	NA	NA	NA	NA
GGCT	General White Matter Tract	1	NA	NA	NA	0.0187936	0.00166104	0.000706945	0.0407926	0.00016729	TRUE	4.0119e-07	NA	NA	NA	NA	NA	NA	NA	NA	NA	NA	NA	NA	NA	NA	NA
GLS	General White Matter Tract	1	NA	NA	NA	0.0274564	-0.00440953	0.00199982	0.0407926	0.000147329	TRUE	3.59145e-07	NA	NA	NA	NA	NA	NA	NA	NA	NA	NA	NA	NA	NA	NA	NA
GM2A	General White Matter Tract	1	NA	NA	NA	0.0347523	-0.00321045	0.00152065	0.0407926	0.00013507	TRUE	3.34204e-07	NA	NA	NA	NA	NA	NA	NA	NA	NA	NA	NA	NA	NA	NA	NA
GMFB	General White Matter Tract	1	NA	NA	NA	0.0300578	0.00359344	0.00165648	0.0407926	0.000142607	TRUE	3.4946e-07	NA	NA	NA	NA	NA	NA	NA	NA	NA	NA	NA	NA	NA	NA	NA
GNA11	General White Matter Tract	1	NA	NA	NA	0.000577571	-0.0084839	0.00246486	0.0410745	0.000358959	TRUE	9.02618e-07	NA	NA	NA	NA	NA	NA	NA	NA	NA	NA	NA	NA	NA	NA	NA
GNA13	General White Matter Tract	1	NA	NA	NA	0.00164107	-0.00675859	0.0021466	0.0407926	0.000300374	TRUE	7.33797e-07	NA	NA	NA	NA	NA	NA	NA	NA	NA	NA	NA	NA	NA	NA	NA
GPT	General White Matter Tract	1	NA	NA	NA	0.0366018	-0.0031536	0.00150877	0.0408487	0.000132391	TRUE	3.28295e-07	NA	NA	NA	NA	NA	NA	NA	NA	NA	NA	NA	NA	NA	NA	NA
GSTM5	General White Matter Tract	1	NA	NA	NA	0.0471412	0.00125999	0.000634748	0.0410178	0.000119406	TRUE	3.01314e-07	NA	NA	NA	NA	NA	NA	NA	NA	NA	NA	NA	NA	NA	NA	NA
GTPBP10	General White Matter Tract	1	NA	NA	NA	2.14301e-05	0.00244263	0.000574812	0.0420627	0.000547094	TRUE	1.55699e-06	NA	NA	NA	NA	NA	NA	NA	NA	NA	NA	NA	NA	NA	NA	NA
GUK1	General White Matter Tract	1	NA	NA	NA	0.0349775	-0.00489359	0.00232076	0.0407926	0.000134737	TRUE	3.33534e-07	NA	NA	NA	NA	NA	NA	NA	NA	NA	NA	NA	NA	NA	NA	NA
H2AFY2	General White Matter Tract	1	NA	NA	NA	0.0244703	0.00494662	0.00219883	0.0407926	0.000153364	TRUE	3.71665e-07	NA	NA	NA	NA	NA	NA	NA	NA	NA	NA	NA	NA	NA	NA	NA
HACE1	General White Matter Tract	1	NA	NA	NA	0.0314466	0.00439348	0.00204218	0.0409049	0.000140255	TRUE	3.43515e-07	NA	NA	NA	NA	NA	NA	NA	NA	NA	NA	NA	NA	NA	NA	NA
HADH	General White Matter Tract	1	NA	NA	NA	0.00131548	-0.00441632	0.0013747	0.0407926	0.000312723	TRUE	7.69774e-07	NA	NA	NA	NA	NA	NA	NA	NA	NA	NA	NA	NA	NA	NA	NA
HID1	General White Matter Tract	1	NA	NA	NA	0.00480346	0.00412209	0.00146177	0.0408487	0.000240958	TRUE	5.72193e-07	NA	NA	NA	NA	NA	NA	NA	NA	NA	NA	NA	NA	NA	NA	NA
HOMER2	General White Matter Tract	1	NA	NA	NA	0.0137499	0.00420855	0.0017082	0.0407926	0.000183936	TRUE	4.37682e-07	NA	NA	NA	NA	NA	NA	NA	NA	NA	NA	NA	NA	NA	NA	NA
HSDL2	General White Matter Tract	1	NA	NA	NA	0.00673441	0.00294806	0.00108796	0.0412455	0.00022249	TRUE	5.19351e-07	NA	NA	NA	NA	NA	NA	NA	NA	NA	NA	NA	NA	NA	NA	NA
ICA1L	General White Matter Tract	1	NA	NA	NA	2.60351e-07	-0.00457073	0.000887504	0.0407926	0.00080348	TRUE	3.14581e-06	NA	NA	NA	NA	NA	NA	NA	NA	NA	NA	NA	NA	NA	NA	NA
IKBKAP	General White Matter Tract	1	NA	NA	NA	0.000224789	-0.00477538	0.00129435	0.0407926	0.000412418	TRUE	1.09622e-06	NA	NA	NA	NA	NA	NA	NA	NA	NA	NA	NA	NA	NA	NA	NA
INA	General White Matter Tract	1	NA	NA	NA	0.00337918	0.00867397	0.00295943	0.0407926	0.000260306	TRUE	6.23353e-07	NA	NA	NA	NA	NA	NA	NA	NA	NA	NA	NA	NA	NA	NA	NA
INPP5E	General White Matter Tract	1	NA	NA	NA	0.0281728	0.00183505	0.000836062	0.0452656	0.000145984	TRUE	3.14111e-07	NA	NA	NA	NA	NA	NA	NA	NA	NA	NA	NA	NA	NA	NA	NA
ISPD	General White Matter Tract	1	NA	NA	NA	0.00767194	0.00325366	0.00122035	0.0407926	0.000215402	TRUE	5.10431e-07	NA	NA	NA	NA	NA	NA	NA	NA	NA	NA	NA	NA	NA	NA	NA
ISYNA1	General White Matter Tract	1	NA	NA	NA	4.65122e-05	0.00725037	0.00178033	0.0407926	0.000502494	TRUE	1.45145e-06	NA	NA	NA	NA	NA	NA	NA	NA	NA	NA	NA	NA	NA	NA	NA
ITGA1	General White Matter Tract	1	NA	NA	NA	0.00954664	-0.00651024	0.00251183	0.0412455	0.000203558	TRUE	4.75188e-07	NA	NA	NA	NA	NA	NA	NA	NA	NA	NA	NA	NA	NA	NA	NA
KCTD10	General White Matter Tract	1	NA	NA	NA	0.000471017	-0.0063313	0.00181064	0.0407926	0.000370476	TRUE	9.50821e-07	NA	NA	NA	NA	NA	NA	NA	NA	NA	NA	NA	NA	NA	NA	NA
KIAA1324	General White Matter Tract	1	NA	NA	NA	0.0258293	-0.00307665	0.00138043	0.0407926	0.000150527	TRUE	3.65758e-07	NA	NA	NA	NA	NA	NA	NA	NA	NA	NA	NA	NA	NA	NA	NA
LAMC1	General White Matter Tract	1	NA	NA	NA	9.29725e-05	-0.0119203	0.00305005	0.0407926	0.000462785	TRUE	1.28734e-06	NA	NA	NA	NA	NA	NA	NA	NA	NA	NA	NA	NA	NA	NA	NA
LLGL1	General White Matter Tract	2	0.0197124	-0.0038212	0.00163875	NA	NA	NA	0.0816413	0.000175924	TRUE	1.24794e-13	NA	NA	NA	0.368074	1	0.544056	0.0197124	-0.0038212	0.00163875	NA	NA	NA	NA	NA	NA
LMOD1	General White Matter Tract	1	NA	NA	NA	0.032226	-0.00393874	0.00183916	0.0569794	0.000138983	TRUE	2.33561e-07	NA	NA	NA	NA	NA	NA	NA	NA	NA	NA	NA	NA	NA	NA	NA
LYN	General White Matter Tract	1	NA	NA	NA	0.0220943	0.0040797	0.00178251	0.0409049	0.000158737	TRUE	3.81614e-07	NA	NA	NA	NA	NA	NA	NA	NA	NA	NA	NA	NA	NA	NA	NA
LYNX1	General White Matter Tract	1	NA	NA	NA	0.0369043	-0.00472995	0.00226658	0.0409049	0.000131965	TRUE	3.26907e-07	NA	NA	NA	NA	NA	NA	NA	NA	NA	NA	NA	NA	NA	NA	NA
LYRM9	General White Matter Tract	1	NA	NA	NA	1.95671e-05	-0.00226408	0.000530257	0.0407926	0.000552342	TRUE	1.67521e-06	NA	NA	NA	NA	NA	NA	NA	NA	NA	NA	NA	NA	NA	NA	NA
M6PR	General White Matter Tract	1	NA	NA	NA	0.0484777	0.00430745	0.00218302	0.0412455	0.000117982	TRUE	2.96666e-07	NA	NA	NA	NA	NA	NA	NA	NA	NA	NA	NA	NA	NA	NA	NA
MAP1S	General White Matter Tract	1	NA	NA	NA	0.0483446	0.0015306	0.00077525	0.0409049	0.000118123	TRUE	2.99801e-07	NA	NA	NA	NA	NA	NA	NA	NA	NA	NA	NA	NA	NA	NA	NA
MAP2K2	General White Matter Tract	1	NA	NA	NA	1.93335e-05	-0.00624845	0.0014625	0.0409613	0.000553037	TRUE	1.6652e-06	NA	NA	NA	NA	NA	NA	NA	NA	NA	NA	NA	NA	NA	NA	NA
MAP2K5	General White Matter Tract	1	NA	NA	NA	0.0412173	0.00346743	0.00169861	0.0432879	0.000126276	TRUE	2.9543e-07	NA	NA	NA	NA	NA	NA	NA	NA	NA	NA	NA	NA	NA	NA	NA
MBOAT7	General White Matter Tract	1	NA	NA	NA	0.0127041	-0.00558458	0.00224104	0.0409613	0.000188173	TRUE	4.44718e-07	NA	NA	NA	NA	NA	NA	NA	NA	NA	NA	NA	NA	NA	NA	NA
MCF2L	General White Matter Tract	1	NA	NA	NA	0.0190115	-0.0049986	0.00213132	0.0413028	0.000166679	TRUE	3.93518e-07	NA	NA	NA	NA	NA	NA	NA	NA	NA	NA	NA	NA	NA	NA	NA
ME3	General White Matter Tract	2	0.0353357	0.00260379	0.00123725	NA	NA	NA	0.0815852	0.000156719	TRUE	1.07785e-13	NA	NA	NA	0.742828	1	0.388756	0.0353357	0.00260379	0.00123725	NA	NA	NA	NA	NA	NA
MEGF9	General White Matter Tract	1	NA	NA	NA	0.00899689	-0.00580386	0.00222185	0.0407926	0.000206767	TRUE	4.89962e-07	NA	NA	NA	NA	NA	NA	NA	NA	NA	NA	NA	NA	NA	NA	NA
MFI2	General White Matter Tract	1	NA	NA	NA	0.0312981	0.00177671	0.000825124	0.0414179	0.000140502	TRUE	3.38818e-07	NA	NA	NA	NA	NA	NA	NA	NA	NA	NA	NA	NA	NA	NA	NA
MKRN1	General White Matter Tract	1	NA	NA	NA	0.0192052	0.0024104	0.00102942	0.0427893	0.000166142	TRUE	3.75092e-07	NA	NA	NA	NA	NA	NA	NA	NA	NA	NA	NA	NA	NA	NA	NA
MLLT4	General White Matter Tract	1	NA	NA	NA	0.0478178	-0.00457473	0.00231166	0.0408487	0.00011868	TRUE	3.01359e-07	NA	NA	NA	NA	NA	NA	NA	NA	NA	NA	NA	NA	NA	NA	NA
MMAB	General White Matter Tract	1	NA	NA	NA	0.010179	0.00106474	0.000414346	0.0416501	0.000200094	TRUE	4.61136e-07	NA	NA	NA	NA	NA	NA	NA	NA	NA	NA	NA	NA	NA	NA	NA
MRGPRF	General White Matter Tract	1	NA	NA	NA	0.0215283	0.00147509	0.000641737	0.102938	0.000160106	TRUE	1.4068e-07	NA	NA	NA	NA	NA	NA	NA	NA	NA	NA	NA	NA	NA	NA	NA
MRPL10	General White Matter Tract	1	NA	NA	NA	0.0427555	-0.00212056	0.00104663	0.0411313	0.000124397	TRUE	3.0997e-07	NA	NA	NA	NA	NA	NA	NA	NA	NA	NA	NA	NA	NA	NA	NA
MSH3	General White Matter Tract	1	NA	NA	NA	0.0284674	0.0042965	0.00196117	0.0474326	0.000145441	TRUE	2.96434e-07	NA	NA	NA	NA	NA	NA	NA	NA	NA	NA	NA	NA	NA	NA	NA
MTERFD2	General White Matter Tract	1	NA	NA	NA	0.029559	-0.001605	0.000737609	0.0524548	0.000143478	TRUE	2.61611e-07	NA	NA	NA	NA	NA	NA	NA	NA	NA	NA	NA	NA	NA	NA	NA
MVK	General White Matter Tract	2	0.0127187	-0.00326121	0.00130891	NA	NA	NA	0.0832418	0.00023011	TRUE	1.7123e-13	NA	NA	NA	1.38611	1	0.239064	0.0343218	-0.00326121	0.00154102	NA	NA	NA	NA	NA	NA
MYO1D	General White Matter Tract	1	NA	NA	NA	0.0165887	0.00682448	0.00284864	0.0407926	0.00017392	TRUE	4.15565e-07	NA	NA	NA	NA	NA	NA	NA	NA	NA	NA	NA	NA	NA	NA	NA
MYO6	General White Matter Tract	1	NA	NA	NA	0.0359901	0.00131633	0.000627707	0.0407926	0.000133261	TRUE	3.30578e-07	NA	NA	NA	NA	NA	NA	NA	NA	NA	NA	NA	NA	NA	NA	NA
N6AMT2	General White Matter Tract	1	NA	NA	NA	0.0119189	-0.00201437	0.00080109	0.0535896	0.0001916	TRUE	3.20933e-07	NA	NA	NA	NA	NA	NA	NA	NA	NA	NA	NA	NA	NA	NA	NA
NAT6	General White Matter Tract	1	NA	NA	NA	0.00981908	0.0027903	0.00108062	0.045683	0.000202038	TRUE	4.11379e-07	NA	NA	NA	NA	NA	NA	NA	NA	NA	NA	NA	NA	NA	NA	NA
NCK1	General White Matter Tract	1	NA	NA	NA	0.00158474	-0.00475643	0.00150582	0.0407926	0.000302321	TRUE	7.39406e-07	NA	NA	NA	NA	NA	NA	NA	NA	NA	NA	NA	NA	NA	NA	NA
NDUFB9	General White Matter Tract	1	NA	NA	NA	0.0322595	-0.00269205	0.00125727	0.0407926	0.000138929	TRUE	3.41986e-07	NA	NA	NA	NA	NA	NA	NA	NA	NA	NA	NA	NA	NA	NA	NA
NGEF	General White Matter Tract	2	0.0372386	0.00404147	0.00194009	NA	NA	NA	0.0816975	0.000164007	TRUE	1.13686e-13	NA	NA	NA	1.0728	1	0.300314	0.0443026	0.00404147	0.00200947	NA	NA	NA	NA	NA	NA
NIPSNAP1	General White Matter Tract	1	NA	NA	NA	0.000553884	-0.00386843	0.00112023	0.0407926	0.000361324	TRUE	9.20686e-07	NA	NA	NA	NA	NA	NA	NA	NA	NA	NA	NA	NA	NA	NA	NA
NIT1	General White Matter Tract	2	0.0451816	0.00148887	0.000743335	NA	NA	NA	0.0816975	0.000177302	TRUE	1.25822e-13	NA	NA	NA	1.8392	1	0.175045	0.139696	0.00148887	0.00100809	NA	NA	NA	NA	NA	NA
NPEPPS	General White Matter Tract	1	NA	NA	NA	0.0272149	-0.00525693	0.0023804	0.0408487	0.000147792	TRUE	3.59483e-07	NA	NA	NA	NA	NA	NA	NA	NA	NA	NA	NA	NA	NA	NA	NA
NT5C	General White Matter Tract	1	NA	NA	NA	0.0302349	-0.00281219	0.00129774	0.0408487	0.0001423	TRUE	3.48245e-07	NA	NA	NA	NA	NA	NA	NA	NA	NA	NA	NA	NA	NA	NA	NA
NT5DC3	General White Matter Tract	2	0.0441105	0.00170299	0.000845981	NA	NA	NA	0.0815852	0.00027445	TRUE	2.40622e-13	NA	NA	NA	5.0049	1	0.0252756	0.368217	0.00170299	0.0018926	NA	NA	NA	NA	NA	NA
NTM	General White Matter Tract	1	NA	NA	NA	0.00464693	0.00356129	0.00125817	0.0407926	0.000242776	TRUE	5.7795e-07	NA	NA	NA	NA	NA	NA	NA	NA	NA	NA	NA	NA	NA	NA	NA
NUB1	General White Matter Tract	1	NA	NA	NA	0.0406739	0.00267345	0.00130614	0.0407926	0.000126958	TRUE	3.1805e-07	NA	NA	NA	NA	NA	NA	NA	NA	NA	NA	NA	NA	NA	NA	NA
NUMA1	General White Matter Tract	1	NA	NA	NA	0.0396113	-0.00921508	0.00447817	0.0408487	0.000128318	TRUE	3.20215e-07	NA	NA	NA	NA	NA	NA	NA	NA	NA	NA	NA	NA	NA	NA	NA
NUP210	General White Matter Tract	1	NA	NA	NA	0.0239853	0.00336772	0.00149188	0.0407926	0.000154414	TRUE	3.7386e-07	NA	NA	NA	NA	NA	NA	NA	NA	NA	NA	NA	NA	NA	NA	NA
OMG	General White Matter Tract	1	NA	NA	NA	0.00736075	0.00387756	0.00144681	0.0407926	0.000217652	TRUE	5.15831e-07	NA	NA	NA	NA	NA	NA	NA	NA	NA	NA	NA	NA	NA	NA	NA
OPLAH	General White Matter Tract	1	NA	NA	NA	0.00516927	0.00473781	0.00169432	0.0408487	0.000236938	TRUE	5.6209e-07	NA	NA	NA	NA	NA	NA	NA	NA	NA	NA	NA	NA	NA	NA	NA
P4HB	General White Matter Tract	1	NA	NA	NA	0.021093	0.00382702	0.00165937	0.0408487	0.000161185	TRUE	3.87455e-07	NA	NA	NA	NA	NA	NA	NA	NA	NA	NA	NA	NA	NA	NA	NA
PANK4	General White Matter Tract	1	NA	NA	NA	0.0181768	-0.00207513	0.000878549	0.0407926	0.00016906	TRUE	4.05006e-07	NA	NA	NA	NA	NA	NA	NA	NA	NA	NA	NA	NA	NA	NA	NA
PAWR	General White Matter Tract	1	NA	NA	NA	0.047274	-0.00248643	0.00125334	0.0587821	0.000119263	TRUE	2.03945e-07	NA	NA	NA	NA	NA	NA	NA	NA	NA	NA	NA	NA	NA	NA	NA
PC	General White Matter Tract	1	NA	NA	NA	0.0255596	0.00576527	0.00258204	0.0407926	0.000151078	TRUE	3.66904e-07	NA	NA	NA	NA	NA	NA	NA	NA	NA	NA	NA	NA	NA	NA	NA
PCMT1	General White Matter Tract	1	NA	NA	NA	0.00252494	-0.0016818	0.000556824	0.0407926	0.000276418	TRUE	6.66629e-07	NA	NA	NA	NA	NA	NA	NA	NA	NA	NA	NA	NA	NA	NA	NA
PGM1	General White Matter Tract	1	NA	NA	NA	0.013349	-0.00290387	0.0011736	0.0407926	0.000185521	TRUE	4.41228e-07	NA	NA	NA	NA	NA	NA	NA	NA	NA	NA	NA	NA	NA	NA	NA
PGM2	General White Matter Tract	1	NA	NA	NA	0.0157814	0.00137028	0.000567656	0.0408487	0.000176575	TRUE	4.2062e-07	NA	NA	NA	NA	NA	NA	NA	NA	NA	NA	NA	NA	NA	NA	NA
PHYH	General White Matter Tract	1	NA	NA	NA	0.0474119	-0.00391959	0.00197699	0.0431621	0.000119115	TRUE	2.83635e-07	NA	NA	NA	NA	NA	NA	NA	NA	NA	NA	NA	NA	NA	NA	NA
PICK1	General White Matter Tract	1	NA	NA	NA	2.76444e-10	-0.0157298	0.00249227	0.0407926	0.00120647	TRUE	7.05173e-06	NA	NA	NA	NA	NA	NA	NA	NA	NA	NA	NA	NA	NA	NA	NA
PISD	General White Matter Tract	2	0.00195764	-0.00269592	0.00087061	NA	NA	NA	0.0815852	0.000293833	TRUE	2.69457e-13	NA	NA	NA	0.107692	1	0.742787	0.00195764	-0.00269592	0.00087061	NA	NA	NA	NA	NA	NA
PITPNM3	General White Matter Tract	1	NA	NA	NA	0.0429761	0.00579411	0.00286278	0.0408487	0.000124133	TRUE	3.11982e-07	NA	NA	NA	NA	NA	NA	NA	NA	NA	NA	NA	NA	NA	NA	NA
PLCD3	General White Matter Tract	1	NA	NA	NA	5.87073e-07	-0.011411	0.0022843	0.0407926	0.000755961	TRUE	2.81932e-06	NA	NA	NA	NA	NA	NA	NA	NA	NA	NA	NA	NA	NA	NA	NA
PLCG1	General White Matter Tract	1	NA	NA	NA	0.0313388	0.00209178	0.000971681	0.0407926	0.000140433	TRUE	3.45035e-07	NA	NA	NA	NA	NA	NA	NA	NA	NA	NA	NA	NA	NA	NA	NA
PLD1	General White Matter Tract	1	NA	NA	NA	0.0105573	-0.00474791	0.00185681	0.0453346	0.000198128	TRUE	4.0805e-07	NA	NA	NA	NA	NA	NA	NA	NA	NA	NA	NA	NA	NA	NA	NA
PLGRKT	General White Matter Tract	2	0.0432934	-0.00164626	0.000814632	NA	NA	NA	0.0816975	0.000138023	TRUE	9.20187e-14	NA	NA	NA	0.470703	1	0.492664	0.0432934	-0.00164626	0.000814632	NA	NA	NA	NA	NA	NA
PLXNA2	General White Matter Tract	1	NA	NA	NA	0.00600722	-0.00481474	0.00175248	0.0407926	0.000228723	TRUE	5.42782e-07	NA	NA	NA	NA	NA	NA	NA	NA	NA	NA	NA	NA	NA	NA	NA
PNKD	General White Matter Tract	1	NA	NA	NA	0.000129726	0.00827886	0.00216329	0.0407926	0.000443744	TRUE	1.2129e-06	NA	NA	NA	NA	NA	NA	NA	NA	NA	NA	NA	NA	NA	NA	NA
PON1	General White Matter Tract	1	NA	NA	NA	0.0298254	0.00186995	0.000860776	0.0488353	0.000143011	TRUE	2.8291e-07	NA	NA	NA	NA	NA	NA	NA	NA	NA	NA	NA	NA	NA	NA	NA
PPA2	General White Matter Tract	1	NA	NA	NA	0.0403256	0.00218533	0.00106581	0.0407926	0.000127401	TRUE	3.18924e-07	NA	NA	NA	NA	NA	NA	NA	NA	NA	NA	NA	NA	NA	NA	NA
PPFIA4	General White Matter Tract	1	NA	NA	NA	0.00338144	-0.00501581	0.00171144	0.0407926	0.000260268	TRUE	6.23252e-07	NA	NA	NA	NA	NA	NA	NA	NA	NA	NA	NA	NA	NA	NA	NA
PPFIBP1	General White Matter Tract	1	NA	NA	NA	0.0459844	-0.00335942	0.00168347	0.0407926	0.000120674	TRUE	3.0572e-07	NA	NA	NA	NA	NA	NA	NA	NA	NA	NA	NA	NA	NA	NA	NA
PPIE	General White Matter Tract	1	NA	NA	NA	0.0490124	0.00324121	0.00164655	0.0476608	0.000117425	TRUE	2.51404e-07	NA	NA	NA	NA	NA	NA	NA	NA	NA	NA	NA	NA	NA	NA	NA
PPOX	General White Matter Tract	1	NA	NA	NA	0.0390824	-0.00129274	0.000626534	0.0407926	0.00012901	TRUE	3.22111e-07	NA	NA	NA	NA	NA	NA	NA	NA	NA	NA	NA	NA	NA	NA	NA
PPP1R16A	General White Matter Tract	1	NA	NA	NA	0.020098	-0.0028558	0.00122856	0.0430371	0.000163738	TRUE	3.6767e-07	NA	NA	NA	NA	NA	NA	NA	NA	NA	NA	NA	NA	NA	NA	NA
PRDX5	General White Matter Tract	1	NA	NA	NA	0.0139691	-0.00546446	0.00222308	0.0408487	0.000183088	TRUE	4.34995e-07	NA	NA	NA	NA	NA	NA	NA	NA	NA	NA	NA	NA	NA	NA	NA
PSMD5	General White Matter Tract	1	NA	NA	NA	0.0200138	0.00211239	0.000908128	0.0407926	0.000163959	TRUE	3.94046e-07	NA	NA	NA	NA	NA	NA	NA	NA	NA	NA	NA	NA	NA	NA	NA
PTPRJ	General White Matter Tract	1	NA	NA	NA	0.0140008	-0.00468738	0.00190758	0.0407926	0.000182968	TRUE	4.35525e-07	NA	NA	NA	NA	NA	NA	NA	NA	NA	NA	NA	NA	NA	NA	NA
QPRT	General White Matter Tract	1	NA	NA	NA	0.000281838	-0.00227947	0.000627704	0.0409049	0.000399568	TRUE	1.04542e-06	NA	NA	NA	NA	NA	NA	NA	NA	NA	NA	NA	NA	NA	NA	NA
RAB23	General White Matter Tract	1	NA	NA	NA	0.0299815	-0.00263146	0.00121247	0.0407926	0.000142739	TRUE	3.4973e-07	NA	NA	NA	NA	NA	NA	NA	NA	NA	NA	NA	NA	NA	NA	NA
RAB24	General White Matter Tract	1	NA	NA	NA	0.0118722	-0.00430843	0.00171247	0.0407926	0.00019181	TRUE	4.55417e-07	NA	NA	NA	NA	NA	NA	NA	NA	NA	NA	NA	NA	NA	NA	NA
RAB27A	General White Matter Tract	1	NA	NA	NA	0.0121594	0.00453969	0.00181046	0.0449915	0.000190526	TRUE	3.9755e-07	NA	NA	NA	NA	NA	NA	NA	NA	NA	NA	NA	NA	NA	NA	NA
RAB3IP	General White Matter Tract	1	NA	NA	NA	0.030664	0.00398699	0.00184463	0.0421223	0.000141566	TRUE	3.34008e-07	NA	NA	NA	NA	NA	NA	NA	NA	NA	NA	NA	NA	NA	NA	NA
RAB4B	General White Matter Tract	1	NA	NA	NA	0.0312667	-0.00355664	0.00165144	0.0407926	0.000140556	TRUE	3.45283e-07	NA	NA	NA	NA	NA	NA	NA	NA	NA	NA	NA	NA	NA	NA	NA
RAB5B	General White Matter Tract	1	NA	NA	NA	0.00615695	-0.00611756	0.00223326	0.0407926	0.000227378	TRUE	5.39473e-07	NA	NA	NA	NA	NA	NA	NA	NA	NA	NA	NA	NA	NA	NA	NA
RAB7L1	General White Matter Tract	1	NA	NA	NA	0.00249034	-0.00438825	0.00145089	0.0444532	0.000277183	TRUE	5.87973e-07	NA	NA	NA	NA	NA	NA	NA	NA	NA	NA	NA	NA	NA	NA	NA
RALB	General White Matter Tract	1	NA	NA	NA	0.0108601	-0.00552634	0.0021696	0.0407926	0.000196604	TRUE	4.66366e-07	NA	NA	NA	NA	NA	NA	NA	NA	NA	NA	NA	NA	NA	NA	NA
RALY	General White Matter Tract	1	NA	NA	NA	0.00385412	0.00733239	0.00253728	0.0407926	0.000253057	TRUE	6.04369e-07	NA	NA	NA	NA	NA	NA	NA	NA	NA	NA	NA	NA	NA	NA	NA
RASA3	General White Matter Tract	1	NA	NA	NA	0.0491146	-0.00410164	0.0020846	0.0411883	0.000117318	TRUE	2.95875e-07	NA	NA	NA	NA	NA	NA	NA	NA	NA	NA	NA	NA	NA	NA	NA
RASGRF2	General White Matter Tract	1	NA	NA	NA	0.00704949	0.00514542	0.0019096	0.0407926	0.000220003	TRUE	5.21498e-07	NA	NA	NA	NA	NA	NA	NA	NA	NA	NA	NA	NA	NA	NA	NA
RCN1	General White Matter Tract	1	NA	NA	NA	0.00114409	-0.00466459	0.00143417	0.0408487	0.000320536	TRUE	7.9128e-07	NA	NA	NA	NA	NA	NA	NA	NA	NA	NA	NA	NA	NA	NA	NA
RHPN2	General White Matter Tract	1	NA	NA	NA	0.0359144	-0.00302626	0.00144252	0.076867	0.000133368	TRUE	1.6776e-07	NA	NA	NA	NA	NA	NA	NA	NA	NA	NA	NA	NA	NA	NA	NA
SARDH	General White Matter Tract	1	NA	NA	NA	0.00880952	0.0032115	0.00122606	0.0411883	0.000207906	TRUE	4.861e-07	NA	NA	NA	NA	NA	NA	NA	NA	NA	NA	NA	NA	NA	NA	NA
SCAMP5	General White Matter Tract	1	NA	NA	NA	0.000748056	0.00573719	0.00170176	0.0408487	0.000344387	TRUE	8.64424e-07	NA	NA	NA	NA	NA	NA	NA	NA	NA	NA	NA	NA	NA	NA	NA
SCFD2	General White Matter Tract	1	NA	NA	NA	8.22328e-06	-0.00581221	0.0013034	0.0411883	0.000602448	TRUE	1.88481e-06	NA	NA	NA	NA	NA	NA	NA	NA	NA	NA	NA	NA	NA	NA	NA
SCRG1	General White Matter Tract	1	NA	NA	NA	0.0127546	0.0015445	0.000620144	0.0420032	0.000187961	TRUE	4.29607e-07	NA	NA	NA	NA	NA	NA	NA	NA	NA	NA	NA	NA	NA	NA	NA
SCRN2	General White Matter Tract	1	NA	NA	NA	0.00754452	-0.00233325	0.000873286	0.0407926	0.000216313	TRUE	5.12615e-07	NA	NA	NA	NA	NA	NA	NA	NA	NA	NA	NA	NA	NA	NA	NA
SEC14L2	General White Matter Tract	1	NA	NA	NA	9.03876e-05	-0.00524288	0.00133916	0.0407926	0.0004644	TRUE	1.29378e-06	NA	NA	NA	NA	NA	NA	NA	NA	NA	NA	NA	NA	NA	NA	NA
SEC14L3	General White Matter Tract	1	NA	NA	NA	0.000333832	0.0018282	0.0005096	0.178002	0.000389966	TRUE	1.32761e-07	NA	NA	NA	NA	NA	NA	NA	NA	NA	NA	NA	NA	NA	NA	NA
SEC23A	General White Matter Tract	1	NA	NA	NA	0.0156909	-0.00380413	0.00157454	0.0408487	0.000176883	TRUE	4.21295e-07	NA	NA	NA	NA	NA	NA	NA	NA	NA	NA	NA	NA	NA	NA	NA
SGTB	General White Matter Tract	1	NA	NA	NA	1.85632e-05	0.00573501	0.00133948	0.0407926	0.000555382	TRUE	1.68951e-06	NA	NA	NA	NA	NA	NA	NA	NA	NA	NA	NA	NA	NA	NA	NA
SH3BGRL2	General White Matter Tract	1	NA	NA	NA	0.0153314	0.00321488	0.00132602	0.0407926	0.000178117	TRUE	4.24774e-07	NA	NA	NA	NA	NA	NA	NA	NA	NA	NA	NA	NA	NA	NA	NA
SH3GL1	General White Matter Tract	1	NA	NA	NA	0.00909897	-0.00607125	0.00232765	0.0407926	0.000206154	TRUE	4.88524e-07	NA	NA	NA	NA	NA	NA	NA	NA	NA	NA	NA	NA	NA	NA	NA
SH3PXD2A	General White Matter Tract	1	NA	NA	NA	0.00120609	0.0087735	0.00271002	0.0407926	0.000317581	TRUE	7.84183e-07	NA	NA	NA	NA	NA	NA	NA	NA	NA	NA	NA	NA	NA	NA	NA
SIRT3	General White Matter Tract	1	NA	NA	NA	0.0171757	0.00401127	0.00168334	0.0407926	0.000172068	TRUE	4.11529e-07	NA	NA	NA	NA	NA	NA	NA	NA	NA	NA	NA	NA	NA	NA	NA
SLC25A12	General White Matter Tract	1	NA	NA	NA	0.00841595	-0.0028972	0.00109955	0.0407926	0.000210381	TRUE	4.98481e-07	NA	NA	NA	NA	NA	NA	NA	NA	NA	NA	NA	NA	NA	NA	NA
SLC25A27	General White Matter Tract	1	NA	NA	NA	0.0256168	0.00349435	0.00156559	0.0407926	0.00015096	TRUE	3.66658e-07	NA	NA	NA	NA	NA	NA	NA	NA	NA	NA	NA	NA	NA	NA	NA
SND1	General White Matter Tract	1	NA	NA	NA	0.00173145	-0.0065102	0.00207808	0.0407926	0.000297387	TRUE	7.25235e-07	NA	NA	NA	NA	NA	NA	NA	NA	NA	NA	NA	NA	NA	NA	NA
SRA1	General White Matter Tract	1	NA	NA	NA	9.96316e-08	0.00770146	0.00144563	0.0458946	0.000859728	TRUE	2.75372e-06	NA	NA	NA	NA	NA	NA	NA	NA	NA	NA	NA	NA	NA	NA	NA
STK24	General White Matter Tract	1	NA	NA	NA	0.026018	-0.00484217	0.00217533	0.0409049	0.000150148	TRUE	3.6372e-07	NA	NA	NA	NA	NA	NA	NA	NA	NA	NA	NA	NA	NA	NA	NA
SUCLG2	General White Matter Tract	1	NA	NA	NA	0.0385399	0.00231771	0.00112017	0.0407926	0.000129729	TRUE	3.23536e-07	NA	NA	NA	NA	NA	NA	NA	NA	NA	NA	NA	NA	NA	NA	NA
SULT4A1	General White Matter Tract	1	NA	NA	NA	0.0251188	-0.00540785	0.00241468	0.0407926	0.00015199	TRUE	3.688e-07	NA	NA	NA	NA	NA	NA	NA	NA	NA	NA	NA	NA	NA	NA	NA
SURF1	General White Matter Tract	1	NA	NA	NA	0.0234634	0.00320349	0.00141384	0.0411883	0.000155573	TRUE	3.7173e-07	NA	NA	NA	NA	NA	NA	NA	NA	NA	NA	NA	NA	NA	NA	NA
TAPT1	General White Matter Tract	1	NA	NA	NA	0.0244603	0.00498507	0.00221576	0.0407926	0.000153386	TRUE	3.71711e-07	NA	NA	NA	NA	NA	NA	NA	NA	NA	NA	NA	NA	NA	NA	NA
TARS	General White Matter Tract	1	NA	NA	NA	0.033768	-0.00450582	0.00212255	0.0407926	0.00013656	TRUE	3.37199e-07	NA	NA	NA	NA	NA	NA	NA	NA	NA	NA	NA	NA	NA	NA	NA
TAX1BP3	General White Matter Tract	1	NA	NA	NA	0.0242107	0.00309568	0.00137356	0.0415918	0.000153923	TRUE	3.6386e-07	NA	NA	NA	NA	NA	NA	NA	NA	NA	NA	NA	NA	NA	NA	NA
TBC1D9B	General White Matter Tract	1	NA	NA	NA	0.000110375	-0.00272663	0.000705181	0.0407926	0.000452974	TRUE	1.24865e-06	NA	NA	NA	NA	NA	NA	NA	NA	NA	NA	NA	NA	NA	NA	NA
TCP11L1	General White Matter Tract	1	NA	NA	NA	0.00895974	0.00374692	0.00143363	0.0407926	0.000206989	TRUE	4.90483e-07	NA	NA	NA	NA	NA	NA	NA	NA	NA	NA	NA	NA	NA	NA	NA
TEFM	General White Matter Tract	1	NA	NA	NA	0.0322788	0.00167181	0.000780875	0.139639	0.000138898	TRUE	9.79654e-08	NA	NA	NA	NA	NA	NA	NA	NA	NA	NA	NA	NA	NA	NA	NA
THEM6	General White Matter Tract	1	NA	NA	NA	0.0377613	-0.00360271	0.00173421	0.0416501	0.000130782	TRUE	3.17645e-07	NA	NA	NA	NA	NA	NA	NA	NA	NA	NA	NA	NA	NA	NA	NA
THNSL2	General White Matter Tract	2	0.00637921	-0.0014816	0.000543183	NA	NA	NA	0.105844	0.000405706	TRUE	1.87645e-13	NA	NA	NA	5.94924	1	0.0147237	0.263444	-0.0014816	0.00132488	NA	NA	NA	NA	NA	NA
THUMPD1	General White Matter Tract	1	NA	NA	NA	0.0224034	0.00439395	0.00192425	0.0407926	0.000158005	TRUE	3.81406e-07	NA	NA	NA	NA	NA	NA	NA	NA	NA	NA	NA	NA	NA	NA	NA
TMEM245	General White Matter Tract	1	NA	NA	NA	0.0227985	0.00193319	0.000849085	0.0411883	0.000157084	TRUE	3.74853e-07	NA	NA	NA	NA	NA	NA	NA	NA	NA	NA	NA	NA	NA	NA	NA
TOM1	General White Matter Tract	1	NA	NA	NA	0.0160056	0.00560085	0.00232517	0.0407926	0.000175823	TRUE	4.1973e-07	NA	NA	NA	NA	NA	NA	NA	NA	NA	NA	NA	NA	NA	NA	NA
TOM1L2	General White Matter Tract	1	NA	NA	NA	0.0414471	-0.00173575	0.000851264	0.0407926	0.000125991	TRUE	3.16143e-07	NA	NA	NA	NA	NA	NA	NA	NA	NA	NA	NA	NA	NA	NA	NA
TRIM2	General White Matter Tract	2	0.00551205	-0.00496335	0.00178829	NA	NA	NA	0.0815852	0.000300715	TRUE	2.80239e-13	NA	NA	NA	2.22105	1	0.13614	0.0625553	-0.00496335	0.00266511	NA	NA	NA	NA	NA	NA
TRIM65	General White Matter Tract	1	NA	NA	NA	0.00193249	0.00242911	0.000783479	0.076867	0.00029127	TRUE	2.95644e-07	NA	NA	NA	NA	NA	NA	NA	NA	NA	NA	NA	NA	NA	NA	NA
TRMT61B	General White Matter Tract	1	NA	NA	NA	0.047024	-0.00125621	0.000632506	0.0420032	0.000119533	TRUE	2.93381e-07	NA	NA	NA	NA	NA	NA	NA	NA	NA	NA	NA	NA	NA	NA	NA
TSTA3	General White Matter Tract	1	NA	NA	NA	0.0485274	-0.00311399	0.00157852	0.0409049	0.00011793	TRUE	2.99428e-07	NA	NA	NA	NA	NA	NA	NA	NA	NA	NA	NA	NA	NA	NA	NA
TYW5	General White Matter Tract	1	NA	NA	NA	0.00170456	-0.00403126	0.00128491	0.0461082	0.000298259	TRUE	6.03857e-07	NA	NA	NA	NA	NA	NA	NA	NA	NA	NA	NA	NA	NA	NA	NA
UBQLN4	General White Matter Tract	1	NA	NA	NA	0.00101071	-0.00702838	0.00213789	0.0407926	0.00032748	TRUE	8.14004e-07	NA	NA	NA	NA	NA	NA	NA	NA	NA	NA	NA	NA	NA	NA	NA
UFL1	General White Matter Tract	1	NA	NA	NA	0.00980373	-0.0041786	0.00161793	0.0408487	0.000202124	TRUE	4.78213e-07	NA	NA	NA	NA	NA	NA	NA	NA	NA	NA	NA	NA	NA	NA	NA
UHRF1BP1	General White Matter Tract	1	NA	NA	NA	0.00422898	0.00544142	0.00190222	0.0418848	0.000247952	TRUE	5.68788e-07	NA	NA	NA	NA	NA	NA	NA	NA	NA	NA	NA	NA	NA	NA	NA
UMPS	General White Matter Tract	1	NA	NA	NA	0.00951932	-0.00149815	0.000577807	0.0411883	0.000203712	TRUE	4.76447e-07	NA	NA	NA	NA	NA	NA	NA	NA	NA	NA	NA	NA	NA	NA	NA
VCAN	General White Matter Tract	1	NA	NA	NA	1.21184e-62	0.0513991	0.00307693	0.0407926	0.00842092	TRUE	0.00289202	NA	NA	NA	NA	NA	NA	NA	NA	NA	NA	NA	NA	NA	NA	NA
VCL	General White Matter Tract	1	NA	NA	NA	0.0372792	0.00529713	0.0025434	0.0407926	0.000131444	TRUE	3.26948e-07	NA	NA	NA	NA	NA	NA	NA	NA	NA	NA	NA	NA	NA	NA	NA
WDFY1	General White Matter Tract	1	NA	NA	NA	0.0101436	0.00435797	0.00169512	0.0407926	0.000200282	TRUE	4.74844e-07	NA	NA	NA	NA	NA	NA	NA	NA	NA	NA	NA	NA	NA	NA	NA
YWHAH	General White Matter Tract	1	NA	NA	NA	0.0242334	0.00643158	0.00285416	0.0407926	0.000153873	TRUE	3.72729e-07	NA	NA	NA	NA	NA	NA	NA	NA	NA	NA	NA	NA	NA	NA	NA
ZC3H7A	General White Matter Tract	1	NA	NA	NA	0.0093275	-0.00553754	0.00212998	0.0407926	0.000204814	TRUE	4.85387e-07	NA	NA	NA	NA	NA	NA	NA	NA	NA	NA	NA	NA	NA	NA	NA
MARCHF1	Supraventricular Free Water (Isotropic Volume Fraction)	1	NA	NA	NA	0.0142726	-0.00543332	0.00221739	0.0407926	0.000181939	TRUE	4.33234e-07	NA	NA	NA	NA	NA	NA	NA	NA	NA	NA	NA	NA	NA	NA	NA
SEPTIN9	Supraventricular Free Water (Isotropic Volume Fraction)	2	0.043435	0.00750686	0.00371718	NA	NA	NA	0.0815852	0.000217072	TRUE	1.67487e-13	NA	NA	NA	3.08509	1	0.0790128	0.250239	0.00750686	0.00652902	NA	NA	NA	NA	NA	NA
AAMDC	Supraventricular Free Water (Isotropic Volume Fraction)	1	NA	NA	NA	0.016402	-0.00314453	0.0013103	0.0407926	0.000174522	TRUE	4.1688e-07	NA	NA	NA	NA	NA	NA	NA	NA	NA	NA	NA	NA	NA	NA	NA
ABHD12	Supraventricular Free Water (Isotropic Volume Fraction)	1	NA	NA	NA	0.014367	-0.0105879	0.00432522	0.0408487	0.000181587	TRUE	4.31664e-07	NA	NA	NA	NA	NA	NA	NA	NA	NA	NA	NA	NA	NA	NA	NA
ACTR1A	Supraventricular Free Water (Isotropic Volume Fraction)	1	NA	NA	NA	0.0110647	0.0192779	0.00758779	0.0407926	0.0001956	TRUE	4.64062e-07	NA	NA	NA	NA	NA	NA	NA	NA	NA	NA	NA	NA	NA	NA	NA
ACTR1B	Supraventricular Free Water (Isotropic Volume Fraction)	1	NA	NA	NA	0.000228076	0.00847058	0.00229823	0.0407926	0.000411594	TRUE	1.09324e-06	NA	NA	NA	NA	NA	NA	NA	NA	NA	NA	NA	NA	NA	NA	NA
ADAM15	Supraventricular Free Water (Isotropic Volume Fraction)	1	NA	NA	NA	0.00128738	0.0109297	0.0033956	0.0624888	0.000313931	TRUE	4.14297e-07	NA	NA	NA	NA	NA	NA	NA	NA	NA	NA	NA	NA	NA	NA	NA
ADD1	Supraventricular Free Water (Isotropic Volume Fraction)	1	NA	NA	NA	0.00667796	-0.0048972	0.00180543	0.0407926	0.000222949	TRUE	5.28643e-07	NA	NA	NA	NA	NA	NA	NA	NA	NA	NA	NA	NA	NA	NA	NA
ADPGK	Supraventricular Free Water (Isotropic Volume Fraction)	1	NA	NA	NA	0.000809477	-0.0145398	0.00434085	0.0432249	0.000339948	TRUE	7.76446e-07	NA	NA	NA	NA	NA	NA	NA	NA	NA	NA	NA	NA	NA	NA	NA
AGRN	Supraventricular Free Water (Isotropic Volume Fraction)	1	NA	NA	NA	0.0196746	0.0146201	0.00626801	0.0413603	0.000164864	TRUE	3.89015e-07	NA	NA	NA	NA	NA	NA	NA	NA	NA	NA	NA	NA	NA	NA	NA
ALG11	Supraventricular Free Water (Isotropic Volume Fraction)	1	NA	NA	NA	0.00566702	-0.00794322	0.00287127	0.0424229	0.000231908	TRUE	5.20738e-07	NA	NA	NA	NA	NA	NA	NA	NA	NA	NA	NA	NA	NA	NA	NA
AMPD2	Supraventricular Free Water (Isotropic Volume Fraction)	1	NA	NA	NA	0.00499995	-0.0215205	0.00766663	0.0407926	0.00023876	TRUE	5.67789e-07	NA	NA	NA	NA	NA	NA	NA	NA	NA	NA	NA	NA	NA	NA	NA
AMPH	Supraventricular Free Water (Isotropic Volume Fraction)	2	0.0442931	-0.00813664	0.00404545	NA	NA	NA	0.0816413	0.00012952	TRUE	8.56572e-14	NA	NA	NA	0.228621	1	0.632548	0.0442931	-0.00813664	0.00404545	NA	NA	NA	NA	NA	NA
APOA1BP	Supraventricular Free Water (Isotropic Volume Fraction)	1	NA	NA	NA	0.0207052	-0.00404197	0.00174726	0.0407926	0.000162164	TRUE	3.90217e-07	NA	NA	NA	NA	NA	NA	NA	NA	NA	NA	NA	NA	NA	NA	NA
APRT	Supraventricular Free Water (Isotropic Volume Fraction)	1	NA	NA	NA	0.0328954	-0.00496197	0.0023259	0.0409049	0.000137916	TRUE	3.388e-07	NA	NA	NA	NA	NA	NA	NA	NA	NA	NA	NA	NA	NA	NA	NA
ARFGEF2	Supraventricular Free Water (Isotropic Volume Fraction)	1	NA	NA	NA	5.22571e-06	-0.019841	0.00435538	0.0407926	0.000628724	TRUE	2.05897e-06	NA	NA	NA	NA	NA	NA	NA	NA	NA	NA	NA	NA	NA	NA	NA
ARHGAP1	Supraventricular Free Water (Isotropic Volume Fraction)	1	NA	NA	NA	0.000896918	0.0224419	0.00675754	0.0407926	0.000334183	TRUE	8.34547e-07	NA	NA	NA	NA	NA	NA	NA	NA	NA	NA	NA	NA	NA	NA	NA
ARHGAP12	Supraventricular Free Water (Isotropic Volume Fraction)	1	NA	NA	NA	0.0193209	-0.0135625	0.00579772	0.0418259	0.000165824	TRUE	3.85459e-07	NA	NA	NA	NA	NA	NA	NA	NA	NA	NA	NA	NA	NA	NA	NA
ARHGAP21	Supraventricular Free Water (Isotropic Volume Fraction)	1	NA	NA	NA	6.85403e-08	-0.0302906	0.00561462	0.0407926	0.000881665	TRUE	3.73796e-06	NA	NA	NA	NA	NA	NA	NA	NA	NA	NA	NA	NA	NA	NA	NA
ARHGAP39	Supraventricular Free Water (Isotropic Volume Fraction)	1	NA	NA	NA	0.0149322	-0.0184149	0.00756562	0.0409613	0.000179526	TRUE	4.25555e-07	NA	NA	NA	NA	NA	NA	NA	NA	NA	NA	NA	NA	NA	NA	NA
ARHGDIB	Supraventricular Free Water (Isotropic Volume Fraction)	1	NA	NA	NA	0.0261284	-0.0165699	0.00744949	0.0407926	0.000149925	TRUE	3.6451e-07	NA	NA	NA	NA	NA	NA	NA	NA	NA	NA	NA	NA	NA	NA	NA
ARHGEF10	Supraventricular Free Water (Isotropic Volume Fraction)	2	0.00699855	0.00907229	0.00336395	NA	NA	NA	0.0875319	0.000226315	TRUE	1.423e-13	NA	NA	NA	0.194963	1	0.658818	0.00699855	0.00907229	0.00336395	NA	NA	NA	NA	NA	NA
ARMC10	Supraventricular Free Water (Isotropic Volume Fraction)	1	NA	NA	NA	0.00963489	0.00637939	0.00246436	0.0407926	0.000203061	TRUE	4.81295e-07	NA	NA	NA	NA	NA	NA	NA	NA	NA	NA	NA	NA	NA	NA	NA
AS3MT	Supraventricular Free Water (Isotropic Volume Fraction)	1	NA	NA	NA	0.00251703	-0.0102189	0.00338228	0.0411883	0.000276594	TRUE	6.57393e-07	NA	NA	NA	NA	NA	NA	NA	NA	NA	NA	NA	NA	NA	NA	NA
AVL9	Supraventricular Free Water (Isotropic Volume Fraction)	1	NA	NA	NA	0.0474098	0.0119655	0.00603519	0.0409049	0.000119116	TRUE	3.01721e-07	NA	NA	NA	NA	NA	NA	NA	NA	NA	NA	NA	NA	NA	NA	NA
BCAN	Supraventricular Free Water (Isotropic Volume Fraction)	1	NA	NA	NA	0.00371771	-0.00668836	0.0023054	0.0412455	0.000255042	TRUE	5.99661e-07	NA	NA	NA	NA	NA	NA	NA	NA	NA	NA	NA	NA	NA	NA	NA
BCAT1	Supraventricular Free Water (Isotropic Volume Fraction)	1	NA	NA	NA	0.00122032	0.0111726	0.00345464	0.0407926	0.000316923	TRUE	7.82225e-07	NA	NA	NA	NA	NA	NA	NA	NA	NA	NA	NA	NA	NA	NA	NA
BDH2	Supraventricular Free Water (Isotropic Volume Fraction)	1	NA	NA	NA	0.0169438	0.00758021	0.00317439	0.0407926	0.000172792	TRUE	4.13104e-07	NA	NA	NA	NA	NA	NA	NA	NA	NA	NA	NA	NA	NA	NA	NA
BIN1	Supraventricular Free Water (Isotropic Volume Fraction)	1	NA	NA	NA	0.0480136	-0.0147368	0.00745321	0.0408487	0.000118472	TRUE	3.00957e-07	NA	NA	NA	NA	NA	NA	NA	NA	NA	NA	NA	NA	NA	NA	NA
BLOC1S2	Supraventricular Free Water (Isotropic Volume Fraction)	1	NA	NA	NA	0.0258509	0.00780991	0.00350465	0.0415918	0.000150483	TRUE	3.56928e-07	NA	NA	NA	NA	NA	NA	NA	NA	NA	NA	NA	NA	NA	NA	NA
C10orf32	Supraventricular Free Water (Isotropic Volume Fraction)	1	NA	NA	NA	0.00251703	-0.0115449	0.00382118	0.0407926	0.000276594	TRUE	6.6711e-07	NA	NA	NA	NA	NA	NA	NA	NA	NA	NA	NA	NA	NA	NA	NA
C15orf40	Supraventricular Free Water (Isotropic Volume Fraction)	1	NA	NA	NA	0.0122859	-0.00466421	0.00186284	0.0416501	0.000189971	TRUE	4.38827e-07	NA	NA	NA	NA	NA	NA	NA	NA	NA	NA	NA	NA	NA	NA	NA
C15orf57	Supraventricular Free Water (Isotropic Volume Fraction)	1	NA	NA	NA	0.0155629	0.00858683	0.00354973	0.0546738	0.000177318	TRUE	2.93961e-07	NA	NA	NA	NA	NA	NA	NA	NA	NA	NA	NA	NA	NA	NA	NA
C2CD2L	Supraventricular Free Water (Isotropic Volume Fraction)	1	NA	NA	NA	0.021797	-0.00840557	0.00366433	0.0407926	0.000159451	TRUE	3.8446e-07	NA	NA	NA	NA	NA	NA	NA	NA	NA	NA	NA	NA	NA	NA	NA
C2orf88	Supraventricular Free Water (Isotropic Volume Fraction)	1	NA	NA	NA	0.0386449	0.0111901	0.00541119	0.0434778	0.00012959	TRUE	2.99847e-07	NA	NA	NA	NA	NA	NA	NA	NA	NA	NA	NA	NA	NA	NA	NA
C3orf18	Supraventricular Free Water (Isotropic Volume Fraction)	1	NA	NA	NA	0.00318089	0.00728632	0.00247019	0.0672981	0.000263642	TRUE	3.19602e-07	NA	NA	NA	NA	NA	NA	NA	NA	NA	NA	NA	NA	NA	NA	NA
C9orf64	Supraventricular Free Water (Isotropic Volume Fraction)	2	0.045819	0.00513389	0.00257073	NA	NA	NA	0.0816413	0.000219494	TRUE	1.69858e-13	NA	NA	NA	3.25516	1	0.0711989	0.268342	0.00513389	0.00463813	NA	NA	NA	NA	NA	NA
CANX	Supraventricular Free Water (Isotropic Volume Fraction)	1	NA	NA	NA	0.012912	0.0136504	0.0054905	0.0409049	0.000187303	TRUE	4.4359e-07	NA	NA	NA	NA	NA	NA	NA	NA	NA	NA	NA	NA	NA	NA	NA
CAPN5	Supraventricular Free Water (Isotropic Volume Fraction)	1	NA	NA	NA	0.046293	0.00814584	0.00408782	0.0407926	0.000120333	TRUE	3.05056e-07	NA	NA	NA	NA	NA	NA	NA	NA	NA	NA	NA	NA	NA	NA	NA
CARHSP1	Supraventricular Free Water (Isotropic Volume Fraction)	2	0.0123311	-0.00750847	0.00300036	NA	NA	NA	0.0816413	0.000216231	TRUE	1.66178e-13	NA	NA	NA	0.872966	1	0.350135	0.0123311	-0.00750847	0.00300036	NA	NA	NA	NA	NA	NA
CBR4	Supraventricular Free Water (Isotropic Volume Fraction)	1	NA	NA	NA	0.00488649	-0.0105475	0.00374767	0.0407926	0.00024002	TRUE	5.70966e-07	NA	NA	NA	NA	NA	NA	NA	NA	NA	NA	NA	NA	NA	NA	NA
CD38	Supraventricular Free Water (Isotropic Volume Fraction)	1	NA	NA	NA	0.00466013	0.00695937	0.00245946	0.042182	0.000242621	TRUE	5.50202e-07	NA	NA	NA	NA	NA	NA	NA	NA	NA	NA	NA	NA	NA	NA	NA
CD82	Supraventricular Free Water (Isotropic Volume Fraction)	1	NA	NA	NA	0.00569294	0.00672395	0.00243184	0.0408487	0.000231659	TRUE	5.48955e-07	NA	NA	NA	NA	NA	NA	NA	NA	NA	NA	NA	NA	NA	NA	NA
CENPV	Supraventricular Free Water (Isotropic Volume Fraction)	1	NA	NA	NA	0.00624339	0.0134818	0.00492987	0.0407926	0.000226617	TRUE	5.37604e-07	NA	NA	NA	NA	NA	NA	NA	NA	NA	NA	NA	NA	NA	NA	NA
CNPY4	Supraventricular Free Water (Isotropic Volume Fraction)	1	NA	NA	NA	0.0281377	-0.00847578	0.00386077	0.0447207	0.000146049	TRUE	3.18785e-07	NA	NA	NA	NA	NA	NA	NA	NA	NA	NA	NA	NA	NA	NA	NA
CNTN2	Supraventricular Free Water (Isotropic Volume Fraction)	1	NA	NA	NA	0.00556285	0.0115678	0.00417233	0.0412455	0.000232922	TRUE	5.44476e-07	NA	NA	NA	NA	NA	NA	NA	NA	NA	NA	NA	NA	NA	NA	NA
COQ5	Supraventricular Free Water (Isotropic Volume Fraction)	1	NA	NA	NA	0.0441089	-0.00565259	0.00280797	0.0407926	0.000122801	TRUE	3.09876e-07	NA	NA	NA	NA	NA	NA	NA	NA	NA	NA	NA	NA	NA	NA	NA
CPM	Supraventricular Free Water (Isotropic Volume Fraction)	1	NA	NA	NA	0.0117409	-0.00854881	0.00339261	0.0407926	0.000192407	TRUE	4.56773e-07	NA	NA	NA	NA	NA	NA	NA	NA	NA	NA	NA	NA	NA	NA	NA
CPOX	Supraventricular Free Water (Isotropic Volume Fraction)	1	NA	NA	NA	0.00228202	-0.00509923	0.00167142	0.0407926	0.000282031	TRUE	6.8206e-07	NA	NA	NA	NA	NA	NA	NA	NA	NA	NA	NA	NA	NA	NA	NA
CPS1	Supraventricular Free Water (Isotropic Volume Fraction)	1	NA	NA	NA	0.0192033	-0.00990687	0.00423088	0.0417671	0.000166148	TRUE	3.8682e-07	NA	NA	NA	NA	NA	NA	NA	NA	NA	NA	NA	NA	NA	NA	NA
CRK	Supraventricular Free Water (Isotropic Volume Fraction)	1	NA	NA	NA	0.0406783	-0.0098168	0.00479618	0.0408487	0.000126952	TRUE	3.1752e-07	NA	NA	NA	NA	NA	NA	NA	NA	NA	NA	NA	NA	NA	NA	NA
CRYL1	Supraventricular Free Water (Isotropic Volume Fraction)	1	NA	NA	NA	0.0244259	0.00957782	0.00425612	0.0412455	0.000153459	TRUE	3.66738e-07	NA	NA	NA	NA	NA	NA	NA	NA	NA	NA	NA	NA	NA	NA	NA
CSE1L	Supraventricular Free Water (Isotropic Volume Fraction)	1	NA	NA	NA	0.000241421	0.0111329	0.0030325	0.0407926	0.000408359	TRUE	1.08161e-06	NA	NA	NA	NA	NA	NA	NA	NA	NA	NA	NA	NA	NA	NA	NA
CSPG4	Supraventricular Free Water (Isotropic Volume Fraction)	1	NA	NA	NA	0.00535884	0.0170116	0.00610909	0.0408487	0.000234967	TRUE	5.57167e-07	NA	NA	NA	NA	NA	NA	NA	NA	NA	NA	NA	NA	NA	NA	NA
CTSB	Supraventricular Free Water (Isotropic Volume Fraction)	1	NA	NA	NA	0.000688838	-0.00969258	0.00285581	0.0409049	0.000349032	TRUE	8.77106e-07	NA	NA	NA	NA	NA	NA	NA	NA	NA	NA	NA	NA	NA	NA	NA
CUL9	Supraventricular Free Water (Isotropic Volume Fraction)	1	NA	NA	NA	0.0490614	-0.00930741	0.00472924	0.0412455	0.000117373	TRUE	2.95506e-07	NA	NA	NA	NA	NA	NA	NA	NA	NA	NA	NA	NA	NA	NA	NA
DAGLB	Supraventricular Free Water (Isotropic Volume Fraction)	1	NA	NA	NA	0.0322014	0.00622454	0.00290608	0.0407926	0.000139024	TRUE	3.42177e-07	NA	NA	NA	NA	NA	NA	NA	NA	NA	NA	NA	NA	NA	NA	NA
DBT	Supraventricular Free Water (Isotropic Volume Fraction)	1	NA	NA	NA	0.0275878	-0.00764102	0.00346831	0.0407926	0.00014708	TRUE	3.58631e-07	NA	NA	NA	NA	NA	NA	NA	NA	NA	NA	NA	NA	NA	NA	NA
DCAF6	Supraventricular Free Water (Isotropic Volume Fraction)	1	NA	NA	NA	0.00536288	0.00855991	0.00307425	0.0412455	0.000234925	TRUE	5.49365e-07	NA	NA	NA	NA	NA	NA	NA	NA	NA	NA	NA	NA	NA	NA	NA
DCAKD	Supraventricular Free Water (Isotropic Volume Fraction)	1	NA	NA	NA	0.0276058	-0.00902841	0.00409853	0.0407926	0.000147045	TRUE	3.58559e-07	NA	NA	NA	NA	NA	NA	NA	NA	NA	NA	NA	NA	NA	NA	NA
DDHD1	Supraventricular Free Water (Isotropic Volume Fraction)	1	NA	NA	NA	0.000885509	-0.0159169	0.00478764	0.0411883	0.000334906	TRUE	8.23795e-07	NA	NA	NA	NA	NA	NA	NA	NA	NA	NA	NA	NA	NA	NA	NA
DENND1A	Supraventricular Free Water (Isotropic Volume Fraction)	1	NA	NA	NA	0.0103858	-0.01819	0.00709797	0.0407926	0.000199012	TRUE	4.71908e-07	NA	NA	NA	NA	NA	NA	NA	NA	NA	NA	NA	NA	NA	NA	NA
DENND5B	Supraventricular Free Water (Isotropic Volume Fraction)	1	NA	NA	NA	0.00403654	0.0161311	0.00561023	0.0425443	0.000250511	TRUE	5.62148e-07	NA	NA	NA	NA	NA	NA	NA	NA	NA	NA	NA	NA	NA	NA	NA
DGKA	Supraventricular Free Water (Isotropic Volume Fraction)	1	NA	NA	NA	0.0279357	-0.0117968	0.0053666	0.0407926	0.000146426	TRUE	3.57284e-07	NA	NA	NA	NA	NA	NA	NA	NA	NA	NA	NA	NA	NA	NA	NA
DHRS1	Supraventricular Free Water (Isotropic Volume Fraction)	1	NA	NA	NA	0.0393016	-0.00454241	0.00220397	0.0415918	0.000128722	TRUE	3.14212e-07	NA	NA	NA	NA	NA	NA	NA	NA	NA	NA	NA	NA	NA	NA	NA
DHRS7	Supraventricular Free Water (Isotropic Volume Fraction)	1	NA	NA	NA	0.0237333	0.00585103	0.00258733	0.0407926	0.00015497	TRUE	3.75024e-07	NA	NA	NA	NA	NA	NA	NA	NA	NA	NA	NA	NA	NA	NA	NA
DLD	Supraventricular Free Water (Isotropic Volume Fraction)	1	NA	NA	NA	0.00334631	-0.0124479	0.00424264	0.0407926	0.000260843	TRUE	6.24772e-07	NA	NA	NA	NA	NA	NA	NA	NA	NA	NA	NA	NA	NA	NA	NA
DLG1	Supraventricular Free Water (Isotropic Volume Fraction)	2	0.0109616	-0.00769971	0.00302671	NA	NA	NA	0.0819794	0.000197075	TRUE	1.43724e-13	NA	NA	NA	0.0317878	1	0.858494	0.0109616	-0.00769971	0.00302671	NA	NA	NA	NA	NA	NA
DNPH1	Supraventricular Free Water (Isotropic Volume Fraction)	1	NA	NA	NA	0.00101885	-0.0178669	0.0054385	0.0407926	0.00032703	TRUE	8.12637e-07	NA	NA	NA	NA	NA	NA	NA	NA	NA	NA	NA	NA	NA	NA	NA
DOC2A	Supraventricular Free Water (Isotropic Volume Fraction)	1	NA	NA	NA	0.00537941	0.00986021	0.00354252	0.0407926	0.000234755	TRUE	5.57744e-07	NA	NA	NA	NA	NA	NA	NA	NA	NA	NA	NA	NA	NA	NA	NA
EGFR	Supraventricular Free Water (Isotropic Volume Fraction)	1	NA	NA	NA	1.52035e-08	0.0141143	0.00249402	0.0407926	0.000970125	TRUE	4.49666e-06	NA	NA	NA	NA	NA	NA	NA	NA	NA	NA	NA	NA	NA	NA	NA
EHD4	Supraventricular Free Water (Isotropic Volume Fraction)	1	NA	NA	NA	0.024547	-0.0096553	0.00429419	0.0407926	0.000153199	TRUE	3.7132e-07	NA	NA	NA	NA	NA	NA	NA	NA	NA	NA	NA	NA	NA	NA	NA
EI24	Supraventricular Free Water (Isotropic Volume Fraction)	1	NA	NA	NA	0.0138029	-0.0116642	0.00473703	0.0490772	0.000183731	TRUE	3.44858e-07	NA	NA	NA	NA	NA	NA	NA	NA	NA	NA	NA	NA	NA	NA	NA
ENPP6	Supraventricular Free Water (Isotropic Volume Fraction)	1	NA	NA	NA	2.1019e-26	0.0393523	0.0037011	0.0409049	0.00342022	TRUE	0.000110785	NA	NA	NA	NA	NA	NA	NA	NA	NA	NA	NA	NA	NA	NA	NA
ERLIN1	Supraventricular Free Water (Isotropic Volume Fraction)	1	NA	NA	NA	0.0301203	-0.00384263	0.00177202	0.0407926	0.000142499	TRUE	3.4924e-07	NA	NA	NA	NA	NA	NA	NA	NA	NA	NA	NA	NA	NA	NA	NA
FAAH	Supraventricular Free Water (Isotropic Volume Fraction)	1	NA	NA	NA	0.00957579	0.00524695	0.00202524	0.0411883	0.000203394	TRUE	4.75717e-07	NA	NA	NA	NA	NA	NA	NA	NA	NA	NA	NA	NA	NA	NA	NA
FAM172A	Supraventricular Free Water (Isotropic Volume Fraction)	1	NA	NA	NA	0.00272154	0.0136093	0.00454012	0.042851	0.000272267	TRUE	6.08695e-07	NA	NA	NA	NA	NA	NA	NA	NA	NA	NA	NA	NA	NA	NA	NA
FAM185A	Supraventricular Free Water (Isotropic Volume Fraction)	1	NA	NA	NA	0.0242968	0.00779025	0.00345864	0.0407926	0.000153737	TRUE	3.72443e-07	NA	NA	NA	NA	NA	NA	NA	NA	NA	NA	NA	NA	NA	NA	NA
GALK1	Supraventricular Free Water (Isotropic Volume Fraction)	1	NA	NA	NA	0.0107843	-0.0122357	0.00479904	0.0414757	0.000196981	TRUE	4.56808e-07	NA	NA	NA	NA	NA	NA	NA	NA	NA	NA	NA	NA	NA	NA	NA
GALT	Supraventricular Free Water (Isotropic Volume Fraction)	1	NA	NA	NA	0.0374419	0.00724992	0.00348401	0.0412455	0.000131219	TRUE	3.22213e-07	NA	NA	NA	NA	NA	NA	NA	NA	NA	NA	NA	NA	NA	NA	NA
GAP43	Supraventricular Free Water (Isotropic Volume Fraction)	1	NA	NA	NA	0.0128222	-0.0202932	0.00815423	0.0407926	0.000187678	TRUE	4.46072e-07	NA	NA	NA	NA	NA	NA	NA	NA	NA	NA	NA	NA	NA	NA	NA
GCAT	Supraventricular Free Water (Isotropic Volume Fraction)	1	NA	NA	NA	1.40244e-07	-0.00810771	0.00153995	0.042851	0.000839689	TRUE	3.06111e-06	NA	NA	NA	NA	NA	NA	NA	NA	NA	NA	NA	NA	NA	NA	NA
GDPD1	Supraventricular Free Water (Isotropic Volume Fraction)	1	NA	NA	NA	0.0171287	-0.00848043	0.00355732	0.0408487	0.000172215	TRUE	4.1111e-07	NA	NA	NA	NA	NA	NA	NA	NA	NA	NA	NA	NA	NA	NA	NA
GLOD4	Supraventricular Free Water (Isotropic Volume Fraction)	1	NA	NA	NA	0.0261253	-0.0168036	0.00755441	0.0407926	0.000149932	TRUE	3.64525e-07	NA	NA	NA	NA	NA	NA	NA	NA	NA	NA	NA	NA	NA	NA	NA
GLS	Supraventricular Free Water (Isotropic Volume Fraction)	1	NA	NA	NA	0.0250518	-0.0132726	0.00592369	0.0407926	0.00015213	TRUE	3.69092e-07	NA	NA	NA	NA	NA	NA	NA	NA	NA	NA	NA	NA	NA	NA	NA
GM2A	Supraventricular Free Water (Isotropic Volume Fraction)	1	NA	NA	NA	0.0110269	-0.0114494	0.00450438	0.0407926	0.000195783	TRUE	4.64483e-07	NA	NA	NA	NA	NA	NA	NA	NA	NA	NA	NA	NA	NA	NA	NA
GNA12	Supraventricular Free Water (Isotropic Volume Fraction)	1	NA	NA	NA	0.00476566	-0.0133047	0.00471387	0.0408487	0.000241391	TRUE	5.73287e-07	NA	NA	NA	NA	NA	NA	NA	NA	NA	NA	NA	NA	NA	NA	NA
GNL3	Supraventricular Free Water (Isotropic Volume Fraction)	1	NA	NA	NA	0.0289403	0.0101955	0.00466761	0.0547746	0.000144582	TRUE	2.50787e-07	NA	NA	NA	NA	NA	NA	NA	NA	NA	NA	NA	NA	NA	NA	NA
GPT	Supraventricular Free Water (Isotropic Volume Fraction)	1	NA	NA	NA	0.0253764	0.00999142	0.00446919	0.0408487	0.000151455	TRUE	3.67054e-07	NA	NA	NA	NA	NA	NA	NA	NA	NA	NA	NA	NA	NA	NA	NA
GSTM4	Supraventricular Free Water (Isotropic Volume Fraction)	1	NA	NA	NA	0.000341699	0.0154621	0.00431727	0.0412455	0.00038864	TRUE	9.93448e-07	NA	NA	NA	NA	NA	NA	NA	NA	NA	NA	NA	NA	NA	NA	NA
GSTP1	Supraventricular Free Water (Isotropic Volume Fraction)	1	NA	NA	NA	0.00913941	-0.00448985	0.00172237	0.0407926	0.000205916	TRUE	4.87966e-07	NA	NA	NA	NA	NA	NA	NA	NA	NA	NA	NA	NA	NA	NA	NA
GTPBP10	Supraventricular Free Water (Isotropic Volume Fraction)	1	NA	NA	NA	0.000436556	0.00598817	0.00170267	0.0420627	0.000374772	TRUE	9.16833e-07	NA	NA	NA	NA	NA	NA	NA	NA	NA	NA	NA	NA	NA	NA	NA
H1FX	Supraventricular Free Water (Isotropic Volume Fraction)	1	NA	NA	NA	0.00816675	-0.0215403	0.00814348	0.0407926	0.000212011	TRUE	5.02347e-07	NA	NA	NA	NA	NA	NA	NA	NA	NA	NA	NA	NA	NA	NA	NA
H6PD	Supraventricular Free Water (Isotropic Volume Fraction)	1	NA	NA	NA	0.00213465	0.0100866	0.00328464	0.0515452	0.00028574	TRUE	4.90962e-07	NA	NA	NA	NA	NA	NA	NA	NA	NA	NA	NA	NA	NA	NA	NA
HADH	Supraventricular Free Water (Isotropic Volume Fraction)	1	NA	NA	NA	0.0497721	-0.00798898	0.00407202	0.0407926	0.000116643	TRUE	2.97893e-07	NA	NA	NA	NA	NA	NA	NA	NA	NA	NA	NA	NA	NA	NA	NA
HBG1	Supraventricular Free Water (Isotropic Volume Fraction)	1	NA	NA	NA	0.0228495	-0.00986136	0.00433287	0.0409049	0.000156967	TRUE	3.779e-07	NA	NA	NA	NA	NA	NA	NA	NA	NA	NA	NA	NA	NA	NA	NA
HBS1L	Supraventricular Free Water (Isotropic Volume Fraction)	1	NA	NA	NA	0.0351391	0.00533247	0.00253113	0.0412455	0.000134497	TRUE	3.28647e-07	NA	NA	NA	NA	NA	NA	NA	NA	NA	NA	NA	NA	NA	NA	NA
HERC1	Supraventricular Free Water (Isotropic Volume Fraction)	1	NA	NA	NA	0.0474256	0.015988	0.00806465	0.0407926	0.0001191	TRUE	3.02657e-07	NA	NA	NA	NA	NA	NA	NA	NA	NA	NA	NA	NA	NA	NA	NA
HHATL	Supraventricular Free Water (Isotropic Volume Fraction)	1	NA	NA	NA	0.0154361	0.0069501	0.00286959	0.0416501	0.000177756	TRUE	4.1255e-07	NA	NA	NA	NA	NA	NA	NA	NA	NA	NA	NA	NA	NA	NA	NA
HMBS	Supraventricular Free Water (Isotropic Volume Fraction)	1	NA	NA	NA	0.00115425	-0.0121075	0.00372544	0.0413028	0.000320039	TRUE	7.75997e-07	NA	NA	NA	NA	NA	NA	NA	NA	NA	NA	NA	NA	NA	NA	NA
HSPA13	Supraventricular Free Water (Isotropic Volume Fraction)	1	NA	NA	NA	0.0272966	-0.0140612	0.00637045	0.0408487	0.000147635	TRUE	3.59161e-07	NA	NA	NA	NA	NA	NA	NA	NA	NA	NA	NA	NA	NA	NA	NA
HTT	Supraventricular Free Water (Isotropic Volume Fraction)	1	NA	NA	NA	0.00515919	0.0152059	0.00543666	0.0407926	0.000237044	TRUE	5.63474e-07	NA	NA	NA	NA	NA	NA	NA	NA	NA	NA	NA	NA	NA	NA	NA
IAH1	Supraventricular Free Water (Isotropic Volume Fraction)	1	NA	NA	NA	0.0321468	0.00687679	0.00320958	0.0409049	0.000139112	TRUE	3.41209e-07	NA	NA	NA	NA	NA	NA	NA	NA	NA	NA	NA	NA	NA	NA	NA
ICA1L	Supraventricular Free Water (Isotropic Volume Fraction)	1	NA	NA	NA	3.31332e-06	-0.0122254	0.0026289	0.0407926	0.000655168	TRUE	2.20407e-06	NA	NA	NA	NA	NA	NA	NA	NA	NA	NA	NA	NA	NA	NA	NA
INA	Supraventricular Free Water (Isotropic Volume Fraction)	1	NA	NA	NA	0.00413382	0.0251394	0.00876621	0.0407926	0.000249201	TRUE	5.9439e-07	NA	NA	NA	NA	NA	NA	NA	NA	NA	NA	NA	NA	NA	NA	NA
INPP5A	Supraventricular Free Water (Isotropic Volume Fraction)	1	NA	NA	NA	0.00550202	-0.0167905	0.00604828	0.0408487	0.000233522	TRUE	5.53573e-07	NA	NA	NA	NA	NA	NA	NA	NA	NA	NA	NA	NA	NA	NA	NA
INPP5E	Supraventricular Free Water (Isotropic Volume Fraction)	1	NA	NA	NA	0.0174195	-0.00588851	0.00247652	0.0452656	0.00017132	TRUE	3.58945e-07	NA	NA	NA	NA	NA	NA	NA	NA	NA	NA	NA	NA	NA	NA	NA
IST1	Supraventricular Free Water (Isotropic Volume Fraction)	1	NA	NA	NA	0.0389952	-0.00868065	0.00420526	0.0407926	0.000129125	TRUE	3.22339e-07	NA	NA	NA	NA	NA	NA	NA	NA	NA	NA	NA	NA	NA	NA	NA
KATNAL1	Supraventricular Free Water (Isotropic Volume Fraction)	1	NA	NA	NA	0.0174631	-0.0127783	0.00537622	0.0407926	0.000171187	TRUE	4.09614e-07	NA	NA	NA	NA	NA	NA	NA	NA	NA	NA	NA	NA	NA	NA	NA
KCTD10	Supraventricular Free Water (Isotropic Volume Fraction)	1	NA	NA	NA	0.00623207	-0.0146704	0.00536333	0.0407926	0.000226716	TRUE	5.37847e-07	NA	NA	NA	NA	NA	NA	NA	NA	NA	NA	NA	NA	NA	NA	NA
KDSR	Supraventricular Free Water (Isotropic Volume Fraction)	1	NA	NA	NA	0.0462594	-0.0126355	0.00633987	0.0407926	0.000120369	TRUE	3.05127e-07	NA	NA	NA	NA	NA	NA	NA	NA	NA	NA	NA	NA	NA	NA	NA
KIAA1161	Supraventricular Free Water (Isotropic Volume Fraction)	1	NA	NA	NA	0.00093889	-0.00618103	0.00186838	0.0932572	0.000331618	TRUE	2.60119e-07	NA	NA	NA	NA	NA	NA	NA	NA	NA	NA	NA	NA	NA	NA	NA
LAMA1	Supraventricular Free Water (Isotropic Volume Fraction)	1	NA	NA	NA	0.0325522	0.0109904	0.00514156	0.0461798	0.000138461	TRUE	2.94285e-07	NA	NA	NA	NA	NA	NA	NA	NA	NA	NA	NA	NA	NA	NA	NA
LANCL1	Supraventricular Free Water (Isotropic Volume Fraction)	1	NA	NA	NA	0.00196369	-0.0132076	0.00426646	0.0407926	0.000290378	TRUE	7.05354e-07	NA	NA	NA	NA	NA	NA	NA	NA	NA	NA	NA	NA	NA	NA	NA
LCLAT1	Supraventricular Free Water (Isotropic Volume Fraction)	1	NA	NA	NA	0.0492515	-0.00475152	0.00241635	0.0415337	0.000117177	TRUE	2.92774e-07	NA	NA	NA	NA	NA	NA	NA	NA	NA	NA	NA	NA	NA	NA	NA
LETMD1	Supraventricular Free Water (Isotropic Volume Fraction)	1	NA	NA	NA	0.0207202	0.0115844	0.00500828	0.0409049	0.000162125	TRUE	3.88763e-07	NA	NA	NA	NA	NA	NA	NA	NA	NA	NA	NA	NA	NA	NA	NA
LIG3	Supraventricular Free Water (Isotropic Volume Fraction)	1	NA	NA	NA	0.0229953	0.0139061	0.00611656	0.0415918	0.000156632	TRUE	3.69353e-07	NA	NA	NA	NA	NA	NA	NA	NA	NA	NA	NA	NA	NA	NA	NA
LMBRD1	Supraventricular Free Water (Isotropic Volume Fraction)	1	NA	NA	NA	0.0484766	0.00775423	0.00392984	0.0554903	0.000117984	TRUE	2.14769e-07	NA	NA	NA	NA	NA	NA	NA	NA	NA	NA	NA	NA	NA	NA	NA
LRP4	Supraventricular Free Water (Isotropic Volume Fraction)	1	NA	NA	NA	0.0294897	-0.00822489	0.0037783	0.0407926	0.0001436	TRUE	3.5149e-07	NA	NA	NA	NA	NA	NA	NA	NA	NA	NA	NA	NA	NA	NA	NA
LRRC47	Supraventricular Free Water (Isotropic Volume Fraction)	1	NA	NA	NA	0.0173972	0.0263209	0.0110675	0.0407926	0.000171388	TRUE	4.1005e-07	NA	NA	NA	NA	NA	NA	NA	NA	NA	NA	NA	NA	NA	NA	NA
LRRC8A	Supraventricular Free Water (Isotropic Volume Fraction)	1	NA	NA	NA	0.0205866	0.014243	0.0061512	0.0407926	0.000162468	TRUE	3.90865e-07	NA	NA	NA	NA	NA	NA	NA	NA	NA	NA	NA	NA	NA	NA	NA
M6PR	Supraventricular Free Water (Isotropic Volume Fraction)	1	NA	NA	NA	0.000831131	-0.0216121	0.00646641	0.0412455	0.000338466	TRUE	8.32746e-07	NA	NA	NA	NA	NA	NA	NA	NA	NA	NA	NA	NA	NA	NA	NA
MANF	Supraventricular Free Water (Isotropic Volume Fraction)	1	NA	NA	NA	0.000560087	-0.0153624	0.00445256	0.0411313	0.000360695	TRUE	9.06101e-07	NA	NA	NA	NA	NA	NA	NA	NA	NA	NA	NA	NA	NA	NA	NA
MAP2K2	Supraventricular Free Water (Isotropic Volume Fraction)	1	NA	NA	NA	3.57374e-05	-0.0179064	0.00433209	0.0409613	0.00051764	TRUE	1.50558e-06	NA	NA	NA	NA	NA	NA	NA	NA	NA	NA	NA	NA	NA	NA	NA
MBLAC2	Supraventricular Free Water (Isotropic Volume Fraction)	1	NA	NA	NA	0.00412186	0.0129013	0.00449728	0.0407926	0.000249362	TRUE	5.94805e-07	NA	NA	NA	NA	NA	NA	NA	NA	NA	NA	NA	NA	NA	NA	NA
MIA3	Supraventricular Free Water (Isotropic Volume Fraction)	1	NA	NA	NA	0.0494528	-0.0131922	0.0067147	0.0408487	0.000116969	TRUE	2.9805e-07	NA	NA	NA	NA	NA	NA	NA	NA	NA	NA	NA	NA	NA	NA	NA
MICAL3	Supraventricular Free Water (Isotropic Volume Fraction)	1	NA	NA	NA	0.00999539	0.0146205	0.00567569	0.0407926	0.000201079	TRUE	4.7669e-07	NA	NA	NA	NA	NA	NA	NA	NA	NA	NA	NA	NA	NA	NA	NA
MMS19	Supraventricular Free Water (Isotropic Volume Fraction)	1	NA	NA	NA	0.0371988	0.00930405	0.00446542	0.0408487	0.000131554	TRUE	3.2663e-07	NA	NA	NA	NA	NA	NA	NA	NA	NA	NA	NA	NA	NA	NA	NA
MOCS1	Supraventricular Free Water (Isotropic Volume Fraction)	1	NA	NA	NA	0.00753148	0.0112123	0.00419562	0.0407926	0.000216405	TRUE	5.12834e-07	NA	NA	NA	NA	NA	NA	NA	NA	NA	NA	NA	NA	NA	NA	NA
MSTO1	Supraventricular Free Water (Isotropic Volume Fraction)	1	NA	NA	NA	0.0048321	0.00957364	0.0033973	0.0420032	0.000240633	TRUE	5.48812e-07	NA	NA	NA	NA	NA	NA	NA	NA	NA	NA	NA	NA	NA	NA	NA
MVK	Supraventricular Free Water (Isotropic Volume Fraction)	2	0.000592389	-0.0133183	0.00387716	NA	NA	NA	0.0832418	0.000388874	TRUE	4.15296e-13	NA	NA	NA	1.03353	1	0.30933	0.000727794	-0.0133183	0.00394163	NA	NA	NA	NA	NA	NA
MVP	Supraventricular Free Water (Isotropic Volume Fraction)	1	NA	NA	NA	0.0324223	-0.0148835	0.00695763	0.0407926	0.000138669	TRUE	3.41458e-07	NA	NA	NA	NA	NA	NA	NA	NA	NA	NA	NA	NA	NA	NA	NA
MXRA7	Supraventricular Free Water (Isotropic Volume Fraction)	1	NA	NA	NA	0.0294794	0.00646684	0.0029705	0.0407926	0.00014362	TRUE	3.51529e-07	NA	NA	NA	NA	NA	NA	NA	NA	NA	NA	NA	NA	NA	NA	NA
NCALD	Supraventricular Free Water (Isotropic Volume Fraction)	1	NA	NA	NA	0.0150398	0.0163976	0.00674403	0.0407926	0.000179144	TRUE	4.27041e-07	NA	NA	NA	NA	NA	NA	NA	NA	NA	NA	NA	NA	NA	NA	NA
NCOA7	Supraventricular Free Water (Isotropic Volume Fraction)	1	NA	NA	NA	0.0192202	-0.00949097	0.00405384	0.0407926	0.000166101	TRUE	3.98633e-07	NA	NA	NA	NA	NA	NA	NA	NA	NA	NA	NA	NA	NA	NA	NA
NLRX1	Supraventricular Free Water (Isotropic Volume Fraction)	1	NA	NA	NA	0.0434022	0.00718254	0.00355603	0.0407926	0.000123628	TRUE	3.11497e-07	NA	NA	NA	NA	NA	NA	NA	NA	NA	NA	NA	NA	NA	NA	NA
NMNAT3	Supraventricular Free Water (Isotropic Volume Fraction)	2	0.0231713	-0.00418905	0.00184491	NA	NA	NA	0.0815852	0.000163318	TRUE	1.13548e-13	NA	NA	NA	0.233762	1	0.628749	0.0231713	-0.00418905	0.00184491	NA	NA	NA	NA	NA	NA
NMT2	Supraventricular Free Water (Isotropic Volume Fraction)	1	NA	NA	NA	0.0355934	0.0153235	0.00729157	0.0407926	0.000133834	TRUE	3.31724e-07	NA	NA	NA	NA	NA	NA	NA	NA	NA	NA	NA	NA	NA	NA	NA
NT5C2	Supraventricular Free Water (Isotropic Volume Fraction)	1	NA	NA	NA	0.0122073	0.0116517	0.00464934	0.0408487	0.000190313	TRUE	4.51186e-07	NA	NA	NA	NA	NA	NA	NA	NA	NA	NA	NA	NA	NA	NA	NA
NUP93	Supraventricular Free Water (Isotropic Volume Fraction)	1	NA	NA	NA	0.0347009	0.01312	0.0062126	0.0407926	0.000135148	TRUE	3.34359e-07	NA	NA	NA	NA	NA	NA	NA	NA	NA	NA	NA	NA	NA	NA	NA
OMG	Supraventricular Free Water (Isotropic Volume Fraction)	1	NA	NA	NA	1.02734e-09	0.0261643	0.00428564	0.0407926	0.00112892	TRUE	6.12183e-06	NA	NA	NA	NA	NA	NA	NA	NA	NA	NA	NA	NA	NA	NA	NA
OPA3	Supraventricular Free Water (Isotropic Volume Fraction)	1	NA	NA	NA	0.00547635	-0.0138396	0.00498258	0.0407926	0.000233778	TRUE	5.55306e-07	NA	NA	NA	NA	NA	NA	NA	NA	NA	NA	NA	NA	NA	NA	NA
PACS1	Supraventricular Free Water (Isotropic Volume Fraction)	1	NA	NA	NA	0.0147924	0.0105471	0.00432716	0.0407926	0.000180028	TRUE	4.28996e-07	NA	NA	NA	NA	NA	NA	NA	NA	NA	NA	NA	NA	NA	NA	NA
PACSIN3	Supraventricular Free Water (Isotropic Volume Fraction)	1	NA	NA	NA	0.00210133	-0.0155034	0.00504089	0.0415918	0.000286612	TRUE	6.74406e-07	NA	NA	NA	NA	NA	NA	NA	NA	NA	NA	NA	NA	NA	NA	NA
PCBD1	Supraventricular Free Water (Isotropic Volume Fraction)	1	NA	NA	NA	0.0126044	0.0134245	0.00538111	0.0407926	0.000188596	TRUE	4.4814e-07	NA	NA	NA	NA	NA	NA	NA	NA	NA	NA	NA	NA	NA	NA	NA
PDCD4	Supraventricular Free Water (Isotropic Volume Fraction)	1	NA	NA	NA	0.042943	-0.0125178	0.00618385	0.0407926	0.000124173	TRUE	3.12566e-07	NA	NA	NA	NA	NA	NA	NA	NA	NA	NA	NA	NA	NA	NA	NA
PDCD6IP	Supraventricular Free Water (Isotropic Volume Fraction)	1	NA	NA	NA	0.0386512	-0.0093396	0.00451651	0.0407926	0.00012958	TRUE	3.23242e-07	NA	NA	NA	NA	NA	NA	NA	NA	NA	NA	NA	NA	NA	NA	NA
PDE2A	Supraventricular Free Water (Isotropic Volume Fraction)	1	NA	NA	NA	0.0350211	0.0123379	0.00585259	0.0407926	0.000134672	TRUE	3.33405e-07	NA	NA	NA	NA	NA	NA	NA	NA	NA	NA	NA	NA	NA	NA	NA
PGM3	Supraventricular Free Water (Isotropic Volume Fraction)	1	NA	NA	NA	0.00171825	0.00639345	0.00203935	0.0407926	0.000297811	TRUE	7.26446e-07	NA	NA	NA	NA	NA	NA	NA	NA	NA	NA	NA	NA	NA	NA	NA
PGP	Supraventricular Free Water (Isotropic Volume Fraction)	1	NA	NA	NA	0.0471048	-0.00740109	0.00372784	0.0410745	0.000119445	TRUE	3.00905e-07	NA	NA	NA	NA	NA	NA	NA	NA	NA	NA	NA	NA	NA	NA	NA
PGS1	Supraventricular Free Water (Isotropic Volume Fraction)	1	NA	NA	NA	0.0110461	-0.00833733	0.00328082	0.0411883	0.000195689	TRUE	4.58221e-07	NA	NA	NA	NA	NA	NA	NA	NA	NA	NA	NA	NA	NA	NA	NA
PHLDA3	Supraventricular Free Water (Isotropic Volume Fraction)	1	NA	NA	NA	0.00558498	-0.00947533	0.00341921	0.0447207	0.000232703	TRUE	4.85362e-07	NA	NA	NA	NA	NA	NA	NA	NA	NA	NA	NA	NA	NA	NA	NA
PHLDB1	Supraventricular Free Water (Isotropic Volume Fraction)	1	NA	NA	NA	0.0427062	-0.0173721	0.00857217	0.0411883	0.000124457	TRUE	3.09582e-07	NA	NA	NA	NA	NA	NA	NA	NA	NA	NA	NA	NA	NA	NA	NA
PHYHD1	Supraventricular Free Water (Isotropic Volume Fraction)	1	NA	NA	NA	0.000805165	0.00537517	0.00160404	0.0407926	0.000340247	TRUE	8.53381e-07	NA	NA	NA	NA	NA	NA	NA	NA	NA	NA	NA	NA	NA	NA	NA
PLD2	Supraventricular Free Water (Isotropic Volume Fraction)	1	NA	NA	NA	0.00998428	0.00749885	0.00291062	0.0418259	0.000201136	TRUE	4.60812e-07	NA	NA	NA	NA	NA	NA	NA	NA	NA	NA	NA	NA	NA	NA	NA
PLEKHB1	Supraventricular Free Water (Isotropic Volume Fraction)	1	NA	NA	NA	0.032051	-0.0110639	0.00516096	0.0407926	0.000139267	TRUE	3.42669e-07	NA	NA	NA	NA	NA	NA	NA	NA	NA	NA	NA	NA	NA	NA	NA
PON1	Supraventricular Free Water (Isotropic Volume Fraction)	1	NA	NA	NA	0.0446274	0.00512021	0.00254972	0.0488353	0.000122203	TRUE	2.51855e-07	NA	NA	NA	NA	NA	NA	NA	NA	NA	NA	NA	NA	NA	NA	NA
PPFIA4	Supraventricular Free Water (Isotropic Volume Fraction)	1	NA	NA	NA	0.0436487	0.0102275	0.00506952	0.0407926	0.000123338	TRUE	3.10929e-07	NA	NA	NA	NA	NA	NA	NA	NA	NA	NA	NA	NA	NA	NA	NA
PPIL3	Supraventricular Free Water (Isotropic Volume Fraction)	1	NA	NA	NA	0.0322588	-0.00290041	0.00135458	0.0407926	0.000138931	TRUE	3.41988e-07	NA	NA	NA	NA	NA	NA	NA	NA	NA	NA	NA	NA	NA	NA	NA
PPM1J	Supraventricular Free Water (Isotropic Volume Fraction)	1	NA	NA	NA	0.0194946	-0.0144226	0.00617421	0.0407926	0.00016535	TRUE	3.97022e-07	NA	NA	NA	NA	NA	NA	NA	NA	NA	NA	NA	NA	NA	NA	NA
PPP1R37	Supraventricular Free Water (Isotropic Volume Fraction)	1	NA	NA	NA	0.0380815	0.0143224	0.00690578	0.0407926	0.000130345	TRUE	3.24762e-07	NA	NA	NA	NA	NA	NA	NA	NA	NA	NA	NA	NA	NA	NA	NA
PPP2R4	Supraventricular Free Water (Isotropic Volume Fraction)	1	NA	NA	NA	0.00845903	-0.00547243	0.00207826	0.0407926	0.000210104	TRUE	4.97826e-07	NA	NA	NA	NA	NA	NA	NA	NA	NA	NA	NA	NA	NA	NA	NA
PPP2R5B	Supraventricular Free Water (Isotropic Volume Fraction)	1	NA	NA	NA	0.0370943	-0.011886	0.00570146	0.0407926	0.0001317	TRUE	3.2746e-07	NA	NA	NA	NA	NA	NA	NA	NA	NA	NA	NA	NA	NA	NA	NA
PRDX1	Supraventricular Free Water (Isotropic Volume Fraction)	1	NA	NA	NA	0.0360558	0.0113111	0.00539576	0.0407926	0.000133166	TRUE	3.30388e-07	NA	NA	NA	NA	NA	NA	NA	NA	NA	NA	NA	NA	NA	NA	NA
PSMG1	Supraventricular Free Water (Isotropic Volume Fraction)	1	NA	NA	NA	0.0460227	-0.00865398	0.00433743	0.042851	0.000120631	TRUE	2.88708e-07	NA	NA	NA	NA	NA	NA	NA	NA	NA	NA	NA	NA	NA	NA	NA
PTPN1	Supraventricular Free Water (Isotropic Volume Fraction)	1	NA	NA	NA	0.00150627	0.014701	0.00463247	0.0407926	0.000305157	TRUE	7.47619e-07	NA	NA	NA	NA	NA	NA	NA	NA	NA	NA	NA	NA	NA	NA	NA
PTPRA	Supraventricular Free Water (Isotropic Volume Fraction)	1	NA	NA	NA	0.0265874	0.0172778	0.00779151	0.0407926	0.000149012	TRUE	3.6262e-07	NA	NA	NA	NA	NA	NA	NA	NA	NA	NA	NA	NA	NA	NA	NA
QPRT	Supraventricular Free Water (Isotropic Volume Fraction)	1	NA	NA	NA	0.00281953	-0.00555341	0.00185934	0.0409049	0.00027031	TRUE	6.47352e-07	NA	NA	NA	NA	NA	NA	NA	NA	NA	NA	NA	NA	NA	NA	NA
RAB27B	Supraventricular Free Water (Isotropic Volume Fraction)	1	NA	NA	NA	0.0272007	0.00534075	0.00241813	0.0407926	0.000147819	TRUE	3.60155e-07	NA	NA	NA	NA	NA	NA	NA	NA	NA	NA	NA	NA	NA	NA	NA
RAB37	Supraventricular Free Water (Isotropic Volume Fraction)	1	NA	NA	NA	0.0425475	0.00448338	0.0022106	0.0413028	0.000124647	TRUE	3.0894e-07	NA	NA	NA	NA	NA	NA	NA	NA	NA	NA	NA	NA	NA	NA	NA
RAB4B	Supraventricular Free Water (Isotropic Volume Fraction)	1	NA	NA	NA	0.00291001	-0.0145632	0.00489176	0.0407926	0.000268562	TRUE	6.45341e-07	NA	NA	NA	NA	NA	NA	NA	NA	NA	NA	NA	NA	NA	NA	NA
RAB5C	Supraventricular Free Water (Isotropic Volume Fraction)	1	NA	NA	NA	0.00507042	0.0186977	0.00667174	0.0407926	0.000237992	TRUE	5.65856e-07	NA	NA	NA	NA	NA	NA	NA	NA	NA	NA	NA	NA	NA	NA	NA
RAB7L1	Supraventricular Free Water (Isotropic Volume Fraction)	1	NA	NA	NA	0.0163237	-0.0103214	0.00429773	0.0444532	0.000174776	TRUE	3.7367e-07	NA	NA	NA	NA	NA	NA	NA	NA	NA	NA	NA	NA	NA	NA	NA
RARRES2	Supraventricular Free Water (Isotropic Volume Fraction)	1	NA	NA	NA	0.0175463	0.0109052	0.00459157	0.0532059	0.000170935	TRUE	2.94676e-07	NA	NA	NA	NA	NA	NA	NA	NA	NA	NA	NA	NA	NA	NA	NA
RBBP9	Supraventricular Free Water (Isotropic Volume Fraction)	1	NA	NA	NA	0.0375263	0.00731062	0.00351473	0.0408487	0.000131104	TRUE	3.25735e-07	NA	NA	NA	NA	NA	NA	NA	NA	NA	NA	NA	NA	NA	NA	NA
RBP1	Supraventricular Free Water (Isotropic Volume Fraction)	1	NA	NA	NA	0.0321981	0.0061769	0.00288378	0.0407926	0.00013903	TRUE	3.42189e-07	NA	NA	NA	NA	NA	NA	NA	NA	NA	NA	NA	NA	NA	NA	NA
S100B	Supraventricular Free Water (Isotropic Volume Fraction)	1	NA	NA	NA	0.0164955	-0.00917566	0.00382676	0.0434778	0.000174218	TRUE	3.83272e-07	NA	NA	NA	NA	NA	NA	NA	NA	NA	NA	NA	NA	NA	NA	NA
SACM1L	Supraventricular Free Water (Isotropic Volume Fraction)	1	NA	NA	NA	0.00551575	0.0208817	0.00752422	0.0407926	0.000233387	TRUE	5.54334e-07	NA	NA	NA	NA	NA	NA	NA	NA	NA	NA	NA	NA	NA	NA	NA
SARDH	Supraventricular Free Water (Isotropic Volume Fraction)	1	NA	NA	NA	0.00389803	0.0104823	0.00363174	0.0411883	0.000252431	TRUE	5.94222e-07	NA	NA	NA	NA	NA	NA	NA	NA	NA	NA	NA	NA	NA	NA	NA
SCAMP1	Supraventricular Free Water (Isotropic Volume Fraction)	1	NA	NA	NA	0.0236808	0.0116763	0.00516133	0.0407926	0.000155086	TRUE	3.75267e-07	NA	NA	NA	NA	NA	NA	NA	NA	NA	NA	NA	NA	NA	NA	NA
SCFD2	Supraventricular Free Water (Isotropic Volume Fraction)	1	NA	NA	NA	0.00799605	0.0102398	0.00386083	0.0411883	0.000213157	TRUE	4.98312e-07	NA	NA	NA	NA	NA	NA	NA	NA	NA	NA	NA	NA	NA	NA	NA
SCRN2	Supraventricular Free Water (Isotropic Volume Fraction)	1	NA	NA	NA	0.0459664	-0.00516244	0.00258678	0.0407926	0.000120692	TRUE	3.05756e-07	NA	NA	NA	NA	NA	NA	NA	NA	NA	NA	NA	NA	NA	NA	NA
SEC24C	Supraventricular Free Water (Isotropic Volume Fraction)	1	NA	NA	NA	0.0336438	0.0115453	0.00543483	0.0407926	0.000136751	TRUE	3.37584e-07	NA	NA	NA	NA	NA	NA	NA	NA	NA	NA	NA	NA	NA	NA	NA
SEMA7A	Supraventricular Free Water (Isotropic Volume Fraction)	1	NA	NA	NA	0.0337774	0.0192705	0.00907822	0.0407926	0.000136544	TRUE	3.37168e-07	NA	NA	NA	NA	NA	NA	NA	NA	NA	NA	NA	NA	NA	NA	NA
SENP8	Supraventricular Free Water (Isotropic Volume Fraction)	1	NA	NA	NA	0.00609635	0.0100634	0.00366934	0.0413028	0.000227919	TRUE	5.31304e-07	NA	NA	NA	NA	NA	NA	NA	NA	NA	NA	NA	NA	NA	NA	NA
SH3PXD2A	Supraventricular Free Water (Isotropic Volume Fraction)	1	NA	NA	NA	0.00233465	0.0244353	0.00802739	0.0407926	0.000280763	TRUE	6.78559e-07	NA	NA	NA	NA	NA	NA	NA	NA	NA	NA	NA	NA	NA	NA	NA
SIRPA	Supraventricular Free Water (Isotropic Volume Fraction)	1	NA	NA	NA	0.0276371	0.00278877	0.00126624	0.0408487	0.000146989	TRUE	3.57832e-07	NA	NA	NA	NA	NA	NA	NA	NA	NA	NA	NA	NA	NA	NA	NA
SLC38A3	Supraventricular Free Water (Isotropic Volume Fraction)	1	NA	NA	NA	0.00828324	-0.0151105	0.00572301	0.0441232	0.000211243	TRUE	4.49435e-07	NA	NA	NA	NA	NA	NA	NA	NA	NA	NA	NA	NA	NA	NA	NA
SNAP91	Supraventricular Free Water (Isotropic Volume Fraction)	1	NA	NA	NA	0.000573112	-0.0175302	0.00509002	0.0407926	0.000359399	TRUE	9.14416e-07	NA	NA	NA	NA	NA	NA	NA	NA	NA	NA	NA	NA	NA	NA	NA
SNF8	Supraventricular Free Water (Isotropic Volume Fraction)	1	NA	NA	NA	0.00338279	0.0142859	0.0048747	0.0408487	0.000260248	TRUE	6.21923e-07	NA	NA	NA	NA	NA	NA	NA	NA	NA	NA	NA	NA	NA	NA	NA
SNX15	Supraventricular Free Water (Isotropic Volume Fraction)	1	NA	NA	NA	0.000962058	-0.0109278	0.00331004	0.0412455	0.000330252	TRUE	8.07957e-07	NA	NA	NA	NA	NA	NA	NA	NA	NA	NA	NA	NA	NA	NA	NA
SNX6	Supraventricular Free Water (Isotropic Volume Fraction)	1	NA	NA	NA	0.00234452	-0.0126897	0.00417052	0.0407926	0.000280533	TRUE	6.77925e-07	NA	NA	NA	NA	NA	NA	NA	NA	NA	NA	NA	NA	NA	NA	NA
SQRDL	Supraventricular Free Water (Isotropic Volume Fraction)	1	NA	NA	NA	0.00840411	0.00624676	0.00237034	0.0407926	0.000210456	TRUE	4.98659e-07	NA	NA	NA	NA	NA	NA	NA	NA	NA	NA	NA	NA	NA	NA	NA
STAU1	Supraventricular Free Water (Isotropic Volume Fraction)	1	NA	NA	NA	2.92308e-06	0.022692	0.0048527	0.0408487	0.000662453	TRUE	2.23889e-06	NA	NA	NA	NA	NA	NA	NA	NA	NA	NA	NA	NA	NA	NA	NA
STEAP2	Supraventricular Free Water (Isotropic Volume Fraction)	1	NA	NA	NA	0.00535894	0.0178981	0.00642745	0.0407926	0.000234964	TRUE	5.58266e-07	NA	NA	NA	NA	NA	NA	NA	NA	NA	NA	NA	NA	NA	NA	NA
SUSD2	Supraventricular Free Water (Isotropic Volume Fraction)	1	NA	NA	NA	0.0246909	-0.0120651	0.00537133	0.0741823	0.000152892	TRUE	1.8925e-07	NA	NA	NA	NA	NA	NA	NA	NA	NA	NA	NA	NA	NA	NA	NA
SUSD5	Supraventricular Free Water (Isotropic Volume Fraction)	2	0.00470764	0.00670895	0.00237368	NA	NA	NA	0.0833001	0.000254845	TRUE	1.9962e-13	NA	NA	NA	0.421608	1	0.516136	0.00470764	0.00670895	0.00237368	NA	NA	NA	NA	NA	NA
TAMM41	Supraventricular Free Water (Isotropic Volume Fraction)	2	0.0482238	0.00318859	0.00161415	NA	NA	NA	0.0824911	0.000118601	TRUE	7.53982e-14	NA	NA	NA	0.011564	1	0.914364	0.0482238	0.00318859	0.00161415	NA	NA	NA	NA	NA	NA
TAOK3	Supraventricular Free Water (Isotropic Volume Fraction)	1	NA	NA	NA	0.00328216	-0.0154984	0.00527158	0.0408487	0.000261912	TRUE	6.26312e-07	NA	NA	NA	NA	NA	NA	NA	NA	NA	NA	NA	NA	NA	NA	NA
TBC1D17	Supraventricular Free Water (Isotropic Volume Fraction)	1	NA	NA	NA	0.0118849	-0.0135097	0.00537048	0.0407926	0.000191754	TRUE	4.5529e-07	NA	NA	NA	NA	NA	NA	NA	NA	NA	NA	NA	NA	NA	NA	NA
TBC1D9B	Supraventricular Free Water (Isotropic Volume Fraction)	1	NA	NA	NA	0.00579679	0.00576322	0.00208883	0.0407926	0.00023067	TRUE	5.47589e-07	NA	NA	NA	NA	NA	NA	NA	NA	NA	NA	NA	NA	NA	NA	NA
TCP11L1	Supraventricular Free Water (Isotropic Volume Fraction)	1	NA	NA	NA	0.026731	-0.009408	0.00424659	0.0407926	0.00014873	TRUE	3.62036e-07	NA	NA	NA	NA	NA	NA	NA	NA	NA	NA	NA	NA	NA	NA	NA
TERF2IP	Supraventricular Free Water (Isotropic Volume Fraction)	1	NA	NA	NA	0.0276405	-0.0140686	0.00638798	0.0408487	0.00014698	TRUE	3.57814e-07	NA	NA	NA	NA	NA	NA	NA	NA	NA	NA	NA	NA	NA	NA	NA
TEX264	Supraventricular Free Water (Isotropic Volume Fraction)	1	NA	NA	NA	0.00108389	0.0174149	0.00532926	0.0420032	0.000323562	TRUE	7.65569e-07	NA	NA	NA	NA	NA	NA	NA	NA	NA	NA	NA	NA	NA	NA	NA
TGOLN2	Supraventricular Free Water (Isotropic Volume Fraction)	1	NA	NA	NA	0.0120108	-0.00880178	0.00350413	0.0409049	0.000191188	TRUE	4.52323e-07	NA	NA	NA	NA	NA	NA	NA	NA	NA	NA	NA	NA	NA	NA	NA
TMEM163	Supraventricular Free Water (Isotropic Volume Fraction)	1	NA	NA	NA	0.0465161	-0.0116304	0.00584245	0.0408487	0.000120087	TRUE	3.04089e-07	NA	NA	NA	NA	NA	NA	NA	NA	NA	NA	NA	NA	NA	NA	NA
TOR1A	Supraventricular Free Water (Isotropic Volume Fraction)	1	NA	NA	NA	0.028158	0.00763362	0.00347761	0.0408487	0.000146011	TRUE	3.55824e-07	NA	NA	NA	NA	NA	NA	NA	NA	NA	NA	NA	NA	NA	NA	NA
TPD52L1	Supraventricular Free Water (Isotropic Volume Fraction)	2	0.000119369	0.00991908	0.00257811	NA	NA	NA	0.0815852	0.000463029	TRUE	6.33008e-13	NA	NA	NA	0.479039	1	0.488858	0.000119369	0.00991908	0.00257811	NA	NA	NA	NA	NA	NA
TRIM65	Supraventricular Free Water (Isotropic Volume Fraction)	1	NA	NA	NA	0.00138031	-0.00742349	0.00232076	0.076867	0.000310032	TRUE	3.12355e-07	NA	NA	NA	NA	NA	NA	NA	NA	NA	NA	NA	NA	NA	NA	NA
TRNT1	Supraventricular Free Water (Isotropic Volume Fraction)	1	NA	NA	NA	0.0350522	0.00589892	0.00279868	0.0407926	0.000134626	TRUE	3.33312e-07	NA	NA	NA	NA	NA	NA	NA	NA	NA	NA	NA	NA	NA	NA	NA
TWF2	Supraventricular Free Water (Isotropic Volume Fraction)	1	NA	NA	NA	0.00910335	0.0165227	0.00633504	0.0407926	0.000206128	TRUE	4.88463e-07	NA	NA	NA	NA	NA	NA	NA	NA	NA	NA	NA	NA	NA	NA	NA
TXNDC17	Supraventricular Free Water (Isotropic Volume Fraction)	1	NA	NA	NA	0.00578594	0.0125676	0.00455402	0.0408487	0.000230772	TRUE	5.46763e-07	NA	NA	NA	NA	NA	NA	NA	NA	NA	NA	NA	NA	NA	NA	NA
TXNDC5	Supraventricular Free Water (Isotropic Volume Fraction)	1	NA	NA	NA	0.0301297	-0.00910728	0.00420004	0.051456	0.000142482	TRUE	2.65907e-07	NA	NA	NA	NA	NA	NA	NA	NA	NA	NA	NA	NA	NA	NA	NA
TYW5	Supraventricular Free Water (Isotropic Volume Fraction)	1	NA	NA	NA	0.00299357	-0.0112979	0.00380605	0.0461082	0.000266995	TRUE	5.35611e-07	NA	NA	NA	NA	NA	NA	NA	NA	NA	NA	NA	NA	NA	NA	NA
UBA2	Supraventricular Free Water (Isotropic Volume Fraction)	1	NA	NA	NA	0.0137389	0.0247825	0.0100578	0.0407926	0.000183979	TRUE	4.37778e-07	NA	NA	NA	NA	NA	NA	NA	NA	NA	NA	NA	NA	NA	NA	NA
UBE2Z	Supraventricular Free Water (Isotropic Volume Fraction)	1	NA	NA	NA	0.0260289	0.0155376	0.00698073	0.0408487	0.000150125	TRUE	3.64298e-07	NA	NA	NA	NA	NA	NA	NA	NA	NA	NA	NA	NA	NA	NA	NA
UBE3B	Supraventricular Free Water (Isotropic Volume Fraction)	2	0.0223218	-0.00744467	0.00325828	NA	NA	NA	0.0815852	0.000226297	TRUE	1.78091e-13	NA	NA	NA	2.24744	1	0.133836	0.127484	-0.00744467	0.00488463	NA	NA	NA	NA	NA	NA
UMPS	Supraventricular Free Water (Isotropic Volume Fraction)	1	NA	NA	NA	0.0418475	-0.00348303	0.00171153	0.0411883	0.000125496	TRUE	3.11593e-07	NA	NA	NA	NA	NA	NA	NA	NA	NA	NA	NA	NA	NA	NA	NA
UPF3A	Supraventricular Free Water (Isotropic Volume Fraction)	1	NA	NA	NA	0.00222706	-0.00981816	0.00321049	0.0555941	0.000283385	TRUE	4.38548e-07	NA	NA	NA	NA	NA	NA	NA	NA	NA	NA	NA	NA	NA	NA	NA
VAPA	Supraventricular Free Water (Isotropic Volume Fraction)	1	NA	NA	NA	0.0351933	-0.0160762	0.00763304	0.0407926	0.000134418	TRUE	3.32896e-07	NA	NA	NA	NA	NA	NA	NA	NA	NA	NA	NA	NA	NA	NA	NA
VCAN	Supraventricular Free Water (Isotropic Volume Fraction)	1	NA	NA	NA	1.99198e-21	-0.0866353	0.00911429	0.0407926	0.00273446	TRUE	5.64007e-05	NA	NA	NA	NA	NA	NA	NA	NA	NA	NA	NA	NA	NA	NA	NA
VKORC1	Supraventricular Free Water (Isotropic Volume Fraction)	1	NA	NA	NA	0.0401261	-0.00925565	0.00450956	0.0423624	0.000127654	TRUE	3.05499e-07	NA	NA	NA	NA	NA	NA	NA	NA	NA	NA	NA	NA	NA	NA	NA
VPS13A	Supraventricular Free Water (Isotropic Volume Fraction)	1	NA	NA	NA	0.0442938	-0.0114649	0.00570025	0.0407926	0.000122587	TRUE	3.09456e-07	NA	NA	NA	NA	NA	NA	NA	NA	NA	NA	NA	NA	NA	NA	NA
VPS36	Supraventricular Free Water (Isotropic Volume Fraction)	1	NA	NA	NA	0.00730179	-0.00978595	0.00364772	0.0407926	0.000218091	TRUE	5.16885e-07	NA	NA	NA	NA	NA	NA	NA	NA	NA	NA	NA	NA	NA	NA	NA
MARCHF2	Limbic Volumes	1	NA	NA	NA	0.00156792	-0.00599244	0.00189526	0.0407926	0.000302916	TRUE	7.41125e-07	NA	NA	NA	NA	NA	NA	NA	NA	NA	NA	NA	NA	NA	NA	NA
AAK1	Limbic Volumes	1	NA	NA	NA	0.0300145	-0.00827624	0.00381411	0.0407926	0.000142681	TRUE	3.49612e-07	NA	NA	NA	NA	NA	NA	NA	NA	NA	NA	NA	NA	NA	NA	NA
AARS	Limbic Volumes	1	NA	NA	NA	0.0194058	-0.00775529	0.00331757	0.0407926	0.000165591	TRUE	3.97539e-07	NA	NA	NA	NA	NA	NA	NA	NA	NA	NA	NA	NA	NA	NA	NA
AATK	Limbic Volumes	1	NA	NA	NA	0.0456242	0.00858857	0.00429675	0.0412455	0.000121074	TRUE	3.02573e-07	NA	NA	NA	NA	NA	NA	NA	NA	NA	NA	NA	NA	NA	NA	NA
ABCG2	Limbic Volumes	1	NA	NA	NA	0.000669454	0.00469533	0.00138025	0.0434778	0.000350635	TRUE	7.9886e-07	NA	NA	NA	NA	NA	NA	NA	NA	NA	NA	NA	NA	NA	NA	NA
ACAT2	Limbic Volumes	1	NA	NA	NA	0.0190521	0.00534903	0.00228151	0.0407926	0.000166567	TRUE	3.99634e-07	NA	NA	NA	NA	NA	NA	NA	NA	NA	NA	NA	NA	NA	NA	NA
ACOT13	Limbic Volumes	1	NA	NA	NA	0.0018763	-0.0111011	0.00357046	0.0411313	0.000292911	TRUE	7.03432e-07	NA	NA	NA	NA	NA	NA	NA	NA	NA	NA	NA	NA	NA	NA	NA
ACSF3	Limbic Volumes	2	0.0412312	-0.0026227	0.00128488	NA	NA	NA	0.0824909	0.000150988	TRUE	9.96332e-14	NA	NA	NA	0.816142	1	0.366311	0.0412312	-0.0026227	0.00128488	NA	NA	NA	NA	NA	NA
ACSL6	Limbic Volumes	1	NA	NA	NA	0.0280219	-0.00582974	0.00265353	0.0408487	0.000146264	TRUE	3.56345e-07	NA	NA	NA	NA	NA	NA	NA	NA	NA	NA	NA	NA	NA	NA	NA
ACSS3	Limbic Volumes	1	NA	NA	NA	0.0388416	0.00574164	0.00277929	0.0407926	0.000129329	TRUE	3.22743e-07	NA	NA	NA	NA	NA	NA	NA	NA	NA	NA	NA	NA	NA	NA	NA
ACTR3B	Limbic Volumes	1	NA	NA	NA	0.0293907	0.0108236	0.00496905	0.0407926	0.000143777	TRUE	3.51851e-07	NA	NA	NA	NA	NA	NA	NA	NA	NA	NA	NA	NA	NA	NA	NA
ADIRF	Limbic Volumes	1	NA	NA	NA	0.0218493	-0.00833375	0.00363447	0.0407926	0.000159325	TRUE	3.84193e-07	NA	NA	NA	NA	NA	NA	NA	NA	NA	NA	NA	NA	NA	NA	NA
AGPAT3	Limbic Volumes	1	NA	NA	NA	0.0353252	-0.00799256	0.00379764	0.0409049	0.000134226	TRUE	3.31407e-07	NA	NA	NA	NA	NA	NA	NA	NA	NA	NA	NA	NA	NA	NA	NA
AKAP10	Limbic Volumes	1	NA	NA	NA	0.00206348	-0.0101058	0.00328009	0.0407926	0.000287621	TRUE	6.97615e-07	NA	NA	NA	NA	NA	NA	NA	NA	NA	NA	NA	NA	NA	NA	NA
AKR7A2	Limbic Volumes	1	NA	NA	NA	0.00299931	-0.00843182	0.00284109	0.0412455	0.00026689	TRUE	6.3032e-07	NA	NA	NA	NA	NA	NA	NA	NA	NA	NA	NA	NA	NA	NA	NA
ALG1	Limbic Volumes	1	NA	NA	NA	0.014816	0.00422902	0.00173545	0.0418259	0.000179942	TRUE	4.14903e-07	NA	NA	NA	NA	NA	NA	NA	NA	NA	NA	NA	NA	NA	NA	NA
ARHGAP39	Limbic Volumes	1	NA	NA	NA	0.0109752	-0.0121313	0.00476957	0.0409613	0.000196036	TRUE	4.6246e-07	NA	NA	NA	NA	NA	NA	NA	NA	NA	NA	NA	NA	NA	NA	NA
ARL3	Limbic Volumes	1	NA	NA	NA	0.0121555	0.0050868	0.00202856	0.0407926	0.000190545	TRUE	4.52546e-07	NA	NA	NA	NA	NA	NA	NA	NA	NA	NA	NA	NA	NA	NA	NA
ART3	Limbic Volumes	1	NA	NA	NA	0.0493331	-0.0038554	0.00196134	0.0427893	0.000117092	TRUE	2.82821e-07	NA	NA	NA	NA	NA	NA	NA	NA	NA	NA	NA	NA	NA	NA	NA
ASNS	Limbic Volumes	1	NA	NA	NA	0.0036277	0.0105481	0.00362623	0.0408487	0.000256392	TRUE	6.11815e-07	NA	NA	NA	NA	NA	NA	NA	NA	NA	NA	NA	NA	NA	NA	NA
ATP13A1	Limbic Volumes	1	NA	NA	NA	0.00740283	0.00516531	0.00192868	0.0407926	0.000217342	TRUE	5.15084e-07	NA	NA	NA	NA	NA	NA	NA	NA	NA	NA	NA	NA	NA	NA	NA
AUH	Limbic Volumes	1	NA	NA	NA	0.0415345	-0.00430564	0.00211252	0.0407926	0.000125884	TRUE	3.15931e-07	NA	NA	NA	NA	NA	NA	NA	NA	NA	NA	NA	NA	NA	NA	NA
BAIAP3	Limbic Volumes	1	NA	NA	NA	0.0180924	-0.0039018	0.0016507	0.0410178	0.000169307	TRUE	4.02653e-07	NA	NA	NA	NA	NA	NA	NA	NA	NA	NA	NA	NA	NA	NA	NA
BCAN	Limbic Volumes	1	NA	NA	NA	0.000711608	0.0049198	0.00145338	0.0412455	0.000347199	TRUE	8.5956e-07	NA	NA	NA	NA	NA	NA	NA	NA	NA	NA	NA	NA	NA	NA	NA
BNIP1	Limbic Volumes	1	NA	NA	NA	0.0168572	0.00250661	0.00104887	0.0411883	0.000173064	TRUE	4.08515e-07	NA	NA	NA	NA	NA	NA	NA	NA	NA	NA	NA	NA	NA	NA	NA
BPNT1	Limbic Volumes	1	NA	NA	NA	0.0434558	-0.0057307	0.00283796	0.0407926	0.000123565	TRUE	3.11372e-07	NA	NA	NA	NA	NA	NA	NA	NA	NA	NA	NA	NA	NA	NA	NA
C11orf54	Limbic Volumes	1	NA	NA	NA	0.0201546	0.00193557	0.000833057	0.0407926	0.000163588	TRUE	3.93253e-07	NA	NA	NA	NA	NA	NA	NA	NA	NA	NA	NA	NA	NA	NA	NA
C15orf27	Limbic Volumes	1	NA	NA	NA	0.0294989	-0.00586361	0.00269374	0.0447881	0.000143585	TRUE	3.13892e-07	NA	NA	NA	NA	NA	NA	NA	NA	NA	NA	NA	NA	NA	NA	NA
C15orf40	Limbic Volumes	1	NA	NA	NA	0.0366028	0.00245464	0.00117438	0.0416501	0.000132388	TRUE	3.20739e-07	NA	NA	NA	NA	NA	NA	NA	NA	NA	NA	NA	NA	NA	NA	NA
C18orf8	Limbic Volumes	1	NA	NA	NA	0.0395031	-0.0056015	0.00272062	0.0407926	0.000128459	TRUE	3.21019e-07	NA	NA	NA	NA	NA	NA	NA	NA	NA	NA	NA	NA	NA	NA	NA
CA8	Limbic Volumes	1	NA	NA	NA	0.0111921	0.00586883	0.00231362	0.0407926	0.000194981	TRUE	4.62646e-07	NA	NA	NA	NA	NA	NA	NA	NA	NA	NA	NA	NA	NA	NA	NA
CACNB3	Limbic Volumes	1	NA	NA	NA	0.0409287	-0.00534137	0.00261288	0.0408487	0.000126638	TRUE	3.16901e-07	NA	NA	NA	NA	NA	NA	NA	NA	NA	NA	NA	NA	NA	NA	NA
CARKD	Limbic Volumes	1	NA	NA	NA	0.0183649	-0.00258917	0.00109795	0.0407926	0.000168512	TRUE	4.03824e-07	NA	NA	NA	NA	NA	NA	NA	NA	NA	NA	NA	NA	NA	NA	NA
CARS	Limbic Volumes	1	NA	NA	NA	0.0239361	0.00791005	0.00350288	0.0407926	0.000154522	TRUE	3.74086e-07	NA	NA	NA	NA	NA	NA	NA	NA	NA	NA	NA	NA	NA	NA	NA
CCDC6	Limbic Volumes	1	NA	NA	NA	0.008476	-0.00723762	0.00274934	0.0407926	0.000209995	TRUE	4.97569e-07	NA	NA	NA	NA	NA	NA	NA	NA	NA	NA	NA	NA	NA	NA	NA
CCDC90B	Limbic Volumes	1	NA	NA	NA	0.0227848	0.00535997	0.00235394	0.0407926	0.000157115	TRUE	3.7953e-07	NA	NA	NA	NA	NA	NA	NA	NA	NA	NA	NA	NA	NA	NA	NA
CCDC91	Limbic Volumes	1	NA	NA	NA	0.00226272	-0.00569222	0.00186423	0.0407926	0.000282501	TRUE	6.83362e-07	NA	NA	NA	NA	NA	NA	NA	NA	NA	NA	NA	NA	NA	NA	NA
CEP41	Limbic Volumes	1	NA	NA	NA	0.0138235	-0.0044291	0.00179912	0.0409613	0.00018365	TRUE	4.34649e-07	NA	NA	NA	NA	NA	NA	NA	NA	NA	NA	NA	NA	NA	NA	NA
CFDP1	Limbic Volumes	1	NA	NA	NA	0.0171963	-0.00901238	0.00378277	0.0411883	0.000172005	TRUE	4.06248e-07	NA	NA	NA	NA	NA	NA	NA	NA	NA	NA	NA	NA	NA	NA	NA
CISD2	Limbic Volumes	1	NA	NA	NA	0.00064861	0.00628702	0.00184347	0.0407926	0.000352419	TRUE	8.91895e-07	NA	NA	NA	NA	NA	NA	NA	NA	NA	NA	NA	NA	NA	NA	NA
CLASP2	Limbic Volumes	1	NA	NA	NA	0.00879818	0.0124258	0.00474304	0.0410178	0.000207973	TRUE	4.89054e-07	NA	NA	NA	NA	NA	NA	NA	NA	NA	NA	NA	NA	NA	NA	NA
CNNM2	Limbic Volumes	1	NA	NA	NA	0.00203996	-0.0062178	0.00201592	0.0411883	0.000288261	TRUE	6.8908e-07	NA	NA	NA	NA	NA	NA	NA	NA	NA	NA	NA	NA	NA	NA	NA
CNPY2	Limbic Volumes	1	NA	NA	NA	0.0448803	0.00401685	0.00200264	0.0411883	0.000121914	TRUE	3.04677e-07	NA	NA	NA	NA	NA	NA	NA	NA	NA	NA	NA	NA	NA	NA	NA
CNTNAP4	Limbic Volumes	1	NA	NA	NA	0.0384608	0.00818307	0.00395335	0.0407926	0.000129835	TRUE	3.23748e-07	NA	NA	NA	NA	NA	NA	NA	NA	NA	NA	NA	NA	NA	NA	NA
CPS1	Limbic Volumes	1	NA	NA	NA	0.0330414	0.00568545	0.00266725	0.0417671	0.000137687	TRUE	3.29898e-07	NA	NA	NA	NA	NA	NA	NA	NA	NA	NA	NA	NA	NA	NA	NA
CTNND1	Limbic Volumes	1	NA	NA	NA	0.0397635	0.00526225	0.00255922	0.0407926	0.00012812	TRUE	3.20348e-07	NA	NA	NA	NA	NA	NA	NA	NA	NA	NA	NA	NA	NA	NA	NA
CTSB	Limbic Volumes	1	NA	NA	NA	0.0419949	-0.0036612	0.00180038	0.0409049	0.000125317	TRUE	3.13792e-07	NA	NA	NA	NA	NA	NA	NA	NA	NA	NA	NA	NA	NA	NA	NA
CTTNBP2NL	Limbic Volumes	1	NA	NA	NA	0.0240688	0.00765232	0.00339194	0.0413603	0.000154233	TRUE	3.67044e-07	NA	NA	NA	NA	NA	NA	NA	NA	NA	NA	NA	NA	NA	NA	NA
DAAM1	Limbic Volumes	1	NA	NA	NA	0.045909	-0.00560691	0.00280875	0.0407926	0.000120757	TRUE	3.05883e-07	NA	NA	NA	NA	NA	NA	NA	NA	NA	NA	NA	NA	NA	NA	NA
DCAKD	Limbic Volumes	1	NA	NA	NA	0.0419623	0.00525521	0.00258382	0.0407926	0.000125358	TRUE	3.14896e-07	NA	NA	NA	NA	NA	NA	NA	NA	NA	NA	NA	NA	NA	NA	NA
DIP2B	Limbic Volumes	1	NA	NA	NA	0.0480061	0.00487711	0.00246653	0.0407926	0.000118479	TRUE	3.01452e-07	NA	NA	NA	NA	NA	NA	NA	NA	NA	NA	NA	NA	NA	NA	NA
DNAJB4	Limbic Volumes	1	NA	NA	NA	0.00359235	0.00978464	0.00336022	0.0407926	0.00025693	TRUE	6.14473e-07	NA	NA	NA	NA	NA	NA	NA	NA	NA	NA	NA	NA	NA	NA	NA
DOC2A	Limbic Volumes	1	NA	NA	NA	1.08531e-05	-0.00982525	0.0022333	0.0407926	0.000586391	TRUE	1.83996e-06	NA	NA	NA	NA	NA	NA	NA	NA	NA	NA	NA	NA	NA	NA	NA
DOCK7	Limbic Volumes	1	NA	NA	NA	0.0311193	-0.00918629	0.0042617	0.0407926	0.000140801	TRUE	3.45782e-07	NA	NA	NA	NA	NA	NA	NA	NA	NA	NA	NA	NA	NA	NA	NA
DPCD	Limbic Volumes	1	NA	NA	NA	0.00419252	0.00487195	0.00170152	0.0434143	0.000248427	TRUE	5.41196e-07	NA	NA	NA	NA	NA	NA	NA	NA	NA	NA	NA	NA	NA	NA	NA
EGFR	Limbic Volumes	1	NA	NA	NA	0.0228908	-0.00357735	0.00157229	0.0407926	0.000156872	TRUE	3.79017e-07	NA	NA	NA	NA	NA	NA	NA	NA	NA	NA	NA	NA	NA	NA	NA
EML6	Limbic Volumes	1	NA	NA	NA	0.0144396	-0.0113307	0.00463206	0.0407926	0.000181318	TRUE	4.31853e-07	NA	NA	NA	NA	NA	NA	NA	NA	NA	NA	NA	NA	NA	NA	NA
EPB41L2	Limbic Volumes	1	NA	NA	NA	0.0178198	-0.0100809	0.00425472	0.0407926	0.000170112	TRUE	4.07283e-07	NA	NA	NA	NA	NA	NA	NA	NA	NA	NA	NA	NA	NA	NA	NA
ETFB	Limbic Volumes	1	NA	NA	NA	0.0207977	0.00682576	0.00295278	0.0410745	0.000161928	TRUE	3.86297e-07	NA	NA	NA	NA	NA	NA	NA	NA	NA	NA	NA	NA	NA	NA	NA
EXOG	Limbic Volumes	2	0.0356766	-0.0035477	0.0016889	NA	NA	NA	0.0833001	0.000136636	TRUE	8.59774e-14	NA	NA	NA	0.0963221	1	0.756289	0.0356766	-0.0035477	0.0016889	NA	NA	NA	NA	NA	NA
FABP3	Limbic Volumes	1	NA	NA	NA	0.0204521	-0.0061309	0.00264497	0.0407926	0.000162812	TRUE	3.91599e-07	NA	NA	NA	NA	NA	NA	NA	NA	NA	NA	NA	NA	NA	NA	NA
FAM120B	Limbic Volumes	1	NA	NA	NA	0.0246164	-0.0043575	0.00193893	0.0412455	0.000153051	TRUE	3.65904e-07	NA	NA	NA	NA	NA	NA	NA	NA	NA	NA	NA	NA	NA	NA	NA
FARP1	Limbic Volumes	2	0.0033056	-0.00742912	0.00252881	NA	NA	NA	0.0823766	0.000270667	TRUE	2.27856e-13	NA	NA	NA	0.301616	1	0.582871	0.0033056	-0.00742912	0.00252881	NA	NA	NA	NA	NA	NA
FGGY	Limbic Volumes	2	0.000146553	0.00602726	0.00158744	NA	NA	NA	0.0930827	0.000510276	TRUE	4.70076e-13	NA	NA	NA	2.42464	1	0.119441	0.0147539	0.00602726	0.00247184	NA	NA	NA	NA	NA	NA
FMNL2	Limbic Volumes	1	NA	NA	NA	0.0271439	0.0133875	0.00605921	0.0408487	0.000147928	TRUE	3.59763e-07	NA	NA	NA	NA	NA	NA	NA	NA	NA	NA	NA	NA	NA	NA	NA
FTSJ3	Limbic Volumes	1	NA	NA	NA	0.00375996	-0.00566495	0.00195503	0.0511902	0.000254419	TRUE	4.40831e-07	NA	NA	NA	NA	NA	NA	NA	NA	NA	NA	NA	NA	NA	NA	NA
GALK2	Limbic Volumes	1	NA	NA	NA	0.0139828	0.00944518	0.00384309	0.0416501	0.000183037	TRUE	4.23827e-07	NA	NA	NA	NA	NA	NA	NA	NA	NA	NA	NA	NA	NA	NA	NA
GC	Limbic Volumes	1	NA	NA	NA	0.0379791	0.00939161	0.0045259	0.0409613	0.000130484	TRUE	3.23437e-07	NA	NA	NA	NA	NA	NA	NA	NA	NA	NA	NA	NA	NA	NA	NA
GLB1	Limbic Volumes	1	NA	NA	NA	0.0200063	-0.0047525	0.002043	0.0415918	0.00016398	TRUE	3.84418e-07	NA	NA	NA	NA	NA	NA	NA	NA	NA	NA	NA	NA	NA	NA	NA
GMPR2	Limbic Volumes	1	NA	NA	NA	0.0370804	0.00781396	0.00374792	0.0411883	0.00013172	TRUE	3.23731e-07	NA	NA	NA	NA	NA	NA	NA	NA	NA	NA	NA	NA	NA	NA	NA
GNA12	Limbic Volumes	1	NA	NA	NA	0.0442439	0.00597847	0.00297174	0.0408487	0.000122644	TRUE	3.0907e-07	NA	NA	NA	NA	NA	NA	NA	NA	NA	NA	NA	NA	NA	NA	NA
GPNMB	Limbic Volumes	1	NA	NA	NA	0.00075715	0.00479076	0.00142243	0.0432879	0.000343708	TRUE	7.8508e-07	NA	NA	NA	NA	NA	NA	NA	NA	NA	NA	NA	NA	NA	NA	NA
GPR37	Limbic Volumes	1	NA	NA	NA	0.0105919	0.0108308	0.0042376	0.0472817	0.000197951	TRUE	3.86088e-07	NA	NA	NA	NA	NA	NA	NA	NA	NA	NA	NA	NA	NA	NA	NA
GPR56	Limbic Volumes	1	NA	NA	NA	0.0106048	0.0101113	0.00395675	0.0409049	0.000197884	TRUE	4.67552e-07	NA	NA	NA	NA	NA	NA	NA	NA	NA	NA	NA	NA	NA	NA	NA
GPT	Limbic Volumes	1	NA	NA	NA	0.0131259	0.00698829	0.00281748	0.0408487	0.000186423	TRUE	4.42436e-07	NA	NA	NA	NA	NA	NA	NA	NA	NA	NA	NA	NA	NA	NA	NA
GTPBP10	Limbic Volumes	1	NA	NA	NA	0.0219732	-0.00245899	0.0010734	0.0420627	0.000159027	TRUE	3.68966e-07	NA	NA	NA	NA	NA	NA	NA	NA	NA	NA	NA	NA	NA	NA	NA
GUK1	Limbic Volumes	1	NA	NA	NA	0.00945788	-0.0112464	0.00433378	0.0407926	0.000204062	TRUE	4.83631e-07	NA	NA	NA	NA	NA	NA	NA	NA	NA	NA	NA	NA	NA	NA	NA
H2AFY2	Limbic Volumes	1	NA	NA	NA	0.0202777	0.0095309	0.00410608	0.0407926	0.000163266	TRUE	3.92567e-07	NA	NA	NA	NA	NA	NA	NA	NA	NA	NA	NA	NA	NA	NA	NA
H6PD	Limbic Volumes	1	NA	NA	NA	0.0085894	-0.0054418	0.00207072	0.0515452	0.000209274	TRUE	3.63627e-07	NA	NA	NA	NA	NA	NA	NA	NA	NA	NA	NA	NA	NA	NA	NA
HACL1	Limbic Volumes	2	0.0132122	-0.00265691	0.0010722	NA	NA	NA	0.0841849	0.000188278	TRUE	1.24411e-13	NA	NA	NA	0.0726487	1	0.787519	0.0132122	-0.00265691	0.0010722	NA	NA	NA	NA	NA	NA
HDGF	Limbic Volumes	1	NA	NA	NA	0.0345792	-0.00446543	0.00211306	0.0407926	0.000135329	TRUE	3.34723e-07	NA	NA	NA	NA	NA	NA	NA	NA	NA	NA	NA	NA	NA	NA	NA
HERC1	Limbic Volumes	1	NA	NA	NA	0.00146511	-0.0161753	0.00508416	0.0407926	0.000306703	TRUE	7.52119e-07	NA	NA	NA	NA	NA	NA	NA	NA	NA	NA	NA	NA	NA	NA	NA
HINT2	Limbic Volumes	1	NA	NA	NA	0.0181871	-0.00842652	0.00356786	0.0407926	0.00016903	TRUE	4.04943e-07	NA	NA	NA	NA	NA	NA	NA	NA	NA	NA	NA	NA	NA	NA	NA
HMGCLL1	Limbic Volumes	1	NA	NA	NA	0.0388669	-0.00495359	0.00239815	0.0411883	0.000129295	TRUE	3.18982e-07	NA	NA	NA	NA	NA	NA	NA	NA	NA	NA	NA	NA	NA	NA	NA
HRAS	Limbic Volumes	1	NA	NA	NA	0.0208895	0.00952877	0.00412505	0.0407926	0.000161697	TRUE	3.89224e-07	NA	NA	NA	NA	NA	NA	NA	NA	NA	NA	NA	NA	NA	NA	NA
HSD17B11	Limbic Volumes	1	NA	NA	NA	0.0195116	-0.00462825	0.0019816	0.0407926	0.000165303	TRUE	3.96922e-07	NA	NA	NA	NA	NA	NA	NA	NA	NA	NA	NA	NA	NA	NA	NA
HSDL2	Limbic Volumes	1	NA	NA	NA	0.0322958	0.00434923	0.00203166	0.0412455	0.000138871	TRUE	3.37299e-07	NA	NA	NA	NA	NA	NA	NA	NA	NA	NA	NA	NA	NA	NA	NA
HSPG2	Limbic Volumes	1	NA	NA	NA	0.0225347	-0.00937252	0.00410853	0.0407926	0.000157697	TRUE	3.80756e-07	NA	NA	NA	NA	NA	NA	NA	NA	NA	NA	NA	NA	NA	NA	NA
IARS2	Limbic Volumes	1	NA	NA	NA	0.0430874	0.00986527	0.00487689	0.0407926	0.000124001	TRUE	3.12228e-07	NA	NA	NA	NA	NA	NA	NA	NA	NA	NA	NA	NA	NA	NA	NA
IFT27	Limbic Volumes	1	NA	NA	NA	0.0460716	-0.00397169	0.00199108	0.0409049	0.000120577	TRUE	3.04552e-07	NA	NA	NA	NA	NA	NA	NA	NA	NA	NA	NA	NA	NA	NA	NA
ISYNA1	Limbic Volumes	1	NA	NA	NA	0.0112362	-0.00842869	0.00332458	0.0407926	0.000194771	TRUE	4.62165e-07	NA	NA	NA	NA	NA	NA	NA	NA	NA	NA	NA	NA	NA	NA	NA
KBTBD11	Limbic Volumes	1	NA	NA	NA	0.023743	0.00986377	0.00436206	0.0408487	0.000154949	TRUE	3.74331e-07	NA	NA	NA	NA	NA	NA	NA	NA	NA	NA	NA	NA	NA	NA	NA
KCNQ2	Limbic Volumes	1	NA	NA	NA	0.00475469	-0.0100246	0.0035508	0.0409613	0.000241518	TRUE	5.71317e-07	NA	NA	NA	NA	NA	NA	NA	NA	NA	NA	NA	NA	NA	NA	NA
LAMA1	Limbic Volumes	1	NA	NA	NA	0.0253444	0.00724806	0.00324136	0.0461798	0.00015152	TRUE	3.1607e-07	NA	NA	NA	NA	NA	NA	NA	NA	NA	NA	NA	NA	NA	NA	NA
LANCL1	Limbic Volumes	1	NA	NA	NA	0.0356171	0.00565177	0.00268969	0.0407926	0.000133799	TRUE	3.31655e-07	NA	NA	NA	NA	NA	NA	NA	NA	NA	NA	NA	NA	NA	NA	NA
LARS2	Limbic Volumes	1	NA	NA	NA	0.00761535	0.00273419	0.00102455	0.0407926	0.000215804	TRUE	5.11395e-07	NA	NA	NA	NA	NA	NA	NA	NA	NA	NA	NA	NA	NA	NA	NA
LCMT1	Limbic Volumes	1	NA	NA	NA	0.00751474	0.00753243	0.00281783	0.0407926	0.000216526	TRUE	5.13125e-07	NA	NA	NA	NA	NA	NA	NA	NA	NA	NA	NA	NA	NA	NA	NA
LHPP	Limbic Volumes	1	NA	NA	NA	6.81804e-05	-0.0085932	0.00215771	0.0407926	0.000480548	TRUE	1.35924e-06	NA	NA	NA	NA	NA	NA	NA	NA	NA	NA	NA	NA	NA	NA	NA
LIME1	Limbic Volumes	1	NA	NA	NA	0.0436002	0.00466331	0.00231096	0.0536864	0.000123396	TRUE	2.29089e-07	NA	NA	NA	NA	NA	NA	NA	NA	NA	NA	NA	NA	NA	NA	NA
LIMS1	Limbic Volumes	1	NA	NA	NA	0.0038505	-0.0105874	0.00366326	0.0407926	0.000253109	TRUE	6.04504e-07	NA	NA	NA	NA	NA	NA	NA	NA	NA	NA	NA	NA	NA	NA	NA
LIN7B	Limbic Volumes	1	NA	NA	NA	0.0343342	-0.00856517	0.00404757	0.0409049	0.000135698	TRUE	3.3435e-07	NA	NA	NA	NA	NA	NA	NA	NA	NA	NA	NA	NA	NA	NA	NA
LLGL1	Limbic Volumes	2	0.0032983	0.00899233	0.0030602	NA	NA	NA	0.0816413	0.00028008	TRUE	2.48197e-13	NA	NA	NA	0.607968	1	0.435554	0.0032983	0.00899233	0.0030602	NA	NA	NA	NA	NA	NA
LMOD1	Limbic Volumes	1	NA	NA	NA	0.000461771	0.0120275	0.00343445	0.0569794	0.000371596	TRUE	5.63776e-07	NA	NA	NA	NA	NA	NA	NA	NA	NA	NA	NA	NA	NA	NA	NA
LRPPRC	Limbic Volumes	1	NA	NA	NA	0.0499619	0.00511367	0.00260863	0.0408487	0.000116448	TRUE	2.97045e-07	NA	NA	NA	NA	NA	NA	NA	NA	NA	NA	NA	NA	NA	NA	NA
LUZP1	Limbic Volumes	1	NA	NA	NA	0.00687389	-0.00837973	0.00310028	0.0407926	0.000221377	TRUE	5.24824e-07	NA	NA	NA	NA	NA	NA	NA	NA	NA	NA	NA	NA	NA	NA	NA
LYZ	Limbic Volumes	1	NA	NA	NA	0.0312371	-0.00550133	0.00255396	0.0437337	0.000140602	TRUE	3.17522e-07	NA	NA	NA	NA	NA	NA	NA	NA	NA	NA	NA	NA	NA	NA	NA
MADD	Limbic Volumes	2	0.00601953	-0.00310511	0.00113048	NA	NA	NA	0.0816413	0.000286747	TRUE	2.5806e-13	NA	NA	NA	1.91821	1	0.166054	0.0473457	-0.00310511	0.00156571	NA	NA	NA	NA	NA	NA
MAPK10	Limbic Volumes	1	NA	NA	NA	0.0364391	0.00847828	0.00405273	0.0407926	0.000132621	TRUE	3.29299e-07	NA	NA	NA	NA	NA	NA	NA	NA	NA	NA	NA	NA	NA	NA	NA
MAPK3	Limbic Volumes	1	NA	NA	NA	3.01326e-07	0.02073	0.00404677	0.0409613	0.000794931	TRUE	3.05767e-06	NA	NA	NA	NA	NA	NA	NA	NA	NA	NA	NA	NA	NA	NA	NA
MCCC1	Limbic Volumes	1	NA	NA	NA	0.0296666	-0.00284888	0.00131012	0.0408487	0.000143288	TRUE	3.50258e-07	NA	NA	NA	NA	NA	NA	NA	NA	NA	NA	NA	NA	NA	NA	NA
MGLL	Limbic Volumes	1	NA	NA	NA	0.0448074	0.00706436	0.00352081	0.0429129	0.000121999	TRUE	2.90691e-07	NA	NA	NA	NA	NA	NA	NA	NA	NA	NA	NA	NA	NA	NA	NA
MLEC	Limbic Volumes	2	0.0462213	0.00560388	0.00281126	NA	NA	NA	0.0815852	0.000123912	TRUE	8.16423e-14	NA	NA	NA	0.115445	1	0.734029	0.0462213	0.00560388	0.00281126	NA	NA	NA	NA	NA	NA
MLYCD	Limbic Volumes	1	NA	NA	NA	0.0445269	0.00380131	0.00189205	0.0407926	0.000122319	TRUE	3.08933e-07	NA	NA	NA	NA	NA	NA	NA	NA	NA	NA	NA	NA	NA	NA	NA
MTRF1L	Limbic Volumes	1	NA	NA	NA	0.0264265	-0.0030994	0.0013962	0.0491584	0.00014933	TRUE	2.90329e-07	NA	NA	NA	NA	NA	NA	NA	NA	NA	NA	NA	NA	NA	NA	NA
MTSS1L	Limbic Volumes	1	NA	NA	NA	0.00631748	-0.0100894	0.00369464	0.0408487	0.000225975	TRUE	5.34983e-07	NA	NA	NA	NA	NA	NA	NA	NA	NA	NA	NA	NA	NA	NA	NA
NCAN	Limbic Volumes	1	NA	NA	NA	0.010818	-0.00561941	0.00220497	0.0408487	0.000196812	TRUE	4.65971e-07	NA	NA	NA	NA	NA	NA	NA	NA	NA	NA	NA	NA	NA	NA	NA
NCK1	Limbic Volumes	1	NA	NA	NA	0.0411366	0.00574245	0.00281196	0.0407926	0.000126377	TRUE	3.16902e-07	NA	NA	NA	NA	NA	NA	NA	NA	NA	NA	NA	NA	NA	NA	NA
NDRG1	Limbic Volumes	1	NA	NA	NA	0.0161043	0.008932	0.00371155	0.0407926	0.000175497	TRUE	4.19014e-07	NA	NA	NA	NA	NA	NA	NA	NA	NA	NA	NA	NA	NA	NA	NA
NDRG4	Limbic Volumes	1	NA	NA	NA	0.00330425	0.00872224	0.00296885	0.0408487	0.000261541	TRUE	6.25332e-07	NA	NA	NA	NA	NA	NA	NA	NA	NA	NA	NA	NA	NA	NA	NA
NFU1	Limbic Volumes	2	0.0396192	0.00396834	0.00192853	NA	NA	NA	0.0815852	0.00012976	TRUE	8.60086e-14	NA	NA	NA	0.0478259	1	0.82689	0.0396192	0.00396834	0.00192853	NA	NA	NA	NA	NA	NA
NIF3L1	Limbic Volumes	1	NA	NA	NA	0.0127596	-0.00710857	0.00285438	0.0407926	0.000187942	TRUE	4.46667e-07	NA	NA	NA	NA	NA	NA	NA	NA	NA	NA	NA	NA	NA	NA	NA
NIPSNAP3A	Limbic Volumes	1	NA	NA	NA	0.00132186	-0.00753869	0.00234763	0.0407926	0.000312451	TRUE	7.68972e-07	NA	NA	NA	NA	NA	NA	NA	NA	NA	NA	NA	NA	NA	NA	NA
NOLC1	Limbic Volumes	1	NA	NA	NA	0.0311886	0.013304	0.00617453	0.0407926	0.000140684	TRUE	3.45544e-07	NA	NA	NA	NA	NA	NA	NA	NA	NA	NA	NA	NA	NA	NA	NA
NPM2	Limbic Volumes	1	NA	NA	NA	0.040077	0.00332354	0.00161891	0.0420032	0.000127718	TRUE	3.08686e-07	NA	NA	NA	NA	NA	NA	NA	NA	NA	NA	NA	NA	NA	NA	NA
NUBP2	Limbic Volumes	1	NA	NA	NA	0.0125109	0.0095979	0.00384316	0.0408487	0.000188997	TRUE	4.48217e-07	NA	NA	NA	NA	NA	NA	NA	NA	NA	NA	NA	NA	NA	NA	NA
NUDCD2	Limbic Volumes	1	NA	NA	NA	0.0383233	-0.00723308	0.00349192	0.0407926	0.000130022	TRUE	3.24118e-07	NA	NA	NA	NA	NA	NA	NA	NA	NA	NA	NA	NA	NA	NA	NA
NUDT19	Limbic Volumes	1	NA	NA	NA	0.024128	0.00220344	0.000977097	0.0441888	0.000154103	TRUE	3.37971e-07	NA	NA	NA	NA	NA	NA	NA	NA	NA	NA	NA	NA	NA	NA	NA
OPALIN	Limbic Volumes	1	NA	NA	NA	0.0031946	0.0127542	0.00432585	0.0407926	0.000263406	TRUE	6.31563e-07	NA	NA	NA	NA	NA	NA	NA	NA	NA	NA	NA	NA	NA	NA	NA
ORC4	Limbic Volumes	1	NA	NA	NA	0.00021612	-0.0094946	0.00256653	0.0496511	0.000414657	TRUE	7.94024e-07	NA	NA	NA	NA	NA	NA	NA	NA	NA	NA	NA	NA	NA	NA	NA
PANX1	Limbic Volumes	1	NA	NA	NA	0.00601455	-0.00692689	0.00252163	0.0423624	0.000228656	TRUE	5.14299e-07	NA	NA	NA	NA	NA	NA	NA	NA	NA	NA	NA	NA	NA	NA	NA
PC	Limbic Volumes	1	NA	NA	NA	0.000110063	0.0186468	0.00482169	0.0407926	0.000453135	TRUE	1.24927e-06	NA	NA	NA	NA	NA	NA	NA	NA	NA	NA	NA	NA	NA	NA	NA
PCMT1	Limbic Volumes	1	NA	NA	NA	1.0034e-14	-0.00804694	0.00103981	0.0407926	0.00181332	TRUE	1.83185e-05	NA	NA	NA	NA	NA	NA	NA	NA	NA	NA	NA	NA	NA	NA	NA
PDIA3	Limbic Volumes	1	NA	NA	NA	0.0244479	0.008709	0.00387064	0.0407926	0.000153413	TRUE	3.71766e-07	NA	NA	NA	NA	NA	NA	NA	NA	NA	NA	NA	NA	NA	NA	NA
PDIA4	Limbic Volumes	1	NA	NA	NA	0.0108996	0.00324224	0.00127351	0.0408487	0.000196406	TRUE	4.6504e-07	NA	NA	NA	NA	NA	NA	NA	NA	NA	NA	NA	NA	NA	NA	NA
PGM3	Limbic Volumes	1	NA	NA	NA	0.00802765	0.00340817	0.00128566	0.0407926	0.000212943	TRUE	5.04563e-07	NA	NA	NA	NA	NA	NA	NA	NA	NA	NA	NA	NA	NA	NA	NA
PGP	Limbic Volumes	1	NA	NA	NA	0.0037912	-0.00680371	0.00235013	0.0410745	0.000253965	TRUE	6.00584e-07	NA	NA	NA	NA	NA	NA	NA	NA	NA	NA	NA	NA	NA	NA	NA
PHLDB1	Limbic Volumes	1	NA	NA	NA	0.000426691	0.0190386	0.0054041	0.0411883	0.000376064	TRUE	9.53859e-07	NA	NA	NA	NA	NA	NA	NA	NA	NA	NA	NA	NA	NA	NA	NA
PICK1	Limbic Volumes	1	NA	NA	NA	0.022129	-0.0106492	0.00465406	0.0407926	0.000158655	TRUE	3.82776e-07	NA	NA	NA	NA	NA	NA	NA	NA	NA	NA	NA	NA	NA	NA	NA
PIH1D1	Limbic Volumes	1	NA	NA	NA	0.0224238	0.00604383	0.00264719	0.0485958	0.000157958	TRUE	3.07676e-07	NA	NA	NA	NA	NA	NA	NA	NA	NA	NA	NA	NA	NA	NA	NA
PITRM1	Limbic Volumes	2	0.0175928	-0.00205075	0.000863809	NA	NA	NA	0.0816975	0.000221155	TRUE	1.71372e-13	NA	NA	NA	1.66205	1	0.197327	0.0655474	-0.00205075	0.00111363	NA	NA	NA	NA	NA	NA
PLCD3	Limbic Volumes	1	NA	NA	NA	0.0422903	-0.00866215	0.0042657	0.0407926	0.000124958	TRUE	3.14108e-07	NA	NA	NA	NA	NA	NA	NA	NA	NA	NA	NA	NA	NA	NA	NA
PLCG1	Limbic Volumes	1	NA	NA	NA	0.0329515	0.00386977	0.00181452	0.0407926	0.000137828	TRUE	3.39757e-07	NA	NA	NA	NA	NA	NA	NA	NA	NA	NA	NA	NA	NA	NA	NA
PLCL1	Limbic Volumes	1	NA	NA	NA	0.00682364	0.00814519	0.00301079	0.0407926	0.000221774	TRUE	5.25788e-07	NA	NA	NA	NA	NA	NA	NA	NA	NA	NA	NA	NA	NA	NA	NA
PLS1	Limbic Volumes	1	NA	NA	NA	0.0426527	-0.00587497	0.00289822	0.0432249	0.00012452	TRUE	2.92782e-07	NA	NA	NA	NA	NA	NA	NA	NA	NA	NA	NA	NA	NA	NA	NA
PMM2	Limbic Volumes	1	NA	NA	NA	0.00790193	-0.00334152	0.00125799	0.0427278	0.000213799	TRUE	4.75074e-07	NA	NA	NA	NA	NA	NA	NA	NA	NA	NA	NA	NA	NA	NA	NA
PON1	Limbic Volumes	1	NA	NA	NA	0.000611469	0.00550776	0.00160741	0.0488353	0.000355744	TRUE	6.76977e-07	NA	NA	NA	NA	NA	NA	NA	NA	NA	NA	NA	NA	NA	NA	NA
PPAP2B	Limbic Volumes	1	NA	NA	NA	0.00814855	-0.0054656	0.00206573	0.0411883	0.00021213	TRUE	4.95913e-07	NA	NA	NA	NA	NA	NA	NA	NA	NA	NA	NA	NA	NA	NA	NA
PPIL3	Limbic Volumes	1	NA	NA	NA	0.0404422	0.00174994	0.000853959	0.0407926	0.00012725	TRUE	3.18628e-07	NA	NA	NA	NA	NA	NA	NA	NA	NA	NA	NA	NA	NA	NA	NA
PPP1R16A	Limbic Volumes	1	NA	NA	NA	0.0385821	0.00474584	0.00229421	0.0430371	0.000129673	TRUE	3.03581e-07	NA	NA	NA	NA	NA	NA	NA	NA	NA	NA	NA	NA	NA	NA	NA
PPP3CC	Limbic Volumes	1	NA	NA	NA	0.00171404	0.00521865	0.00166423	0.0407926	0.000297948	TRUE	7.26838e-07	NA	NA	NA	NA	NA	NA	NA	NA	NA	NA	NA	NA	NA	NA	NA
PPTC7	Limbic Volumes	1	NA	NA	NA	0.013616	0.00486028	0.00196993	0.0409049	0.000184461	TRUE	4.37248e-07	NA	NA	NA	NA	NA	NA	NA	NA	NA	NA	NA	NA	NA	NA	NA
PRKCB	Limbic Volumes	1	NA	NA	NA	0.00941116	-0.00751454	0.00289383	0.0407926	0.000204331	TRUE	4.84258e-07	NA	NA	NA	NA	NA	NA	NA	NA	NA	NA	NA	NA	NA	NA	NA
PTPN1	Limbic Volumes	1	NA	NA	NA	0.000239862	-0.0107263	0.00292043	0.0407926	0.00040873	TRUE	1.08294e-06	NA	NA	NA	NA	NA	NA	NA	NA	NA	NA	NA	NA	NA	NA	NA
PTPRA	Limbic Volumes	1	NA	NA	NA	0.0148961	-0.0119601	0.00491197	0.0407926	0.000179656	TRUE	4.28171e-07	NA	NA	NA	NA	NA	NA	NA	NA	NA	NA	NA	NA	NA	NA	NA
RAB27B	Limbic Volumes	1	NA	NA	NA	0.0122463	0.0038187	0.00152445	0.0407926	0.000190145	TRUE	4.51642e-07	NA	NA	NA	NA	NA	NA	NA	NA	NA	NA	NA	NA	NA	NA	NA
RAB3C	Limbic Volumes	1	NA	NA	NA	0.00486182	0.00868262	0.00308326	0.0407926	0.000240296	TRUE	5.71664e-07	NA	NA	NA	NA	NA	NA	NA	NA	NA	NA	NA	NA	NA	NA	NA
RAB8B	Limbic Volumes	1	NA	NA	NA	0.0312088	-0.00605256	0.0028094	0.0407926	0.00014065	TRUE	3.45476e-07	NA	NA	NA	NA	NA	NA	NA	NA	NA	NA	NA	NA	NA	NA	NA
RAPH1	Limbic Volumes	1	NA	NA	NA	0.0450772	0.0078314	0.00390801	0.0408487	0.000121691	TRUE	3.0721e-07	NA	NA	NA	NA	NA	NA	NA	NA	NA	NA	NA	NA	NA	NA	NA
RASGRF1	Limbic Volumes	1	NA	NA	NA	0.0478926	0.00811605	0.0041025	0.0407926	0.000118601	TRUE	3.01688e-07	NA	NA	NA	NA	NA	NA	NA	NA	NA	NA	NA	NA	NA	NA	NA
RGS6	Limbic Volumes	1	NA	NA	NA	0.00126016	0.0088322	0.00273875	0.0407926	0.000315126	TRUE	7.76884e-07	NA	NA	NA	NA	NA	NA	NA	NA	NA	NA	NA	NA	NA	NA	NA
RHOQ	Limbic Volumes	1	NA	NA	NA	0.00445466	0.00806757	0.00283667	0.0578667	0.000245094	TRUE	3.62135e-07	NA	NA	NA	NA	NA	NA	NA	NA	NA	NA	NA	NA	NA	NA	NA
RNMTL1	Limbic Volumes	1	NA	NA	NA	0.0372093	-0.00404258	0.00194032	0.0413028	0.000131541	TRUE	3.22308e-07	NA	NA	NA	NA	NA	NA	NA	NA	NA	NA	NA	NA	NA	NA	NA
ROCK1	Limbic Volumes	1	NA	NA	NA	0.0258823	-0.0116068	0.00520956	0.0407926	0.000150421	TRUE	3.65538e-07	NA	NA	NA	NA	NA	NA	NA	NA	NA	NA	NA	NA	NA	NA	NA
RPH3A	Limbic Volumes	1	NA	NA	NA	0.0171633	0.0110043	0.00461745	0.0407926	0.000172106	TRUE	4.11611e-07	NA	NA	NA	NA	NA	NA	NA	NA	NA	NA	NA	NA	NA	NA	NA
RYR2	Limbic Volumes	1	NA	NA	NA	0.00252288	0.0149479	0.00494867	0.0407926	0.000276464	TRUE	6.66754e-07	NA	NA	NA	NA	NA	NA	NA	NA	NA	NA	NA	NA	NA	NA	NA
SAMD4A	Limbic Volumes	1	NA	NA	NA	0.0178875	0.00315078	0.0013306	0.0677583	0.000169913	TRUE	2.23608e-07	NA	NA	NA	NA	NA	NA	NA	NA	NA	NA	NA	NA	NA	NA	NA
SCAPER	Limbic Volumes	1	NA	NA	NA	0.00552588	0.0111851	0.00403115	0.0439276	0.000233285	TRUE	4.9885e-07	NA	NA	NA	NA	NA	NA	NA	NA	NA	NA	NA	NA	NA	NA	NA
SCRN3	Limbic Volumes	2	0.021848	0.00232928	0.00101582	NA	NA	NA	0.0815852	0.000227844	TRUE	1.79911e-13	NA	NA	NA	2.26129	1	0.132644	0.127297	0.00232928	0.00152755	NA	NA	NA	NA	NA	NA
SDC4	Limbic Volumes	1	NA	NA	NA	0.021956	-0.0083919	0.00366278	0.0412455	0.000159067	TRUE	3.78303e-07	NA	NA	NA	NA	NA	NA	NA	NA	NA	NA	NA	NA	NA	NA	NA
SEMA4D	Limbic Volumes	1	NA	NA	NA	0.04465	-0.00554261	0.00276035	0.0407926	0.000122177	TRUE	3.08655e-07	NA	NA	NA	NA	NA	NA	NA	NA	NA	NA	NA	NA	NA	NA	NA
SGIP1	Limbic Volumes	1	NA	NA	NA	0.000270676	-0.0137784	0.00378334	0.0407926	0.000401863	TRUE	1.05848e-06	NA	NA	NA	NA	NA	NA	NA	NA	NA	NA	NA	NA	NA	NA	NA
SIDT1	Limbic Volumes	1	NA	NA	NA	0.0027774	0.00621666	0.00207821	0.0437981	0.000271141	TRUE	5.86684e-07	NA	NA	NA	NA	NA	NA	NA	NA	NA	NA	NA	NA	NA	NA	NA
SLC14A1	Limbic Volumes	1	NA	NA	NA	0.0182313	0.00307216	0.00130128	0.0420032	0.000168901	TRUE	3.89679e-07	NA	NA	NA	NA	NA	NA	NA	NA	NA	NA	NA	NA	NA	NA	NA
SLC25A22	Limbic Volumes	1	NA	NA	NA	0.00612286	-0.0080491	0.00293642	0.0407926	0.000227682	TRUE	5.4022e-07	NA	NA	NA	NA	NA	NA	NA	NA	NA	NA	NA	NA	NA	NA	NA
SLC44A2	Limbic Volumes	1	NA	NA	NA	0.044865	0.00532347	0.00265388	0.0407926	0.000121932	TRUE	3.08176e-07	NA	NA	NA	NA	NA	NA	NA	NA	NA	NA	NA	NA	NA	NA	NA
SLC7A2	Limbic Volumes	2	0.00418785	0.00694985	0.00242692	NA	NA	NA	0.0825486	0.000320209	TRUE	3.00015e-13	NA	NA	NA	2.36695	1	0.123929	0.0626962	0.00694985	0.00373379	NA	NA	NA	NA	NA	NA
SMCR8	Limbic Volumes	1	NA	NA	NA	0.0355274	0.00949801	0.00451792	0.0407926	0.000133929	TRUE	3.31915e-07	NA	NA	NA	NA	NA	NA	NA	NA	NA	NA	NA	NA	NA	NA	NA
SMG6	Limbic Volumes	1	NA	NA	NA	0.00874092	-0.00845538	0.00322475	0.0423624	0.000208329	TRUE	4.68621e-07	NA	NA	NA	NA	NA	NA	NA	NA	NA	NA	NA	NA	NA	NA	NA
SNCG	Limbic Volumes	1	NA	NA	NA	0.0116661	-0.00475423	0.00188504	0.0407926	0.000192753	TRUE	4.57561e-07	NA	NA	NA	NA	NA	NA	NA	NA	NA	NA	NA	NA	NA	NA	NA
SND1	Limbic Volumes	1	NA	NA	NA	0.0420174	-0.0078906	0.00388059	0.0407926	0.00012529	TRUE	3.14761e-07	NA	NA	NA	NA	NA	NA	NA	NA	NA	NA	NA	NA	NA	NA	NA
SPATA2	Limbic Volumes	1	NA	NA	NA	0.0118623	-0.0107397	0.00426818	0.0407926	0.000191855	TRUE	4.55518e-07	NA	NA	NA	NA	NA	NA	NA	NA	NA	NA	NA	NA	NA	NA	NA
SPECC1	Limbic Volumes	1	NA	NA	NA	0.00188318	-0.0192758	0.00620188	0.0409049	0.000292708	TRUE	7.08902e-07	NA	NA	NA	NA	NA	NA	NA	NA	NA	NA	NA	NA	NA	NA	NA
SRR	Limbic Volumes	1	NA	NA	NA	0.0161409	0.00255706	0.00106291	0.0408487	0.000175375	TRUE	4.17994e-07	NA	NA	NA	NA	NA	NA	NA	NA	NA	NA	NA	NA	NA	NA	NA
STEAP2	Limbic Volumes	1	NA	NA	NA	0.0482794	-0.00800232	0.00405201	0.0407926	0.00011819	TRUE	3.0089e-07	NA	NA	NA	NA	NA	NA	NA	NA	NA	NA	NA	NA	NA	NA	NA
STK24	Limbic Volumes	1	NA	NA	NA	0.0284768	-0.00889891	0.00406221	0.0409049	0.000145424	TRUE	3.54019e-07	NA	NA	NA	NA	NA	NA	NA	NA	NA	NA	NA	NA	NA	NA	NA
STMN2	Limbic Volumes	1	NA	NA	NA	0.0214914	0.0104849	0.00456018	0.0407926	0.000160196	TRUE	3.86037e-07	NA	NA	NA	NA	NA	NA	NA	NA	NA	NA	NA	NA	NA	NA	NA
STMN4	Limbic Volumes	1	NA	NA	NA	0.0119613	-0.00590212	0.00234837	0.0424835	0.000191408	TRUE	4.3044e-07	NA	NA	NA	NA	NA	NA	NA	NA	NA	NA	NA	NA	NA	NA	NA
STOM	Limbic Volumes	1	NA	NA	NA	0.0228833	0.00824102	0.00362183	0.0407926	0.000156889	TRUE	3.79053e-07	NA	NA	NA	NA	NA	NA	NA	NA	NA	NA	NA	NA	NA	NA	NA
STX17	Limbic Volumes	1	NA	NA	NA	0.0486379	0.00313338	0.00158913	0.0407926	0.000117814	TRUE	3.0016e-07	NA	NA	NA	NA	NA	NA	NA	NA	NA	NA	NA	NA	NA	NA	NA
STX4	Limbic Volumes	1	NA	NA	NA	0.0421817	0.00550232	0.0027082	0.0410178	0.00012509	TRUE	3.1233e-07	NA	NA	NA	NA	NA	NA	NA	NA	NA	NA	NA	NA	NA	NA	NA
SULT4A1	Limbic Volumes	1	NA	NA	NA	0.0359554	0.00945767	0.00450917	0.0407926	0.00013331	TRUE	3.30676e-07	NA	NA	NA	NA	NA	NA	NA	NA	NA	NA	NA	NA	NA	NA	NA
SYT13	Limbic Volumes	1	NA	NA	NA	0.0126117	0.00900178	0.00360858	0.0426053	0.000188566	TRUE	4.22858e-07	NA	NA	NA	NA	NA	NA	NA	NA	NA	NA	NA	NA	NA	NA	NA
TBC1D17	Limbic Volumes	1	NA	NA	NA	0.0313959	0.00728604	0.00338568	0.0407926	0.00014034	TRUE	3.44846e-07	NA	NA	NA	NA	NA	NA	NA	NA	NA	NA	NA	NA	NA	NA	NA
TBC1D4	Limbic Volumes	1	NA	NA	NA	0.0474491	0.00469444	0.00236822	0.0407926	0.000119074	TRUE	3.02607e-07	NA	NA	NA	NA	NA	NA	NA	NA	NA	NA	NA	NA	NA	NA	NA
TBCA	Limbic Volumes	1	NA	NA	NA	0.0141428	-0.00704785	0.00287243	0.0407926	0.000182429	TRUE	4.34324e-07	NA	NA	NA	NA	NA	NA	NA	NA	NA	NA	NA	NA	NA	NA	NA
TBCD	Limbic Volumes	2	0.0259182	0.0028159	0.00126419	NA	NA	NA	0.0816413	0.000156005	TRUE	1.06953e-13	NA	NA	NA	0.18652	1	0.665829	0.0259182	0.0028159	0.00126419	NA	NA	NA	NA	NA	NA
TBRG4	Limbic Volumes	1	NA	NA	NA	0.000156039	0.00488029	0.00129065	0.0407926	0.000433206	TRUE	1.17286e-06	NA	NA	NA	NA	NA	NA	NA	NA	NA	NA	NA	NA	NA	NA	NA
TESC	Limbic Volumes	1	NA	NA	NA	1.50182e-09	-0.0106867	0.0017681	0.0407926	0.00110651	TRUE	5.87046e-06	NA	NA	NA	NA	NA	NA	NA	NA	NA	NA	NA	NA	NA	NA	NA
TFG	Limbic Volumes	1	NA	NA	NA	0.020752	-0.00594119	0.0025692	0.0407926	0.000162045	TRUE	3.89964e-07	NA	NA	NA	NA	NA	NA	NA	NA	NA	NA	NA	NA	NA	NA	NA
THTPA	Limbic Volumes	1	NA	NA	NA	0.0253868	-0.00486125	0.0021746	0.0411883	0.000151433	TRUE	3.63225e-07	NA	NA	NA	NA	NA	NA	NA	NA	NA	NA	NA	NA	NA	NA	NA
TIMM44	Limbic Volumes	1	NA	NA	NA	0.0207246	0.00671457	0.00290302	0.0408487	0.000162114	TRUE	3.89425e-07	NA	NA	NA	NA	NA	NA	NA	NA	NA	NA	NA	NA	NA	NA	NA
TMA7	Limbic Volumes	1	NA	NA	NA	0.000200511	-0.0142759	0.00383928	0.0411883	0.000418921	TRUE	1.10113e-06	NA	NA	NA	NA	NA	NA	NA	NA	NA	NA	NA	NA	NA	NA	NA
TPD52L2	Limbic Volumes	1	NA	NA	NA	0.0320342	0.00571495	0.00266558	0.0408487	0.000139294	TRUE	3.4215e-07	NA	NA	NA	NA	NA	NA	NA	NA	NA	NA	NA	NA	NA	NA	NA
TREX1	Limbic Volumes	1	NA	NA	NA	9.73604e-05	-0.00625728	0.00160563	0.0463961	0.000460147	TRUE	1.01773e-06	NA	NA	NA	NA	NA	NA	NA	NA	NA	NA	NA	NA	NA	NA	NA
UNC5A	Limbic Volumes	1	NA	NA	NA	0.032389	-0.00955816	0.00446731	0.0408487	0.000138723	TRUE	3.40995e-07	NA	NA	NA	NA	NA	NA	NA	NA	NA	NA	NA	NA	NA	NA	NA
UPF3A	Limbic Volumes	1	NA	NA	NA	0.0110571	-0.00514269	0.00202397	0.0555941	0.000195636	TRUE	3.12435e-07	NA	NA	NA	NA	NA	NA	NA	NA	NA	NA	NA	NA	NA	NA	NA
USP47	Limbic Volumes	1	NA	NA	NA	0.0470506	-0.00688615	0.00346762	0.0407926	0.000119505	TRUE	3.03444e-07	NA	NA	NA	NA	NA	NA	NA	NA	NA	NA	NA	NA	NA	NA	NA
VCAN	Limbic Volumes	1	NA	NA	NA	1.21524e-12	0.0408165	0.00574587	0.0407926	0.00152809	TRUE	1.20395e-05	NA	NA	NA	NA	NA	NA	NA	NA	NA	NA	NA	NA	NA	NA	NA
VPS36	Limbic Volumes	1	NA	NA	NA	0.0231363	0.00522285	0.00229962	0.0407926	0.000156312	TRUE	3.7784e-07	NA	NA	NA	NA	NA	NA	NA	NA	NA	NA	NA	NA	NA	NA	NA
WIPI1	Limbic Volumes	1	NA	NA	NA	0.00446041	0.0045467	0.00159891	0.0543738	0.000245025	TRUE	3.92374e-07	NA	NA	NA	NA	NA	NA	NA	NA	NA	NA	NA	NA	NA	NA	NA
YEATS4	Limbic Volumes	1	NA	NA	NA	0.0312371	-0.0067219	0.00312061	0.0477373	0.000140602	TRUE	2.86616e-07	NA	NA	NA	NA	NA	NA	NA	NA	NA	NA	NA	NA	NA	NA	NA
ABHD12	Long Tracts	1	NA	NA	NA	0.030736	0.00784355	0.00363048	0.0408487	0.000141444	TRUE	3.46506e-07	NA	NA	NA	NA	NA	NA	NA	NA	NA	NA	NA	NA	NA	NA	NA
ABL1	Long Tracts	1	NA	NA	NA	0.0323764	-0.0093639	0.0043762	0.0451967	0.000138742	TRUE	3.02225e-07	NA	NA	NA	NA	NA	NA	NA	NA	NA	NA	NA	NA	NA	NA	NA
AC004706.1	Long Tracts	1	NA	NA	NA	0.0126834	0.00944543	0.00378948	0.0573089	0.000188261	TRUE	2.91944e-07	NA	NA	NA	NA	NA	NA	NA	NA	NA	NA	NA	NA	NA	NA	NA
ACTN2	Long Tracts	1	NA	NA	NA	0.0475294	0.0153862	0.00776474	0.0407926	0.000118989	TRUE	3.0244e-07	NA	NA	NA	NA	NA	NA	NA	NA	NA	NA	NA	NA	NA	NA	NA
ADAR	Long Tracts	1	NA	NA	NA	0.0263878	-0.0152092	0.00684956	0.0407926	0.000149407	TRUE	3.63438e-07	NA	NA	NA	NA	NA	NA	NA	NA	NA	NA	NA	NA	NA	NA	NA
ADD1	Long Tracts	1	NA	NA	NA	0.0132908	0.003752	0.00151542	0.0407926	0.000185753	TRUE	4.41747e-07	NA	NA	NA	NA	NA	NA	NA	NA	NA	NA	NA	NA	NA	NA	NA
ALDH4A1	Long Tracts	1	NA	NA	NA	0.00157534	0.0103181	0.00326476	0.0409613	0.000302654	TRUE	7.35593e-07	NA	NA	NA	NA	NA	NA	NA	NA	NA	NA	NA	NA	NA	NA	NA
ALG11	Long Tracts	1	NA	NA	NA	0.00605427	-0.00661522	0.00241007	0.0424229	0.000228298	TRUE	5.12447e-07	NA	NA	NA	NA	NA	NA	NA	NA	NA	NA	NA	NA	NA	NA	NA
ALG5	Long Tracts	1	NA	NA	NA	0.00614125	-0.010116	0.00369177	0.0417085	0.000227518	TRUE	5.2304e-07	NA	NA	NA	NA	NA	NA	NA	NA	NA	NA	NA	NA	NA	NA	NA
ANXA11	Long Tracts	1	NA	NA	NA	0.0438623	0.0041256	0.00204704	0.0407926	0.000123087	TRUE	3.10437e-07	NA	NA	NA	NA	NA	NA	NA	NA	NA	NA	NA	NA	NA	NA	NA
ANXA5	Long Tracts	1	NA	NA	NA	0.0397578	0.00307552	0.00149569	0.0407926	0.000128128	TRUE	3.20362e-07	NA	NA	NA	NA	NA	NA	NA	NA	NA	NA	NA	NA	NA	NA	NA
APBA1	Long Tracts	1	NA	NA	NA	0.0244323	-0.0135648	0.00602809	0.0407926	0.000153445	TRUE	3.71835e-07	NA	NA	NA	NA	NA	NA	NA	NA	NA	NA	NA	NA	NA	NA	NA
APOA1BP	Long Tracts	1	NA	NA	NA	0.0099332	0.00378113	0.00146661	0.0407926	0.000201415	TRUE	4.77471e-07	NA	NA	NA	NA	NA	NA	NA	NA	NA	NA	NA	NA	NA	NA	NA
ARHGAP25	Long Tracts	1	NA	NA	NA	0.0130914	-0.00375342	0.0015127	0.0424229	0.000186565	TRUE	4.21062e-07	NA	NA	NA	NA	NA	NA	NA	NA	NA	NA	NA	NA	NA	NA	NA
ARHGAP39	Long Tracts	1	NA	NA	NA	0.0373846	0.0132185	0.00635037	0.0409613	0.000131298	TRUE	3.25045e-07	NA	NA	NA	NA	NA	NA	NA	NA	NA	NA	NA	NA	NA	NA	NA
ARL3	Long Tracts	1	NA	NA	NA	0.00666575	-0.00732779	0.00270089	0.0407926	0.000223051	TRUE	5.28891e-07	NA	NA	NA	NA	NA	NA	NA	NA	NA	NA	NA	NA	NA	NA	NA
ASS1	Long Tracts	1	NA	NA	NA	0.0375623	-0.00516544	0.00248386	0.0408487	0.000131053	TRUE	3.25633e-07	NA	NA	NA	NA	NA	NA	NA	NA	NA	NA	NA	NA	NA	NA	NA
ATG7	Long Tracts	1	NA	NA	NA	0.00109557	0.00739547	0.00226524	0.0407926	0.000322962	TRUE	8.00317e-07	NA	NA	NA	NA	NA	NA	NA	NA	NA	NA	NA	NA	NA	NA	NA
ATP5S	Long Tracts	1	NA	NA	NA	0.0306262	0.00395813	0.00183086	0.0408487	0.000141631	TRUE	3.46886e-07	NA	NA	NA	NA	NA	NA	NA	NA	NA	NA	NA	NA	NA	NA	NA
BID	Long Tracts	1	NA	NA	NA	0.00393288	-0.0112606	0.00390519	0.0418259	0.000251942	TRUE	5.79771e-07	NA	NA	NA	NA	NA	NA	NA	NA	NA	NA	NA	NA	NA	NA	NA
C20orf194	Long Tracts	1	NA	NA	NA	0.00925105	-0.0104643	0.00402066	0.0441232	0.000205257	TRUE	4.37209e-07	NA	NA	NA	NA	NA	NA	NA	NA	NA	NA	NA	NA	NA	NA	NA
C9orf64	Long Tracts	2	4.56881e-05	0.00879658	0.00215779	NA	NA	NA	0.0816413	0.000534092	TRUE	8.5862e-13	NA	NA	NA	1.00707	1	0.315606	4.85862e-05	0.00879658	0.00216541	NA	NA	NA	NA	NA	NA
CALB2	Long Tracts	1	NA	NA	NA	0.0191883	0.0109829	0.00468983	0.0408487	0.000166188	TRUE	3.98115e-07	NA	NA	NA	NA	NA	NA	NA	NA	NA	NA	NA	NA	NA	NA	NA
CAMKK2	Long Tracts	1	NA	NA	NA	0.0137663	-0.00739092	0.00300041	0.0407926	0.000183873	TRUE	4.37542e-07	NA	NA	NA	NA	NA	NA	NA	NA	NA	NA	NA	NA	NA	NA	NA
CCDC127	Long Tracts	1	NA	NA	NA	0.0246178	0.00458725	0.00204118	0.0407926	0.000153049	TRUE	3.71007e-07	NA	NA	NA	NA	NA	NA	NA	NA	NA	NA	NA	NA	NA	NA	NA
CD46	Long Tracts	1	NA	NA	NA	0.0101654	0.0119182	0.00463718	0.0407926	0.000200167	TRUE	4.74577e-07	NA	NA	NA	NA	NA	NA	NA	NA	NA	NA	NA	NA	NA	NA	NA
CDH13	Long Tracts	1	NA	NA	NA	0.0185881	0.0065542	0.00278465	0.0412455	0.000167874	TRUE	3.96744e-07	NA	NA	NA	NA	NA	NA	NA	NA	NA	NA	NA	NA	NA	NA	NA
CHCHD2	Long Tracts	1	NA	NA	NA	0.0235609	0.0105967	0.00468009	0.0407926	0.000155355	TRUE	3.75831e-07	NA	NA	NA	NA	NA	NA	NA	NA	NA	NA	NA	NA	NA	NA	NA
CHCHD6	Long Tracts	1	NA	NA	NA	0.0308346	-0.00546287	0.00253004	0.0407926	0.000141277	TRUE	3.46749e-07	NA	NA	NA	NA	NA	NA	NA	NA	NA	NA	NA	NA	NA	NA	NA
CHMP1A	Long Tracts	1	NA	NA	NA	0.0209206	0.00868767	0.00376185	0.0407926	0.000161616	TRUE	3.89053e-07	NA	NA	NA	NA	NA	NA	NA	NA	NA	NA	NA	NA	NA	NA	NA
CLASP1	Long Tracts	1	NA	NA	NA	0.0356783	-0.0137183	0.00653074	0.0407926	0.000133711	TRUE	3.31479e-07	NA	NA	NA	NA	NA	NA	NA	NA	NA	NA	NA	NA	NA	NA	NA
COX20	Long Tracts	1	NA	NA	NA	0.0252154	0.00784109	0.00350348	0.0407926	0.000151788	TRUE	3.6838e-07	NA	NA	NA	NA	NA	NA	NA	NA	NA	NA	NA	NA	NA	NA	NA
CPNE1	Long Tracts	2	0.0385825	0.00228169	0.00110301	NA	NA	NA	0.0815852	0.000130752	TRUE	8.6761e-14	NA	NA	NA	0.0355451	1	0.850458	0.0385825	0.00228169	0.00110301	NA	NA	NA	NA	NA	NA
CPNE4	Long Tracts	1	NA	NA	NA	0.0492332	-0.00745449	0.00379061	0.0407926	0.000117196	TRUE	2.98965e-07	NA	NA	NA	NA	NA	NA	NA	NA	NA	NA	NA	NA	NA	NA	NA
CPNE7	Long Tracts	2	0.0146789	0.00689167	0.00282422	NA	NA	NA	0.0816413	0.000253842	TRUE	2.11855e-13	NA	NA	NA	2.42259	1	0.119597	0.116931	0.00689167	0.0043958	NA	NA	NA	NA	NA	NA
CPVL	Long Tracts	2	0.0389166	0.00377299	0.00182705	NA	NA	NA	0.092288	0.000150118	TRUE	7.09957e-14	NA	NA	NA	0.689434	1	0.406357	0.0389166	0.00377299	0.00182705	NA	NA	NA	NA	NA	NA
CTAGE5	Long Tracts	1	NA	NA	NA	0.0282537	0.0110604	0.00504177	0.0407926	0.000145834	TRUE	3.56067e-07	NA	NA	NA	NA	NA	NA	NA	NA	NA	NA	NA	NA	NA	NA	NA
DBNL	Long Tracts	1	NA	NA	NA	0.0124791	0.00533893	0.00213702	0.0407926	0.000189132	TRUE	4.4935e-07	NA	NA	NA	NA	NA	NA	NA	NA	NA	NA	NA	NA	NA	NA	NA
DLST	Long Tracts	1	NA	NA	NA	0.0156551	0.0174026	0.00720051	0.0407926	0.000177003	TRUE	4.22322e-07	NA	NA	NA	NA	NA	NA	NA	NA	NA	NA	NA	NA	NA	NA	NA
DMXL1	Long Tracts	1	NA	NA	NA	0.0219399	0.0126082	0.00550238	0.0408487	0.000159106	TRUE	3.8306e-07	NA	NA	NA	NA	NA	NA	NA	NA	NA	NA	NA	NA	NA	NA	NA
DNM3	Long Tracts	2	0.0468028	-0.0065449	0.00329207	NA	NA	NA	0.0815852	0.000122575	TRUE	8.06614e-14	NA	NA	NA	0.092323	1	0.761245	0.0468028	-0.0065449	0.00329207	NA	NA	NA	NA	NA	NA
DOC2A	Long Tracts	1	NA	NA	NA	0.00830081	-0.00784876	0.00297348	0.0407926	0.000211126	TRUE	5.00247e-07	NA	NA	NA	NA	NA	NA	NA	NA	NA	NA	NA	NA	NA	NA	NA
DOCK5	Long Tracts	1	NA	NA	NA	0.00852772	0.0177548	0.00674978	0.0412455	0.000209664	TRUE	4.89234e-07	NA	NA	NA	NA	NA	NA	NA	NA	NA	NA	NA	NA	NA	NA	NA
DPY19L1	Long Tracts	1	NA	NA	NA	0.0154877	-0.0101192	0.00418016	0.0441232	0.000177578	TRUE	3.82578e-07	NA	NA	NA	NA	NA	NA	NA	NA	NA	NA	NA	NA	NA	NA	NA
DTNA	Long Tracts	1	NA	NA	NA	0.00179943	0.0322403	0.0103285	0.0407926	0.000295239	TRUE	7.1911e-07	NA	NA	NA	NA	NA	NA	NA	NA	NA	NA	NA	NA	NA	NA	NA
ECH1	Long Tracts	1	NA	NA	NA	0.0255768	0.00415888	0.00186282	0.0408487	0.000151043	TRUE	3.662e-07	NA	NA	NA	NA	NA	NA	NA	NA	NA	NA	NA	NA	NA	NA	NA
EGFR	Long Tracts	1	NA	NA	NA	0.01026	-0.00537366	0.00209341	0.0407926	0.000199668	TRUE	4.73425e-07	NA	NA	NA	NA	NA	NA	NA	NA	NA	NA	NA	NA	NA	NA	NA
EMB	Long Tracts	1	NA	NA	NA	0.0230819	-0.00519635	0.00228705	0.0460368	0.000156433	TRUE	3.25617e-07	NA	NA	NA	NA	NA	NA	NA	NA	NA	NA	NA	NA	NA	NA	NA
EPB41L2	Long Tracts	1	NA	NA	NA	0.0306696	-0.0122437	0.00566488	0.0407926	0.000141556	TRUE	3.47318e-07	NA	NA	NA	NA	NA	NA	NA	NA	NA	NA	NA	NA	NA	NA	NA
FABP1	Long Tracts	1	NA	NA	NA	0.0334792	-0.00411225	0.00193401	0.0585505	0.000137004	TRUE	2.24642e-07	NA	NA	NA	NA	NA	NA	NA	NA	NA	NA	NA	NA	NA	NA	NA
FAM210B	Long Tracts	1	NA	NA	NA	0.0272594	-0.00762933	0.00345565	0.0415918	0.000147706	TRUE	3.51369e-07	NA	NA	NA	NA	NA	NA	NA	NA	NA	NA	NA	NA	NA	NA	NA
FER	Long Tracts	1	NA	NA	NA	0.0454275	0.00849156	0.00424435	0.0443206	0.000121296	TRUE	2.78979e-07	NA	NA	NA	NA	NA	NA	NA	NA	NA	NA	NA	NA	NA	NA	NA
FLOT2	Long Tracts	1	NA	NA	NA	0.0106386	-0.00474355	0.00185705	0.0408487	0.000197713	TRUE	4.68037e-07	NA	NA	NA	NA	NA	NA	NA	NA	NA	NA	NA	NA	NA	NA	NA
FN3K	Long Tracts	1	NA	NA	NA	0.0176171	0.00952169	0.00401155	0.0408487	0.00017072	TRUE	4.0787e-07	NA	NA	NA	NA	NA	NA	NA	NA	NA	NA	NA	NA	NA	NA	NA
FPGT	Long Tracts	1	NA	NA	NA	0.0218032	0.00339058	0.00147816	0.0407926	0.000159438	TRUE	3.84432e-07	NA	NA	NA	NA	NA	NA	NA	NA	NA	NA	NA	NA	NA	NA	NA
GALM	Long Tracts	1	NA	NA	NA	0.0418373	-0.00233603	0.00114785	0.0407926	0.00012551	TRUE	3.15195e-07	NA	NA	NA	NA	NA	NA	NA	NA	NA	NA	NA	NA	NA	NA	NA
GARS	Long Tracts	1	NA	NA	NA	0.0136309	0.0120342	0.00487836	0.0407926	0.0001844	TRUE	4.3872e-07	NA	NA	NA	NA	NA	NA	NA	NA	NA	NA	NA	NA	NA	NA	NA
GBAS	Long Tracts	1	NA	NA	NA	0.00237658	-0.00748934	0.00246471	0.0407926	0.000279779	TRUE	6.75849e-07	NA	NA	NA	NA	NA	NA	NA	NA	NA	NA	NA	NA	NA	NA	NA
GDPD1	Long Tracts	1	NA	NA	NA	0.00877981	0.00782459	0.0029859	0.0408487	0.000208086	TRUE	4.92125e-07	NA	NA	NA	NA	NA	NA	NA	NA	NA	NA	NA	NA	NA	NA	NA
GIMAP4	Long Tracts	1	NA	NA	NA	0.0187723	-0.00483657	0.0020581	0.0407926	0.00016735	TRUE	4.01319e-07	NA	NA	NA	NA	NA	NA	NA	NA	NA	NA	NA	NA	NA	NA	NA
GNA11	Long Tracts	1	NA	NA	NA	0.0399882	-0.0125871	0.00612848	0.0410745	0.000127833	TRUE	3.17171e-07	NA	NA	NA	NA	NA	NA	NA	NA	NA	NA	NA	NA	NA	NA	NA
GPR56	Long Tracts	1	NA	NA	NA	0.0471833	0.0104555	0.00526818	0.0409049	0.000119362	TRUE	3.02196e-07	NA	NA	NA	NA	NA	NA	NA	NA	NA	NA	NA	NA	NA	NA	NA
GPRIN3	Long Tracts	1	NA	NA	NA	0.0283997	-0.00574034	0.0026191	0.0408487	0.000145566	TRUE	3.54912e-07	NA	NA	NA	NA	NA	NA	NA	NA	NA	NA	NA	NA	NA	NA	NA
GUF1	Long Tracts	1	NA	NA	NA	0.0122344	-0.00474105	0.0018924	0.0407926	0.000190195	TRUE	4.51754e-07	NA	NA	NA	NA	NA	NA	NA	NA	NA	NA	NA	NA	NA	NA	NA
H2AFY2	Long Tracts	1	NA	NA	NA	0.0151248	0.0132814	0.00546701	0.0407926	0.000178843	TRUE	4.26376e-07	NA	NA	NA	NA	NA	NA	NA	NA	NA	NA	NA	NA	NA	NA	NA
HEXB	Long Tracts	1	NA	NA	NA	0.00126927	0.0105386	0.00326998	0.0407926	0.000314723	TRUE	7.75689e-07	NA	NA	NA	NA	NA	NA	NA	NA	NA	NA	NA	NA	NA	NA	NA
HTR1A	Long Tracts	1	NA	NA	NA	0.0370162	0.0120085	0.00575787	0.0423624	0.000131808	TRUE	3.13252e-07	NA	NA	NA	NA	NA	NA	NA	NA	NA	NA	NA	NA	NA	NA	NA
ICA1L	Long Tracts	1	NA	NA	NA	0.0373336	-0.0045944	0.00220662	0.0407926	0.000131369	TRUE	3.26799e-07	NA	NA	NA	NA	NA	NA	NA	NA	NA	NA	NA	NA	NA	NA	NA
IGLON5	Long Tracts	1	NA	NA	NA	0.0428231	0.00845198	0.00417293	0.0408487	0.000124315	TRUE	3.12337e-07	NA	NA	NA	NA	NA	NA	NA	NA	NA	NA	NA	NA	NA	NA	NA
INA	Long Tracts	1	NA	NA	NA	0.0173873	0.0175007	0.00735814	0.0407926	0.000171418	TRUE	4.10116e-07	NA	NA	NA	NA	NA	NA	NA	NA	NA	NA	NA	NA	NA	NA	NA
ISYNA1	Long Tracts	1	NA	NA	NA	0.000103489	0.0171847	0.00442646	0.0407926	0.000456656	TRUE	1.26308e-06	NA	NA	NA	NA	NA	NA	NA	NA	NA	NA	NA	NA	NA	NA	NA
JAM2	Long Tracts	1	NA	NA	NA	0.041064	-0.0047917	0.00234556	0.0407926	0.000126468	TRUE	3.17082e-07	NA	NA	NA	NA	NA	NA	NA	NA	NA	NA	NA	NA	NA	NA	NA
KATNAL1	Long Tracts	1	NA	NA	NA	0.029381	0.00983009	0.00451266	0.0407926	0.000143794	TRUE	3.51885e-07	NA	NA	NA	NA	NA	NA	NA	NA	NA	NA	NA	NA	NA	NA	NA
KCNQ2	Long Tracts	1	NA	NA	NA	0.0280047	0.0103877	0.00472767	0.0409613	0.000146297	TRUE	3.55197e-07	NA	NA	NA	NA	NA	NA	NA	NA	NA	NA	NA	NA	NA	NA	NA
KHDRBS2	Long Tracts	1	NA	NA	NA	0.0163174	0.0154787	0.00644477	0.0407926	0.000174796	TRUE	4.17481e-07	NA	NA	NA	NA	NA	NA	NA	NA	NA	NA	NA	NA	NA	NA	NA
KIAA1211L	Long Tracts	1	NA	NA	NA	0.0038194	-0.023631	0.00816916	0.0407926	0.000253556	TRUE	6.05664e-07	NA	NA	NA	NA	NA	NA	NA	NA	NA	NA	NA	NA	NA	NA	NA
KLHDC9	Long Tracts	1	NA	NA	NA	0.000530406	0.0133255	0.00384584	0.0501537	0.000363769	TRUE	6.6698e-07	NA	NA	NA	NA	NA	NA	NA	NA	NA	NA	NA	NA	NA	NA	NA
LIN7B	Long Tracts	1	NA	NA	NA	0.0290737	0.0117616	0.00538907	0.0409049	0.00014434	TRUE	3.51807e-07	NA	NA	NA	NA	NA	NA	NA	NA	NA	NA	NA	NA	NA	NA	NA
LRRFIP1	Long Tracts	1	NA	NA	NA	0.0189621	-0.0114298	0.00487148	0.0407926	0.000166817	TRUE	4.00171e-07	NA	NA	NA	NA	NA	NA	NA	NA	NA	NA	NA	NA	NA	NA	NA
M6PR	Long Tracts	1	NA	NA	NA	0.0225347	0.0123819	0.00542771	0.0412455	0.000157697	TRUE	3.75465e-07	NA	NA	NA	NA	NA	NA	NA	NA	NA	NA	NA	NA	NA	NA	NA
MAP2K2	Long Tracts	1	NA	NA	NA	0.000500804	-0.0126553	0.00363625	0.0409613	0.000367012	TRUE	9.3289e-07	NA	NA	NA	NA	NA	NA	NA	NA	NA	NA	NA	NA	NA	NA	NA
MAPK3	Long Tracts	1	NA	NA	NA	0.0151311	0.0130888	0.00538803	0.0409613	0.000178821	TRUE	4.2401e-07	NA	NA	NA	NA	NA	NA	NA	NA	NA	NA	NA	NA	NA	NA	NA
MCEE	Long Tracts	1	NA	NA	NA	0.00621706	0.00319345	0.00116715	0.0407926	0.000226851	TRUE	5.38177e-07	NA	NA	NA	NA	NA	NA	NA	NA	NA	NA	NA	NA	NA	NA	NA
MCF2L	Long Tracts	1	NA	NA	NA	0.0399095	-0.0108881	0.00529915	0.0413028	0.000127932	TRUE	3.15286e-07	NA	NA	NA	NA	NA	NA	NA	NA	NA	NA	NA	NA	NA	NA	NA
MEGF9	Long Tracts	1	NA	NA	NA	0.0416889	-0.0112507	0.00552424	0.0407926	0.000125692	TRUE	3.15554e-07	NA	NA	NA	NA	NA	NA	NA	NA	NA	NA	NA	NA	NA	NA	NA
MESDC2	Long Tracts	1	NA	NA	NA	0.0203069	-0.00803588	0.0034628	0.0407926	0.00016319	TRUE	3.92403e-07	NA	NA	NA	NA	NA	NA	NA	NA	NA	NA	NA	NA	NA	NA	NA
MLEC	Long Tracts	2	0.0129534	0.00930161	0.00374303	NA	NA	NA	0.0815852	0.00023421	TRUE	1.87526e-13	NA	NA	NA	1.55345	1	0.212627	0.0461715	0.00930161	0.00466521	NA	NA	NA	NA	NA	NA
MOBP	Long Tracts	1	NA	NA	NA	0.0456709	-0.0183069	0.00916068	0.0416501	0.000121022	TRUE	2.99058e-07	NA	NA	NA	NA	NA	NA	NA	NA	NA	NA	NA	NA	NA	NA	NA
MOCS1	Long Tracts	1	NA	NA	NA	0.00474807	-0.009944	0.00352169	0.0407926	0.000241593	TRUE	5.74946e-07	NA	NA	NA	NA	NA	NA	NA	NA	NA	NA	NA	NA	NA	NA	NA
MON1B	Long Tracts	1	NA	NA	NA	0.0295977	0.00675593	0.00310556	0.0430371	0.000143411	TRUE	3.28902e-07	NA	NA	NA	NA	NA	NA	NA	NA	NA	NA	NA	NA	NA	NA	NA
MRPL10	Long Tracts	1	NA	NA	NA	0.0176216	-0.00617638	0.00260225	0.0411313	0.000170706	TRUE	4.04202e-07	NA	NA	NA	NA	NA	NA	NA	NA	NA	NA	NA	NA	NA	NA	NA
MRVI1	Long Tracts	2	0.0382388	-0.00440091	0.0021237	NA	NA	NA	0.0822683	0.000364844	TRUE	3.83386e-13	NA	NA	NA	7.74666	1	0.00538121	0.456545	-0.00440091	0.00591086	NA	NA	NA	NA	NA	NA
MTSS1L	Long Tracts	1	NA	NA	NA	0.0496397	-0.00965664	0.00491919	0.0408487	0.000116777	TRUE	2.9768e-07	NA	NA	NA	NA	NA	NA	NA	NA	NA	NA	NA	NA	NA	NA	NA
NAP1L4	Long Tracts	1	NA	NA	NA	0.0271914	0.0113886	0.00515609	0.0407926	0.000147837	TRUE	3.60193e-07	NA	NA	NA	NA	NA	NA	NA	NA	NA	NA	NA	NA	NA	NA	NA
NDUFAF7	Long Tracts	1	NA	NA	NA	0.000156428	0.0200754	0.00531007	0.0407926	0.000433067	TRUE	1.17233e-06	NA	NA	NA	NA	NA	NA	NA	NA	NA	NA	NA	NA	NA	NA	NA
NFU1	Long Tracts	2	0.0297773	-0.00557977	0.00256773	NA	NA	NA	0.0815852	0.000250183	TRUE	2.07555e-13	NA	NA	NA	3.53415	1	0.0601172	0.247716	-0.00557977	0.00482715	NA	NA	NA	NA	NA	NA
NIT1	Long Tracts	2	0.0106448	0.00472051	0.00184817	NA	NA	NA	0.0816975	0.000276006	TRUE	2.41736e-13	NA	NA	NA	2.58504	1	0.107878	0.112152	0.00472051	0.0029715	NA	NA	NA	NA	NA	NA
NLN	Long Tracts	1	NA	NA	NA	0.00709851	-0.0161855	0.00601202	0.0407926	0.000219626	TRUE	5.20587e-07	NA	NA	NA	NA	NA	NA	NA	NA	NA	NA	NA	NA	NA	NA	NA
NT5C	Long Tracts	1	NA	NA	NA	0.00461553	-0.00914002	0.0032266	0.0408487	0.000243148	TRUE	5.77735e-07	NA	NA	NA	NA	NA	NA	NA	NA	NA	NA	NA	NA	NA	NA	NA
NT5C3A	Long Tracts	1	NA	NA	NA	0.0234035	0.00889198	0.00392273	0.0407926	0.000155706	TRUE	3.76568e-07	NA	NA	NA	NA	NA	NA	NA	NA	NA	NA	NA	NA	NA	NA	NA
NUP210	Long Tracts	1	NA	NA	NA	0.0450646	0.00743364	0.00370931	0.0407926	0.000121706	TRUE	3.07735e-07	NA	NA	NA	NA	NA	NA	NA	NA	NA	NA	NA	NA	NA	NA	NA
OSBP2	Long Tracts	1	NA	NA	NA	0.0480679	0.00614066	0.00310642	0.0407926	0.000118414	TRUE	3.01324e-07	NA	NA	NA	NA	NA	NA	NA	NA	NA	NA	NA	NA	NA	NA	NA
PAWR	Long Tracts	1	NA	NA	NA	0.0423093	-0.00632738	0.00311622	0.0587821	0.000124935	TRUE	2.10221e-07	NA	NA	NA	NA	NA	NA	NA	NA	NA	NA	NA	NA	NA	NA	NA
PDE4C	Long Tracts	1	NA	NA	NA	0.0149463	0.00625791	0.00257138	0.076867	0.000179474	TRUE	2.03063e-07	NA	NA	NA	NA	NA	NA	NA	NA	NA	NA	NA	NA	NA	NA	NA
PDLIM1	Long Tracts	1	NA	NA	NA	0.00478562	-0.0163523	0.00579638	0.0432879	0.000241162	TRUE	5.26895e-07	NA	NA	NA	NA	NA	NA	NA	NA	NA	NA	NA	NA	NA	NA	NA
PGAM2	Long Tracts	1	NA	NA	NA	0.0330872	0.00672411	0.00315534	0.0411883	0.000137615	TRUE	3.3537e-07	NA	NA	NA	NA	NA	NA	NA	NA	NA	NA	NA	NA	NA	NA	NA
PHLDB1	Long Tracts	1	NA	NA	NA	0.00742587	-0.0192625	0.00719523	0.0411883	0.000217174	TRUE	5.07752e-07	NA	NA	NA	NA	NA	NA	NA	NA	NA	NA	NA	NA	NA	NA	NA
PLEKHA5	Long Tracts	1	NA	NA	NA	0.0182793	0.015679	0.00664389	0.0407926	0.00016876	TRUE	4.0436e-07	NA	NA	NA	NA	NA	NA	NA	NA	NA	NA	NA	NA	NA	NA	NA
PNPO	Long Tracts	1	NA	NA	NA	0.0422442	-0.00236599	0.00116488	0.0411883	0.000125013	TRUE	3.10658e-07	NA	NA	NA	NA	NA	NA	NA	NA	NA	NA	NA	NA	NA	NA	NA
PON1	Long Tracts	1	NA	NA	NA	0.0265135	0.00474821	0.00214017	0.0488353	0.000149159	TRUE	2.92292e-07	NA	NA	NA	NA	NA	NA	NA	NA	NA	NA	NA	NA	NA	NA	NA
PPAP2B	Long Tracts	1	NA	NA	NA	6.11719e-05	-0.0110242	0.00275038	0.0411883	0.000486766	TRUE	1.36062e-06	NA	NA	NA	NA	NA	NA	NA	NA	NA	NA	NA	NA	NA	NA	NA
PPOX	Long Tracts	1	NA	NA	NA	0.00254677	-0.00470092	0.00155777	0.0407926	0.000275943	TRUE	6.65332e-07	NA	NA	NA	NA	NA	NA	NA	NA	NA	NA	NA	NA	NA	NA	NA
PPP1R12C	Long Tracts	1	NA	NA	NA	0.00627529	0.0118639	0.00434093	0.0408487	0.000226339	TRUE	5.35873e-07	NA	NA	NA	NA	NA	NA	NA	NA	NA	NA	NA	NA	NA	NA	NA
PPP2R2A	Long Tracts	1	NA	NA	NA	0.00436993	-0.0175039	0.00614141	0.0408487	0.00024615	TRUE	5.85375e-07	NA	NA	NA	NA	NA	NA	NA	NA	NA	NA	NA	NA	NA	NA	NA
PSPH	Long Tracts	1	NA	NA	NA	0.0235609	-0.00924727	0.0040841	0.0407926	0.000155355	TRUE	3.75831e-07	NA	NA	NA	NA	NA	NA	NA	NA	NA	NA	NA	NA	NA	NA	NA
PTCD1	Long Tracts	1	NA	NA	NA	0.0229305	-0.00858593	0.00377471	0.0685393	0.000156781	TRUE	2.08829e-07	NA	NA	NA	NA	NA	NA	NA	NA	NA	NA	NA	NA	NA	NA	NA
RAB7L1	Long Tracts	1	NA	NA	NA	0.0482717	-0.00712452	0.00360741	0.0444532	0.0001182	TRUE	2.72793e-07	NA	NA	NA	NA	NA	NA	NA	NA	NA	NA	NA	NA	NA	NA	NA
RASGRF2	Long Tracts	1	NA	NA	NA	0.00313874	-0.0140244	0.0047479	0.0407926	0.00026438	TRUE	6.34154e-07	NA	NA	NA	NA	NA	NA	NA	NA	NA	NA	NA	NA	NA	NA	NA
SCAI	Long Tracts	1	NA	NA	NA	0.0365134	0.0162943	0.00779196	0.0407926	0.000132516	TRUE	3.29087e-07	NA	NA	NA	NA	NA	NA	NA	NA	NA	NA	NA	NA	NA	NA	NA
SEC14L2	Long Tracts	1	NA	NA	NA	0.015257	-0.00807833	0.0033296	0.0407926	0.000178379	TRUE	4.25351e-07	NA	NA	NA	NA	NA	NA	NA	NA	NA	NA	NA	NA	NA	NA	NA
SEC14L3	Long Tracts	1	NA	NA	NA	0.0321613	0.00271448	0.00126703	0.178002	0.000139087	TRUE	7.76369e-08	NA	NA	NA	NA	NA	NA	NA	NA	NA	NA	NA	NA	NA	NA	NA
SGTB	Long Tracts	1	NA	NA	NA	0.0155028	0.00806095	0.0033304	0.0407926	0.000177525	TRUE	4.2347e-07	NA	NA	NA	NA	NA	NA	NA	NA	NA	NA	NA	NA	NA	NA	NA
SLC38A3	Long Tracts	1	NA	NA	NA	0.0254429	-0.0107345	0.00480373	0.0441232	0.000151319	TRUE	3.33501e-07	NA	NA	NA	NA	NA	NA	NA	NA	NA	NA	NA	NA	NA	NA	NA
SLC41A3	Long Tracts	1	NA	NA	NA	0.0292785	0.0074651	0.00342481	0.0432249	0.000143975	TRUE	3.28229e-07	NA	NA	NA	NA	NA	NA	NA	NA	NA	NA	NA	NA	NA	NA	NA
SLC6A11	Long Tracts	1	NA	NA	NA	0.0367858	0.0117694	0.00563631	0.0407926	0.000132132	TRUE	3.28321e-07	NA	NA	NA	NA	NA	NA	NA	NA	NA	NA	NA	NA	NA	NA	NA
SLC7A8	Long Tracts	1	NA	NA	NA	0.00391531	0.00593372	0.00205681	0.0410745	0.000252192	TRUE	5.96036e-07	NA	NA	NA	NA	NA	NA	NA	NA	NA	NA	NA	NA	NA	NA	NA
SNAP91	Long Tracts	1	NA	NA	NA	0.0108261	0.0108872	0.00427242	0.0407926	0.000196772	TRUE	4.6675e-07	NA	NA	NA	NA	NA	NA	NA	NA	NA	NA	NA	NA	NA	NA	NA
SNX32	Long Tracts	1	NA	NA	NA	0.0282854	-0.00346831	0.00158132	0.0407926	0.000145775	TRUE	3.55946e-07	NA	NA	NA	NA	NA	NA	NA	NA	NA	NA	NA	NA	NA	NA	NA
SORCS2	Long Tracts	1	NA	NA	NA	0.0288813	-0.0113894	0.0052123	0.0409049	0.000144687	TRUE	3.52515e-07	NA	NA	NA	NA	NA	NA	NA	NA	NA	NA	NA	NA	NA	NA	NA
STAT6	Long Tracts	1	NA	NA	NA	0.0318449	0.00539033	0.00251139	0.0408487	0.000139603	TRUE	3.42774e-07	NA	NA	NA	NA	NA	NA	NA	NA	NA	NA	NA	NA	NA	NA	NA
TFAM	Long Tracts	1	NA	NA	NA	0.0125011	-0.00712823	0.00285395	0.0407926	0.000189038	TRUE	4.49138e-07	NA	NA	NA	NA	NA	NA	NA	NA	NA	NA	NA	NA	NA	NA	NA
THNSL2	Long Tracts	2	0.047487	-0.00267666	0.00135053	NA	NA	NA	0.105844	0.000233689	TRUE	8.0271e-14	NA	NA	NA	3.7838	1	0.0517509	0.308259	-0.00267666	0.00262706	NA	NA	NA	NA	NA	NA
THUMPD1	Long Tracts	1	NA	NA	NA	0.041082	0.00977294	0.00478432	0.0407926	0.000126445	TRUE	3.17037e-07	NA	NA	NA	NA	NA	NA	NA	NA	NA	NA	NA	NA	NA	NA	NA
TMEM141	Long Tracts	1	NA	NA	NA	0.0209602	0.0076377	0.00330823	0.064946	0.000161517	TRUE	2.2575e-07	NA	NA	NA	NA	NA	NA	NA	NA	NA	NA	NA	NA	NA	NA	NA
TNC	Long Tracts	2	0.034389	0.00684976	0.00323792	NA	NA	NA	0.0815852	0.000136154	TRUE	9.09245e-14	NA	NA	NA	0.0176753	1	0.894234	0.034389	0.00684976	0.00323792	NA	NA	NA	NA	NA	NA
TRAPPC8	Long Tracts	1	NA	NA	NA	0.0435607	-0.0106048	0.00525435	0.0408487	0.000123442	TRUE	3.10629e-07	NA	NA	NA	NA	NA	NA	NA	NA	NA	NA	NA	NA	NA	NA	NA
TSPAN8	Long Tracts	1	NA	NA	NA	0.0058922	0.0133838	0.00486025	0.0434778	0.000229778	TRUE	4.98368e-07	NA	NA	NA	NA	NA	NA	NA	NA	NA	NA	NA	NA	NA	NA	NA
TST	Long Tracts	1	NA	NA	NA	0.0318699	-0.00567378	0.00264384	0.0408487	0.00013956	TRUE	3.42687e-07	NA	NA	NA	NA	NA	NA	NA	NA	NA	NA	NA	NA	NA	NA	NA
TTC38	Long Tracts	1	NA	NA	NA	0.0235084	0.00541965	0.00239271	0.0450597	0.000155471	TRUE	3.32475e-07	NA	NA	NA	NA	NA	NA	NA	NA	NA	NA	NA	NA	NA	NA	NA
TXNDC5	Long Tracts	1	NA	NA	NA	0.00484571	-0.00993145	0.0035254	0.051456	0.000240478	TRUE	4.14486e-07	NA	NA	NA	NA	NA	NA	NA	NA	NA	NA	NA	NA	NA	NA	NA
TYW5	Long Tracts	1	NA	NA	NA	0.037786	-0.0066359	0.00319469	0.0461082	0.000130747	TRUE	2.82153e-07	NA	NA	NA	NA	NA	NA	NA	NA	NA	NA	NA	NA	NA	NA	NA
VAMP1	Long Tracts	1	NA	NA	NA	0.0159164	0.00967157	0.00401172	0.0407926	0.000176122	TRUE	4.20386e-07	NA	NA	NA	NA	NA	NA	NA	NA	NA	NA	NA	NA	NA	NA	NA
VAPA	Long Tracts	1	NA	NA	NA	0.0201811	0.0148832	0.00640699	0.0407926	0.00016352	TRUE	3.93107e-07	NA	NA	NA	NA	NA	NA	NA	NA	NA	NA	NA	NA	NA	NA	NA
VCAN	Long Tracts	1	NA	NA	NA	0.000244204	0.0280631	0.00765023	0.0407926	0.000407708	TRUE	1.07928e-06	NA	NA	NA	NA	NA	NA	NA	NA	NA	NA	NA	NA	NA	NA	NA
WDSUB1	Long Tracts	1	NA	NA	NA	0.00171771	0.00374035	0.00119304	0.0412455	0.00029783	TRUE	7.14116e-07	NA	NA	NA	NA	NA	NA	NA	NA	NA	NA	NA	NA	NA	NA	NA
YOD1	Long Tracts	1	NA	NA	NA	0.000876485	0.00921444	0.00276923	0.0412455	0.000335479	TRUE	8.23682e-07	NA	NA	NA	NA	NA	NA	NA	NA	NA	NA	NA	NA	NA	NA	NA
SEPTIN2	Occiptal Lobe Volume and Area	1	NA	NA	NA	0.016468	-0.00699295	0.0029157	0.0409049	0.000174306	TRUE	4.14911e-07	NA	NA	NA	NA	NA	NA	NA	NA	NA	NA	NA	NA	NA	NA	NA
AAMDC	Occiptal Lobe Volume and Area	1	NA	NA	NA	0.00110583	0.00209536	0.00064233	0.0407926	0.000322441	TRUE	7.98747e-07	NA	NA	NA	NA	NA	NA	NA	NA	NA	NA	NA	NA	NA	NA	NA
AARS	Occiptal Lobe Volume and Area	1	NA	NA	NA	0.00357725	-0.00751528	0.00257972	0.0407926	0.000257164	TRUE	6.15089e-07	NA	NA	NA	NA	NA	NA	NA	NA	NA	NA	NA	NA	NA	NA	NA
ABCB9	Occiptal Lobe Volume and Area	1	NA	NA	NA	0.00769442	-0.00692576	0.0025986	0.0411883	0.000215244	TRUE	5.03206e-07	NA	NA	NA	NA	NA	NA	NA	NA	NA	NA	NA	NA	NA	NA	NA
ABHD12	Occiptal Lobe Volume and Area	1	NA	NA	NA	0.0481611	-0.00418958	0.00212029	0.0408487	0.000118315	TRUE	3.00653e-07	NA	NA	NA	NA	NA	NA	NA	NA	NA	NA	NA	NA	NA	NA	NA
ABHD14B	Occiptal Lobe Volume and Area	1	NA	NA	NA	0.0350006	-0.00487557	0.00231251	0.0407926	0.000134703	TRUE	3.33467e-07	NA	NA	NA	NA	NA	NA	NA	NA	NA	NA	NA	NA	NA	NA	NA
ADAM15	Occiptal Lobe Volume and Area	1	NA	NA	NA	6.83021e-05	-0.00662852	0.00166457	0.0624888	0.000480445	TRUE	6.60083e-07	NA	NA	NA	NA	NA	NA	NA	NA	NA	NA	NA	NA	NA	NA	NA
ADD3	Occiptal Lobe Volume and Area	1	NA	NA	NA	0.0394191	0.00674383	0.00327405	0.0407926	0.000128568	TRUE	3.21235e-07	NA	NA	NA	NA	NA	NA	NA	NA	NA	NA	NA	NA	NA	NA	NA
AFAP1	Occiptal Lobe Volume and Area	1	NA	NA	NA	0.0462531	0.00542606	0.00272246	0.0454039	0.000120375	TRUE	2.69988e-07	NA	NA	NA	NA	NA	NA	NA	NA	NA	NA	NA	NA	NA	NA	NA
AGT	Occiptal Lobe Volume and Area	1	NA	NA	NA	0.00169295	-0.00709379	0.0022596	0.0407926	0.000298639	TRUE	7.28815e-07	NA	NA	NA	NA	NA	NA	NA	NA	NA	NA	NA	NA	NA	NA	NA
AHSG	Occiptal Lobe Volume and Area	1	NA	NA	NA	0.0175959	0.00457388	0.00192664	0.0411883	0.000170783	TRUE	4.0364e-07	NA	NA	NA	NA	NA	NA	NA	NA	NA	NA	NA	NA	NA	NA	NA
AIF1L	Occiptal Lobe Volume and Area	1	NA	NA	NA	0.0313809	-0.00834102	0.00387556	0.0410745	0.000140364	TRUE	3.42001e-07	NA	NA	NA	NA	NA	NA	NA	NA	NA	NA	NA	NA	NA	NA	NA
AKR7A3	Occiptal Lobe Volume and Area	1	NA	NA	NA	0.0199304	-0.00348374	0.00149667	0.0412455	0.00016418	TRUE	3.88966e-07	NA	NA	NA	NA	NA	NA	NA	NA	NA	NA	NA	NA	NA	NA	NA
ALDH2	Occiptal Lobe Volume and Area	1	NA	NA	NA	0.023011	-0.00287274	0.00126371	0.0407926	0.000156596	TRUE	3.78439e-07	NA	NA	NA	NA	NA	NA	NA	NA	NA	NA	NA	NA	NA	NA	NA
ALG5	Occiptal Lobe Volume and Area	1	NA	NA	NA	0.0279152	0.00474012	0.00215609	0.0417085	0.000146463	TRUE	3.47689e-07	NA	NA	NA	NA	NA	NA	NA	NA	NA	NA	NA	NA	NA	NA	NA
ALKBH7	Occiptal Lobe Volume and Area	1	NA	NA	NA	0.0411077	0.00256854	0.00125758	0.0662484	0.000126412	TRUE	1.87771e-07	NA	NA	NA	NA	NA	NA	NA	NA	NA	NA	NA	NA	NA	NA	NA
AP3D1	Occiptal Lobe Volume and Area	1	NA	NA	NA	0.00982428	-0.00864326	0.00334757	0.0407926	0.000202008	TRUE	4.78848e-07	NA	NA	NA	NA	NA	NA	NA	NA	NA	NA	NA	NA	NA	NA	NA
ARF4	Occiptal Lobe Volume and Area	1	NA	NA	NA	0.012207	-0.00690729	0.00275619	0.0412455	0.000190317	TRUE	4.45367e-07	NA	NA	NA	NA	NA	NA	NA	NA	NA	NA	NA	NA	NA	NA	NA
ARHGEF10	Occiptal Lobe Volume and Area	2	0.028417	0.00361387	0.00164905	NA	NA	NA	0.0875319	0.000161183	TRUE	9.05125e-14	NA	NA	NA	0.516339	1	0.472408	0.028417	0.00361387	0.00164905	NA	NA	NA	NA	NA	NA
ARHGEF37	Occiptal Lobe Volume and Area	1	NA	NA	NA	0.00425437	-0.00508533	0.00177892	0.0443868	0.000247623	TRUE	5.22603e-07	NA	NA	NA	NA	NA	NA	NA	NA	NA	NA	NA	NA	NA	NA	NA
ARRB2	Occiptal Lobe Volume and Area	1	NA	NA	NA	0.030141	-0.00638235	0.00294357	0.0420032	0.000142462	TRUE	3.36894e-07	NA	NA	NA	NA	NA	NA	NA	NA	NA	NA	NA	NA	NA	NA	NA
ASNS	Occiptal Lobe Volume and Area	1	NA	NA	NA	0.034694	-0.00595502	0.00281973	0.0408487	0.000135157	TRUE	3.33823e-07	NA	NA	NA	NA	NA	NA	NA	NA	NA	NA	NA	NA	NA	NA	NA
ATP1B3	Occiptal Lobe Volume and Area	2	0.0431734	0.00185306	0.000916435	NA	NA	NA	0.0817539	0.00018329	TRUE	1.31247e-13	NA	NA	NA	1.95979	1	0.161536	0.148631	0.00185306	0.00128294	NA	NA	NA	NA	NA	NA
BAG5	Occiptal Lobe Volume and Area	1	NA	NA	NA	0.00178134	-0.00833297	0.00266702	0.0407926	0.000295802	TRUE	7.20712e-07	NA	NA	NA	NA	NA	NA	NA	NA	NA	NA	NA	NA	NA	NA	NA
BAIAP2	Occiptal Lobe Volume and Area	1	NA	NA	NA	0.0101796	0.0117021	0.00455393	0.0409613	0.000200091	TRUE	4.7173e-07	NA	NA	NA	NA	NA	NA	NA	NA	NA	NA	NA	NA	NA	NA	NA
BEGAIN	Occiptal Lobe Volume and Area	1	NA	NA	NA	0.0171022	-0.00846929	0.00355181	0.0420627	0.000172297	TRUE	3.95953e-07	NA	NA	NA	NA	NA	NA	NA	NA	NA	NA	NA	NA	NA	NA	NA
BLVRB	Occiptal Lobe Volume and Area	1	NA	NA	NA	0.0319866	-0.00587626	0.00274006	0.0409613	0.000139371	TRUE	3.41156e-07	NA	NA	NA	NA	NA	NA	NA	NA	NA	NA	NA	NA	NA	NA	NA
C1R	Occiptal Lobe Volume and Area	1	NA	NA	NA	0.0361147	0.00970416	0.00463066	0.0420627	0.000133082	TRUE	3.18315e-07	NA	NA	NA	NA	NA	NA	NA	NA	NA	NA	NA	NA	NA	NA	NA
C6orf211	Occiptal Lobe Volume and Area	1	NA	NA	NA	0.000164143	-0.00680438	0.00180553	0.0407926	0.000430324	TRUE	1.16204e-06	NA	NA	NA	NA	NA	NA	NA	NA	NA	NA	NA	NA	NA	NA	NA
CALB2	Occiptal Lobe Volume and Area	1	NA	NA	NA	0.014532	0.00669362	0.00273898	0.0408487	0.000180977	TRUE	4.30312e-07	NA	NA	NA	NA	NA	NA	NA	NA	NA	NA	NA	NA	NA	NA	NA
CAMK1G	Occiptal Lobe Volume and Area	1	NA	NA	NA	0.00646219	-0.00618898	0.00227255	0.0415918	0.000224738	TRUE	5.18553e-07	NA	NA	NA	NA	NA	NA	NA	NA	NA	NA	NA	NA	NA	NA	NA
CAPG	Occiptal Lobe Volume and Area	1	NA	NA	NA	0.00482761	-0.00359671	0.00127619	0.0409049	0.000240683	TRUE	5.70357e-07	NA	NA	NA	NA	NA	NA	NA	NA	NA	NA	NA	NA	NA	NA	NA
CCDC9	Occiptal Lobe Volume and Area	1	NA	NA	NA	0.0073755	-0.00882206	0.00329256	0.0420627	0.000217543	TRUE	4.93926e-07	NA	NA	NA	NA	NA	NA	NA	NA	NA	NA	NA	NA	NA	NA	NA
CD2AP	Occiptal Lobe Volume and Area	1	NA	NA	NA	0.034918	-0.0047056	0.00223087	0.0421223	0.000134825	TRUE	3.21091e-07	NA	NA	NA	NA	NA	NA	NA	NA	NA	NA	NA	NA	NA	NA	NA
CDH6	Occiptal Lobe Volume and Area	1	NA	NA	NA	0.0380747	-0.00391756	0.00188885	0.0426053	0.000130355	TRUE	3.0845e-07	NA	NA	NA	NA	NA	NA	NA	NA	NA	NA	NA	NA	NA	NA	NA
CHKB	Occiptal Lobe Volume and Area	1	NA	NA	NA	0.0109122	0.00554199	0.00217717	0.0407926	0.000196347	TRUE	4.65776e-07	NA	NA	NA	NA	NA	NA	NA	NA	NA	NA	NA	NA	NA	NA	NA
CKB	Occiptal Lobe Volume and Area	1	NA	NA	NA	0.0428331	-0.0064991	0.0032089	0.0407926	0.000124305	TRUE	3.12826e-07	NA	NA	NA	NA	NA	NA	NA	NA	NA	NA	NA	NA	NA	NA	NA
COA6	Occiptal Lobe Volume and Area	1	NA	NA	NA	0.0173891	-0.00319461	0.00134319	0.0417085	0.000171412	TRUE	3.98451e-07	NA	NA	NA	NA	NA	NA	NA	NA	NA	NA	NA	NA	NA	NA	NA
COA7	Occiptal Lobe Volume and Area	1	NA	NA	NA	0.0284224	0.00201179	0.000918038	0.0407926	0.000145522	TRUE	3.55428e-07	NA	NA	NA	NA	NA	NA	NA	NA	NA	NA	NA	NA	NA	NA	NA
CORO1C	Occiptal Lobe Volume and Area	1	NA	NA	NA	0.00178807	-0.00442382	0.00141637	0.0407926	0.000295594	TRUE	7.20121e-07	NA	NA	NA	NA	NA	NA	NA	NA	NA	NA	NA	NA	NA	NA	NA
CYBRD1	Occiptal Lobe Volume and Area	1	NA	NA	NA	0.00889584	0.00197257	0.00075403	0.0408487	0.000207376	TRUE	4.9046e-07	NA	NA	NA	NA	NA	NA	NA	NA	NA	NA	NA	NA	NA	NA	NA
DAAM1	Occiptal Lobe Volume and Area	1	NA	NA	NA	0.00137499	-0.00698869	0.00218407	0.0407926	0.000310249	TRUE	7.62492e-07	NA	NA	NA	NA	NA	NA	NA	NA	NA	NA	NA	NA	NA	NA	NA
DDAH1	Occiptal Lobe Volume and Area	1	NA	NA	NA	0.0076607	-0.00602129	0.00225798	0.0407926	0.000215483	TRUE	5.10625e-07	NA	NA	NA	NA	NA	NA	NA	NA	NA	NA	NA	NA	NA	NA	NA
DGKE	Occiptal Lobe Volume and Area	1	NA	NA	NA	0.043865	0.0041757	0.00207192	0.0407926	0.000123086	TRUE	3.10434e-07	NA	NA	NA	NA	NA	NA	NA	NA	NA	NA	NA	NA	NA	NA	NA
DGKQ	Occiptal Lobe Volume and Area	1	NA	NA	NA	0.00172896	0.00474529	0.0015145	0.0407926	0.000297468	TRUE	7.25466e-07	NA	NA	NA	NA	NA	NA	NA	NA	NA	NA	NA	NA	NA	NA	NA
DLST	Occiptal Lobe Volume and Area	1	NA	NA	NA	0.00943261	0.0109168	0.00420529	0.0407926	0.000204208	TRUE	4.83971e-07	NA	NA	NA	NA	NA	NA	NA	NA	NA	NA	NA	NA	NA	NA	NA
DOC2A	Occiptal Lobe Volume and Area	1	NA	NA	NA	0.000499582	-0.00604505	0.0017366	0.0407926	0.000367149	TRUE	9.39801e-07	NA	NA	NA	NA	NA	NA	NA	NA	NA	NA	NA	NA	NA	NA	NA
DOCK7	Occiptal Lobe Volume and Area	1	NA	NA	NA	0.0110623	-0.00841964	0.00331387	0.0407926	0.00019561	TRUE	4.64085e-07	NA	NA	NA	NA	NA	NA	NA	NA	NA	NA	NA	NA	NA	NA	NA
EHD1	Occiptal Lobe Volume and Area	1	NA	NA	NA	0.0022388	-0.00853138	0.00279115	0.0409049	0.000283093	TRUE	6.8212e-07	NA	NA	NA	NA	NA	NA	NA	NA	NA	NA	NA	NA	NA	NA	NA
EXOC6	Occiptal Lobe Volume and Area	1	NA	NA	NA	0.000982158	-0.00561477	0.00170372	0.0407926	0.000329089	TRUE	8.1891e-07	NA	NA	NA	NA	NA	NA	NA	NA	NA	NA	NA	NA	NA	NA	NA
FAAH	Occiptal Lobe Volume and Area	1	NA	NA	NA	0.0477087	0.0019657	0.0009928	0.0411883	0.000118796	TRUE	2.98697e-07	NA	NA	NA	NA	NA	NA	NA	NA	NA	NA	NA	NA	NA	NA	NA
FAHD2B	Occiptal Lobe Volume and Area	1	NA	NA	NA	0.0457364	0.0015504	0.000776047	0.0551813	0.00012095	TRUE	2.19604e-07	NA	NA	NA	NA	NA	NA	NA	NA	NA	NA	NA	NA	NA	NA	NA
FAM120B	Occiptal Lobe Volume and Area	1	NA	NA	NA	0.000967425	0.00497515	0.0015077	0.0412455	0.000329937	TRUE	8.07014e-07	NA	NA	NA	NA	NA	NA	NA	NA	NA	NA	NA	NA	NA	NA	NA
FAM134A	Occiptal Lobe Volume and Area	1	NA	NA	NA	0.0109325	0.00265347	0.00104268	0.0407926	0.000196246	TRUE	4.65543e-07	NA	NA	NA	NA	NA	NA	NA	NA	NA	NA	NA	NA	NA	NA	NA
FAM171A2	Occiptal Lobe Volume and Area	1	NA	NA	NA	0.000495337	-0.00841156	0.00241485	0.0407926	0.000367634	TRUE	9.41403e-07	NA	NA	NA	NA	NA	NA	NA	NA	NA	NA	NA	NA	NA	NA	NA
FAM172A	Occiptal Lobe Volume and Area	1	NA	NA	NA	0.0337023	-0.00472639	0.00222563	0.042851	0.00013666	TRUE	3.18008e-07	NA	NA	NA	NA	NA	NA	NA	NA	NA	NA	NA	NA	NA	NA	NA
FDPS	Occiptal Lobe Volume and Area	1	NA	NA	NA	1.86438e-05	-0.00437901	0.001023	0.0407926	0.000555131	TRUE	1.68833e-06	NA	NA	NA	NA	NA	NA	NA	NA	NA	NA	NA	NA	NA	NA	NA
FMNL2	Occiptal Lobe Volume and Area	1	NA	NA	NA	0.0313781	-0.0101405	0.00471161	0.0408487	0.000140369	TRUE	3.44324e-07	NA	NA	NA	NA	NA	NA	NA	NA	NA	NA	NA	NA	NA	NA	NA
FUCA2	Occiptal Lobe Volume and Area	1	NA	NA	NA	0.0139434	0.00251022	0.00102095	0.0604556	0.000183189	TRUE	2.68482e-07	NA	NA	NA	NA	NA	NA	NA	NA	NA	NA	NA	NA	NA	NA	NA
GAK	Occiptal Lobe Volume and Area	1	NA	NA	NA	0.00831205	0.00587143	0.00222477	0.0408487	0.000211055	TRUE	4.99122e-07	NA	NA	NA	NA	NA	NA	NA	NA	NA	NA	NA	NA	NA	NA	NA
GALM	Occiptal Lobe Volume and Area	1	NA	NA	NA	0.00436209	-0.00191104	0.000670373	0.0407926	0.00024625	TRUE	5.8681e-07	NA	NA	NA	NA	NA	NA	NA	NA	NA	NA	NA	NA	NA	NA	NA
GNAQ	Occiptal Lobe Volume and Area	1	NA	NA	NA	0.0163324	0.00649271	0.00270372	0.0407926	0.000174747	TRUE	4.17374e-07	NA	NA	NA	NA	NA	NA	NA	NA	NA	NA	NA	NA	NA	NA	NA
GNL3	Occiptal Lobe Volume and Area	1	NA	NA	NA	0.0395239	0.00471054	0.00228813	0.0547746	0.000128432	TRUE	2.30535e-07	NA	NA	NA	NA	NA	NA	NA	NA	NA	NA	NA	NA	NA	NA	NA
GOSR2	Occiptal Lobe Volume and Area	1	NA	NA	NA	0.00460836	0.00634295	0.00223879	0.0427893	0.000243234	TRUE	5.4046e-07	NA	NA	NA	NA	NA	NA	NA	NA	NA	NA	NA	NA	NA	NA	NA
GPNMB	Occiptal Lobe Volume and Area	1	NA	NA	NA	0.0330749	-0.00235723	0.00110607	0.0432879	0.000137634	TRUE	3.15981e-07	NA	NA	NA	NA	NA	NA	NA	NA	NA	NA	NA	NA	NA	NA	NA
GPR56	Occiptal Lobe Volume and Area	1	NA	NA	NA	0.0256865	-0.00686396	0.00307674	0.0409049	0.000150819	TRUE	3.65106e-07	NA	NA	NA	NA	NA	NA	NA	NA	NA	NA	NA	NA	NA	NA	NA
GRID1	Occiptal Lobe Volume and Area	1	NA	NA	NA	0.0360836	0.00451397	0.00215363	0.0407926	0.000133127	TRUE	3.30309e-07	NA	NA	NA	NA	NA	NA	NA	NA	NA	NA	NA	NA	NA	NA	NA
GSTM1	Occiptal Lobe Volume and Area	1	NA	NA	NA	0.0052226	-0.00414137	0.00148278	0.0408487	0.000236374	TRUE	5.6068e-07	NA	NA	NA	NA	NA	NA	NA	NA	NA	NA	NA	NA	NA	NA	NA
GSTM3	Occiptal Lobe Volume and Area	1	NA	NA	NA	0.0302462	-0.0016507	0.000761797	0.0407926	0.000142281	TRUE	3.48795e-07	NA	NA	NA	NA	NA	NA	NA	NA	NA	NA	NA	NA	NA	NA	NA
HSPA13	Occiptal Lobe Volume and Area	1	NA	NA	NA	0.00734339	0.008372	0.00312288	0.0408487	0.00021778	TRUE	5.15141e-07	NA	NA	NA	NA	NA	NA	NA	NA	NA	NA	NA	NA	NA	NA	NA
HTATIP2	Occiptal Lobe Volume and Area	1	NA	NA	NA	0.00857984	-0.00372957	0.00141897	0.0407926	0.000209336	TRUE	4.96013e-07	NA	NA	NA	NA	NA	NA	NA	NA	NA	NA	NA	NA	NA	NA	NA
IBA57	Occiptal Lobe Volume and Area	1	NA	NA	NA	0.000310068	-0.01105	0.0030637	0.0411883	0.000394152	TRUE	1.0145e-06	NA	NA	NA	NA	NA	NA	NA	NA	NA	NA	NA	NA	NA	NA	NA
IFT27	Occiptal Lobe Volume and Area	1	NA	NA	NA	0.0490542	0.00304715	0.00154825	0.0409049	0.00011738	TRUE	2.98368e-07	NA	NA	NA	NA	NA	NA	NA	NA	NA	NA	NA	NA	NA	NA	NA
IGLON5	Occiptal Lobe Volume and Area	1	NA	NA	NA	0.020236	-0.00565881	0.0024371	0.0408487	0.000163375	TRUE	3.92106e-07	NA	NA	NA	NA	NA	NA	NA	NA	NA	NA	NA	NA	NA	NA	NA
INPP4B	Occiptal Lobe Volume and Area	1	NA	NA	NA	0.00848293	0.00644653	0.00244909	0.0419439	0.00020995	TRUE	4.78671e-07	NA	NA	NA	NA	NA	NA	NA	NA	NA	NA	NA	NA	NA	NA	NA
IQSEC1	Occiptal Lobe Volume and Area	1	NA	NA	NA	0.000715919	-0.00592749	0.00175193	0.0407926	0.000346857	TRUE	8.74175e-07	NA	NA	NA	NA	NA	NA	NA	NA	NA	NA	NA	NA	NA	NA	NA
ISOC2	Occiptal Lobe Volume and Area	2	0.00654704	0.00337224	0.00124023	NA	NA	NA	0.0863874	0.000224853	TRUE	1.47008e-13	NA	NA	NA	0.0268431	1	0.869858	0.00654704	0.00337224	0.00124023	NA	NA	NA	NA	NA	NA
IST1	Occiptal Lobe Volume and Area	1	NA	NA	NA	0.0366857	0.00430691	0.00206147	0.0407926	0.000132272	TRUE	3.28601e-07	NA	NA	NA	NA	NA	NA	NA	NA	NA	NA	NA	NA	NA	NA	NA
KBTBD11	Occiptal Lobe Volume and Area	1	NA	NA	NA	0.0105299	0.00867626	0.00339191	0.0408487	0.000198269	TRUE	4.69314e-07	NA	NA	NA	NA	NA	NA	NA	NA	NA	NA	NA	NA	NA	NA	NA
KIAA1161	Occiptal Lobe Volume and Area	1	NA	NA	NA	0.0336586	0.00194551	0.000915906	0.0932572	0.000136727	TRUE	1.41554e-07	NA	NA	NA	NA	NA	NA	NA	NA	NA	NA	NA	NA	NA	NA	NA
KIAA1324	Occiptal Lobe Volume and Area	1	NA	NA	NA	0.00540972	0.00557561	0.00200449	0.0407926	0.000234449	TRUE	5.5698e-07	NA	NA	NA	NA	NA	NA	NA	NA	NA	NA	NA	NA	NA	NA	NA
LACTB	Occiptal Lobe Volume and Area	1	NA	NA	NA	0.016015	0.00208067	0.000863861	0.0407926	0.000175793	TRUE	4.19665e-07	NA	NA	NA	NA	NA	NA	NA	NA	NA	NA	NA	NA	NA	NA	NA
LAMC1	Occiptal Lobe Volume and Area	1	NA	NA	NA	0.00966209	0.0114606	0.0044289	0.0407926	0.000202909	TRUE	4.80942e-07	NA	NA	NA	NA	NA	NA	NA	NA	NA	NA	NA	NA	NA	NA	NA
LMBRD1	Occiptal Lobe Volume and Area	1	NA	NA	NA	0.0300888	0.00417834	0.00192646	0.0554903	0.000142553	TRUE	2.44724e-07	NA	NA	NA	NA	NA	NA	NA	NA	NA	NA	NA	NA	NA	NA	NA
LRBA	Occiptal Lobe Volume and Area	1	NA	NA	NA	0.0302369	-0.00585351	0.00270124	0.0412455	0.000142296	TRUE	3.44131e-07	NA	NA	NA	NA	NA	NA	NA	NA	NA	NA	NA	NA	NA	NA	NA
LRPAP1	Occiptal Lobe Volume and Area	1	NA	NA	NA	0.0186809	-0.0032899	0.00139886	0.0407926	0.000167609	TRUE	4.01876e-07	NA	NA	NA	NA	NA	NA	NA	NA	NA	NA	NA	NA	NA	NA	NA
LUZP1	Occiptal Lobe Volume and Area	1	NA	NA	NA	0.000905691	0.00799958	0.00241075	0.0407926	0.000333639	TRUE	8.32868e-07	NA	NA	NA	NA	NA	NA	NA	NA	NA	NA	NA	NA	NA	NA	NA
MADD	Occiptal Lobe Volume and Area	2	0.000202343	-0.00326663	0.000879055	NA	NA	NA	0.0816413	0.000653455	TRUE	1.37393e-12	NA	NA	NA	7.75707	1	0.00535026	0.182124	-0.00326663	0.0024483	NA	NA	NA	NA	NA	NA
MECR	Occiptal Lobe Volume and Area	1	NA	NA	NA	0.0469875	0.0020229	0.00101837	0.0407926	0.000119573	TRUE	3.03576e-07	NA	NA	NA	NA	NA	NA	NA	NA	NA	NA	NA	NA	NA	NA	NA
MEGF9	Occiptal Lobe Volume and Area	1	NA	NA	NA	0.0181253	-0.00762389	0.0032263	0.0407926	0.00016921	TRUE	4.05331e-07	NA	NA	NA	NA	NA	NA	NA	NA	NA	NA	NA	NA	NA	NA	NA
MGLL	Occiptal Lobe Volume and Area	1	NA	NA	NA	0.0314334	0.00589039	0.00273775	0.0429129	0.000140277	TRUE	3.24186e-07	NA	NA	NA	NA	NA	NA	NA	NA	NA	NA	NA	NA	NA	NA	NA
MLLT4	Occiptal Lobe Volume and Area	1	NA	NA	NA	0.0244618	-0.0075519	0.0033567	0.0408487	0.000153382	TRUE	3.71061e-07	NA	NA	NA	NA	NA	NA	NA	NA	NA	NA	NA	NA	NA	NA	NA
MOBP	Occiptal Lobe Volume and Area	1	NA	NA	NA	0.0182691	-0.0126268	0.00535008	0.0416501	0.000168791	TRUE	3.93699e-07	NA	NA	NA	NA	NA	NA	NA	NA	NA	NA	NA	NA	NA	NA	NA
MSTO1	Occiptal Lobe Volume and Area	1	NA	NA	NA	1.2853e-05	-0.00726546	0.0016654	0.0420032	0.000576612	TRUE	1.69274e-06	NA	NA	NA	NA	NA	NA	NA	NA	NA	NA	NA	NA	NA	NA	NA
MTERFD2	Occiptal Lobe Volume and Area	1	NA	NA	NA	0.00325976	0.0031512	0.00107107	0.0524548	0.00026229	TRUE	4.39506e-07	NA	NA	NA	NA	NA	NA	NA	NA	NA	NA	NA	NA	NA	NA	NA
MTHFR	Occiptal Lobe Volume and Area	1	NA	NA	NA	0.00433105	0.00268718	0.000941883	0.0408487	0.00024664	TRUE	5.86626e-07	NA	NA	NA	NA	NA	NA	NA	NA	NA	NA	NA	NA	NA	NA	NA
MTSS1L	Occiptal Lobe Volume and Area	1	NA	NA	NA	0.0327425	-0.00613435	0.00287293	0.0408487	0.000138157	TRUE	3.39854e-07	NA	NA	NA	NA	NA	NA	NA	NA	NA	NA	NA	NA	NA	NA	NA
MVP	Occiptal Lobe Volume and Area	1	NA	NA	NA	0.0400908	0.00700158	0.00341073	0.0407926	0.000127699	TRUE	3.19514e-07	NA	NA	NA	NA	NA	NA	NA	NA	NA	NA	NA	NA	NA	NA	NA
MXRA7	Occiptal Lobe Volume and Area	1	NA	NA	NA	0.0377984	0.00302453	0.00145618	0.0407926	0.00013073	TRUE	3.25527e-07	NA	NA	NA	NA	NA	NA	NA	NA	NA	NA	NA	NA	NA	NA	NA
MYO5A	Occiptal Lobe Volume and Area	1	NA	NA	NA	0.00714214	-0.00605146	0.00224949	0.0409049	0.00021929	TRUE	5.17765e-07	NA	NA	NA	NA	NA	NA	NA	NA	NA	NA	NA	NA	NA	NA	NA
NASP	Occiptal Lobe Volume and Area	1	NA	NA	NA	0.0296585	-0.00663482	0.00305102	0.0408487	0.000143303	TRUE	3.50288e-07	NA	NA	NA	NA	NA	NA	NA	NA	NA	NA	NA	NA	NA	NA	NA
NAT6	Occiptal Lobe Volume and Area	1	NA	NA	NA	0.00122855	0.00507173	0.00156914	0.045683	0.000316548	TRUE	6.54871e-07	NA	NA	NA	NA	NA	NA	NA	NA	NA	NA	NA	NA	NA	NA	NA
NCOA7	Occiptal Lobe Volume and Area	1	NA	NA	NA	0.00446504	-0.00565033	0.00198725	0.0407926	0.000244967	TRUE	5.83529e-07	NA	NA	NA	NA	NA	NA	NA	NA	NA	NA	NA	NA	NA	NA	NA
NFX1	Occiptal Lobe Volume and Area	1	NA	NA	NA	0.0347083	0.00537916	0.00254726	0.0429129	0.000135136	TRUE	3.14644e-07	NA	NA	NA	NA	NA	NA	NA	NA	NA	NA	NA	NA	NA	NA	NA
NMT2	Occiptal Lobe Volume and Area	1	NA	NA	NA	0.0356148	0.00751093	0.00357442	0.0407926	0.000133804	TRUE	3.31664e-07	NA	NA	NA	NA	NA	NA	NA	NA	NA	NA	NA	NA	NA	NA	NA
NT5C1A	Occiptal Lobe Volume and Area	1	NA	NA	NA	0.0197185	0.00302665	0.00129807	0.0415918	0.000164745	TRUE	3.86e-07	NA	NA	NA	NA	NA	NA	NA	NA	NA	NA	NA	NA	NA	NA	NA
NT5C2	Occiptal Lobe Volume and Area	1	NA	NA	NA	0.0256844	0.00508473	0.00227918	0.0408487	0.000150822	TRUE	3.65742e-07	NA	NA	NA	NA	NA	NA	NA	NA	NA	NA	NA	NA	NA	NA	NA
NT5DC3	Occiptal Lobe Volume and Area	2	0.0221552	-0.00281028	0.00122843	NA	NA	NA	0.0815852	0.000338567	TRUE	3.44936e-13	NA	NA	NA	5.93992	1	0.0148017	0.347906	-0.00281028	0.00299392	NA	NA	NA	NA	NA	NA
NUDT2	Occiptal Lobe Volume and Area	1	NA	NA	NA	0.0302057	0.00222008	0.00102431	0.0408487	0.000142349	TRUE	3.48345e-07	NA	NA	NA	NA	NA	NA	NA	NA	NA	NA	NA	NA	NA	NA	NA
OSBPL8	Occiptal Lobe Volume and Area	1	NA	NA	NA	0.0482835	0.00602789	0.00305231	0.0407926	0.000118186	TRUE	3.00883e-07	NA	NA	NA	NA	NA	NA	NA	NA	NA	NA	NA	NA	NA	NA	NA
PAPLN	Occiptal Lobe Volume and Area	1	NA	NA	NA	0.0473699	-0.00526841	0.00265682	0.0417671	0.00011916	TRUE	2.94597e-07	NA	NA	NA	NA	NA	NA	NA	NA	NA	NA	NA	NA	NA	NA	NA
PAWR	Occiptal Lobe Volume and Area	1	NA	NA	NA	0.00377588	-0.00527111	0.00181994	0.0587821	0.000254186	TRUE	3.66996e-07	NA	NA	NA	NA	NA	NA	NA	NA	NA	NA	NA	NA	NA	NA	NA
PCMT1	Occiptal Lobe Volume and Area	1	NA	NA	NA	1.17672e-06	-0.00392917	0.000808552	0.0407926	0.000715402	TRUE	2.55952e-06	NA	NA	NA	NA	NA	NA	NA	NA	NA	NA	NA	NA	NA	NA	NA
PDCD4	Occiptal Lobe Volume and Area	1	NA	NA	NA	0.0351423	-0.00638633	0.00303141	0.0407926	0.000134494	TRUE	3.33046e-07	NA	NA	NA	NA	NA	NA	NA	NA	NA	NA	NA	NA	NA	NA	NA
PDE2A	Occiptal Lobe Volume and Area	1	NA	NA	NA	0.00888365	0.00750681	0.00286903	0.0407926	0.000207454	TRUE	4.91576e-07	NA	NA	NA	NA	NA	NA	NA	NA	NA	NA	NA	NA	NA	NA	NA
PDPR	Occiptal Lobe Volume and Area	1	NA	NA	NA	0.0300231	0.00549242	0.00253132	0.0407926	0.000142667	TRUE	3.49583e-07	NA	NA	NA	NA	NA	NA	NA	NA	NA	NA	NA	NA	NA	NA	NA
PEF1	Occiptal Lobe Volume and Area	1	NA	NA	NA	0.0439135	0.00538147	0.00267082	0.0412455	0.000123028	TRUE	3.06325e-07	NA	NA	NA	NA	NA	NA	NA	NA	NA	NA	NA	NA	NA	NA	NA
PGM3	Occiptal Lobe Volume and Area	1	NA	NA	NA	0.0476087	0.00198029	0.000999719	0.0407926	0.000118904	TRUE	3.02276e-07	NA	NA	NA	NA	NA	NA	NA	NA	NA	NA	NA	NA	NA	NA	NA
PHLDB1	Occiptal Lobe Volume and Area	1	NA	NA	NA	0.0286534	-0.00919534	0.00420219	0.0411883	0.000145102	TRUE	3.50361e-07	NA	NA	NA	NA	NA	NA	NA	NA	NA	NA	NA	NA	NA	NA	NA
PLCH2	Occiptal Lobe Volume and Area	1	NA	NA	NA	0.00219033	0.0115779	0.00377975	0.0407926	0.000284308	TRUE	6.88373e-07	NA	NA	NA	NA	NA	NA	NA	NA	NA	NA	NA	NA	NA	NA	NA
PPP1R21	Occiptal Lobe Volume and Area	1	NA	NA	NA	0.0152014	0.00789803	0.00325351	0.0408487	0.000178573	TRUE	4.25008e-07	NA	NA	NA	NA	NA	NA	NA	NA	NA	NA	NA	NA	NA	NA	NA
PSMD5	Occiptal Lobe Volume and Area	1	NA	NA	NA	0.0258587	0.00293843	0.00131867	0.0407926	0.000150468	TRUE	3.65636e-07	NA	NA	NA	NA	NA	NA	NA	NA	NA	NA	NA	NA	NA	NA	NA
PTCD1	Occiptal Lobe Volume and Area	1	NA	NA	NA	0.0244588	0.00495984	0.00220452	0.0685393	0.000153387	TRUE	2.05746e-07	NA	NA	NA	NA	NA	NA	NA	NA	NA	NA	NA	NA	NA	NA	NA
PTPRA	Occiptal Lobe Volume and Area	1	NA	NA	NA	0.00803736	0.0101236	0.00381951	0.0407926	0.000212875	TRUE	5.04402e-07	NA	NA	NA	NA	NA	NA	NA	NA	NA	NA	NA	NA	NA	NA	NA
PTPRJ	Occiptal Lobe Volume and Area	1	NA	NA	NA	0.00887467	-0.00724854	0.00276995	0.0407926	0.000207506	TRUE	4.91699e-07	NA	NA	NA	NA	NA	NA	NA	NA	NA	NA	NA	NA	NA	NA	NA
RAB23	Occiptal Lobe Volume and Area	1	NA	NA	NA	0.0248455	-0.00395042	0.0017606	0.0407926	0.000152564	TRUE	3.69996e-07	NA	NA	NA	NA	NA	NA	NA	NA	NA	NA	NA	NA	NA	NA	NA
RAB7L1	Occiptal Lobe Volume and Area	1	NA	NA	NA	0.000371595	0.00749914	0.00210681	0.0444532	0.000383891	TRUE	8.62807e-07	NA	NA	NA	NA	NA	NA	NA	NA	NA	NA	NA	NA	NA	NA	NA
RABGGTA	Occiptal Lobe Volume and Area	1	NA	NA	NA	0.00614605	-0.00684265	0.00249742	0.0407926	0.000227475	TRUE	5.39711e-07	NA	NA	NA	NA	NA	NA	NA	NA	NA	NA	NA	NA	NA	NA	NA
RETSAT	Occiptal Lobe Volume and Area	1	NA	NA	NA	0.00601301	0.00475254	0.00173004	0.0408487	0.00022867	TRUE	5.41587e-07	NA	NA	NA	NA	NA	NA	NA	NA	NA	NA	NA	NA	NA	NA	NA
RHOT2	Occiptal Lobe Volume and Area	1	NA	NA	NA	0.00720246	-0.00220188	0.000819354	0.0411883	0.000218834	TRUE	5.11676e-07	NA	NA	NA	NA	NA	NA	NA	NA	NA	NA	NA	NA	NA	NA	NA
RINT1	Occiptal Lobe Volume and Area	1	NA	NA	NA	0.0492711	-0.00343536	0.00174717	0.0415918	0.000117157	TRUE	2.92266e-07	NA	NA	NA	NA	NA	NA	NA	NA	NA	NA	NA	NA	NA	NA	NA
RMND1	Occiptal Lobe Volume and Area	1	NA	NA	NA	0.00944205	-0.00251154	0.000967608	0.0407926	0.000204155	TRUE	4.83848e-07	NA	NA	NA	NA	NA	NA	NA	NA	NA	NA	NA	NA	NA	NA	NA
ROBO1	Occiptal Lobe Volume and Area	1	NA	NA	NA	0.00182665	0.0071844	0.00230486	0.0407926	0.000294406	TRUE	7.16741e-07	NA	NA	NA	NA	NA	NA	NA	NA	NA	NA	NA	NA	NA	NA	NA
RPA1	Occiptal Lobe Volume and Area	1	NA	NA	NA	0.0481581	-0.00651778	0.00329852	0.0407926	0.000118319	TRUE	3.0114e-07	NA	NA	NA	NA	NA	NA	NA	NA	NA	NA	NA	NA	NA	NA	NA
RTN1	Occiptal Lobe Volume and Area	1	NA	NA	NA	0.0375165	-0.00665409	0.00319893	0.0407926	0.000131116	TRUE	3.26295e-07	NA	NA	NA	NA	NA	NA	NA	NA	NA	NA	NA	NA	NA	NA	NA
SAA2	Occiptal Lobe Volume and Area	1	NA	NA	NA	0.0261386	0.003075	0.00138255	0.0460368	0.000149904	TRUE	3.14503e-07	NA	NA	NA	NA	NA	NA	NA	NA	NA	NA	NA	NA	NA	NA	NA
SEMA4D	Occiptal Lobe Volume and Area	1	NA	NA	NA	0.00215911	-0.00658401	0.00214643	0.0407926	0.000285106	TRUE	6.90593e-07	NA	NA	NA	NA	NA	NA	NA	NA	NA	NA	NA	NA	NA	NA	NA
SGIP1	Occiptal Lobe Volume and Area	1	NA	NA	NA	0.00609955	-0.00806781	0.0029419	0.0407926	0.000227891	TRUE	5.40733e-07	NA	NA	NA	NA	NA	NA	NA	NA	NA	NA	NA	NA	NA	NA	NA
SH3PXD2A	Occiptal Lobe Volume and Area	1	NA	NA	NA	0.0151437	-0.00955819	0.00393515	0.0407926	0.000178776	TRUE	4.26227e-07	NA	NA	NA	NA	NA	NA	NA	NA	NA	NA	NA	NA	NA	NA	NA
SLC16A1	Occiptal Lobe Volume and Area	1	NA	NA	NA	0.00262767	-0.00948336	0.00315246	0.0407926	0.000274209	TRUE	6.60608e-07	NA	NA	NA	NA	NA	NA	NA	NA	NA	NA	NA	NA	NA	NA	NA
SLC38A3	Occiptal Lobe Volume and Area	1	NA	NA	NA	0.0424811	-0.00569173	0.0028055	0.0441232	0.000124728	TRUE	2.86313e-07	NA	NA	NA	NA	NA	NA	NA	NA	NA	NA	NA	NA	NA	NA	NA
SOGA3	Occiptal Lobe Volume and Area	1	NA	NA	NA	0.0146926	0.00994287	0.00407516	0.0407926	0.00018039	TRUE	4.29796e-07	NA	NA	NA	NA	NA	NA	NA	NA	NA	NA	NA	NA	NA	NA	NA
SORD	Occiptal Lobe Volume and Area	1	NA	NA	NA	0.0280153	0.00533151	0.00242664	0.0410178	0.000146278	TRUE	3.54552e-07	NA	NA	NA	NA	NA	NA	NA	NA	NA	NA	NA	NA	NA	NA	NA
SPECC1	Occiptal Lobe Volume and Area	1	NA	NA	NA	0.0218518	0.0110578	0.00482254	0.0409049	0.00015932	TRUE	3.8284e-07	NA	NA	NA	NA	NA	NA	NA	NA	NA	NA	NA	NA	NA	NA	NA
SSH1	Occiptal Lobe Volume and Area	1	NA	NA	NA	0.0351546	0.00457424	0.00217141	0.0437337	0.000134474	TRUE	3.06501e-07	NA	NA	NA	NA	NA	NA	NA	NA	NA	NA	NA	NA	NA	NA	NA
SWAP70	Occiptal Lobe Volume and Area	1	NA	NA	NA	0.00426515	-0.0040487	0.00141669	0.0407926	0.000247484	TRUE	5.89973e-07	NA	NA	NA	NA	NA	NA	NA	NA	NA	NA	NA	NA	NA	NA	NA
SYNJ1	Occiptal Lobe Volume and Area	1	NA	NA	NA	0.0231941	-0.00824585	0.00363218	0.0407926	0.00015618	TRUE	3.77562e-07	NA	NA	NA	NA	NA	NA	NA	NA	NA	NA	NA	NA	NA	NA	NA
TESC	Occiptal Lobe Volume and Area	1	NA	NA	NA	0.0391568	-0.00283569	0.00137485	0.0407926	0.000128913	TRUE	3.21918e-07	NA	NA	NA	NA	NA	NA	NA	NA	NA	NA	NA	NA	NA	NA	NA
TGOLN2	Occiptal Lobe Volume and Area	1	NA	NA	NA	0.0269399	-0.00380038	0.00171777	0.0409049	0.000148323	TRUE	3.5996e-07	NA	NA	NA	NA	NA	NA	NA	NA	NA	NA	NA	NA	NA	NA	NA
TIMM44	Occiptal Lobe Volume and Area	1	NA	NA	NA	0.0375607	0.00469445	0.00225736	0.0408487	0.000131055	TRUE	3.25638e-07	NA	NA	NA	NA	NA	NA	NA	NA	NA	NA	NA	NA	NA	NA	NA
TLDC1	Occiptal Lobe Volume and Area	1	NA	NA	NA	0.0285459	-0.00272118	0.00124272	0.0407926	0.000145296	TRUE	3.54964e-07	NA	NA	NA	NA	NA	NA	NA	NA	NA	NA	NA	NA	NA	NA	NA
TLN2	Occiptal Lobe Volume and Area	1	NA	NA	NA	0.00588236	-0.00892776	0.00324143	0.0408487	0.00022987	TRUE	5.44538e-07	NA	NA	NA	NA	NA	NA	NA	NA	NA	NA	NA	NA	NA	NA	NA
TMA7	Occiptal Lobe Volume and Area	1	NA	NA	NA	0.0142145	-0.0073196	0.0029854	0.0411883	0.000182159	TRUE	4.28203e-07	NA	NA	NA	NA	NA	NA	NA	NA	NA	NA	NA	NA	NA	NA	NA
TPD52L1	Occiptal Lobe Volume and Area	2	0.0288134	0.00276276	0.00126383	NA	NA	NA	0.0815852	0.000146762	TRUE	9.94177e-14	NA	NA	NA	0.0643423	1	0.79976	0.0288134	0.00276276	0.00126383	NA	NA	NA	NA	NA	NA
TREX1	Occiptal Lobe Volume and Area	1	NA	NA	NA	0.00979749	-0.00322482	0.00124853	0.0463961	0.000202156	TRUE	4.03349e-07	NA	NA	NA	NA	NA	NA	NA	NA	NA	NA	NA	NA	NA	NA	NA
TRIM36	Occiptal Lobe Volume and Area	1	NA	NA	NA	0.0350638	-0.00802643	0.00380829	0.0407926	0.000134609	TRUE	3.33278e-07	NA	NA	NA	NA	NA	NA	NA	NA	NA	NA	NA	NA	NA	NA	NA
TSPAN15	Occiptal Lobe Volume and Area	1	NA	NA	NA	0.0033055	-0.00871249	0.00296565	0.0426053	0.000261519	TRUE	5.87469e-07	NA	NA	NA	NA	NA	NA	NA	NA	NA	NA	NA	NA	NA	NA	NA
TTLL12	Occiptal Lobe Volume and Area	2	0.0162147	0.0022819	0.000949191	NA	NA	NA	0.0816413	0.000188605	TRUE	1.37026e-13	NA	NA	NA	0.44432	1	0.505044	0.0162147	0.0022819	0.000949191	NA	NA	NA	NA	NA	NA
TWF2	Occiptal Lobe Volume and Area	1	NA	NA	NA	0.0462595	0.00618938	0.00310553	0.0407926	0.000120368	TRUE	3.05124e-07	NA	NA	NA	NA	NA	NA	NA	NA	NA	NA	NA	NA	NA	NA	NA
UBQLN4	Occiptal Lobe Volume and Area	1	NA	NA	NA	0.000590669	-0.0106662	0.00310438	0.0407926	0.000357696	TRUE	9.08892e-07	NA	NA	NA	NA	NA	NA	NA	NA	NA	NA	NA	NA	NA	NA	NA
UFL1	Occiptal Lobe Volume and Area	1	NA	NA	NA	0.00610739	0.00644185	0.00234936	0.0408487	0.000227819	TRUE	5.39497e-07	NA	NA	NA	NA	NA	NA	NA	NA	NA	NA	NA	NA	NA	NA	NA
UMPS	Occiptal Lobe Volume and Area	1	NA	NA	NA	0.00247627	0.00253906	0.00083902	0.0411883	0.0002775	TRUE	6.59826e-07	NA	NA	NA	NA	NA	NA	NA	NA	NA	NA	NA	NA	NA	NA	NA
USP47	Occiptal Lobe Volume and Area	1	NA	NA	NA	0.00746796	0.00721346	0.00269639	0.0407926	0.000216865	TRUE	5.13939e-07	NA	NA	NA	NA	NA	NA	NA	NA	NA	NA	NA	NA	NA	NA	NA
USP8	Occiptal Lobe Volume and Area	1	NA	NA	NA	0.00918283	-0.00776724	0.00298147	0.0407926	0.000205658	TRUE	4.87362e-07	NA	NA	NA	NA	NA	NA	NA	NA	NA	NA	NA	NA	NA	NA	NA
VAT1L	Occiptal Lobe Volume and Area	2	0.0237173	0.0055522	0.0024549	NA	NA	NA	0.0817539	0.000160055	TRUE	1.09986e-13	NA	NA	NA	0.166486	1	0.683254	0.0237173	0.0055522	0.0024549	NA	NA	NA	NA	NA	NA
VKORC1	Occiptal Lobe Volume and Area	1	NA	NA	NA	0.0398496	0.00454358	0.00221066	0.0423624	0.00012801	TRUE	3.06161e-07	NA	NA	NA	NA	NA	NA	NA	NA	NA	NA	NA	NA	NA	NA	NA
ZADH2	Occiptal Lobe Volume and Area	1	NA	NA	NA	0.0217867	-0.00261391	0.00113942	0.0409049	0.000159478	TRUE	3.83172e-07	NA	NA	NA	NA	NA	NA	NA	NA	NA	NA	NA	NA	NA	NA	NA
SEPTIN3	Orbital Frontal	1	NA	NA	NA	0.002454	0.0142167	0.00469359	0.0407926	0.000278002	TRUE	6.70965e-07	NA	NA	NA	NA	NA	NA	NA	NA	NA	NA	NA	NA	NA	NA	NA
SEPTIN4	Orbital Frontal	1	NA	NA	NA	0.00452121	0.00660721	0.00232705	0.0407926	0.000244282	TRUE	5.8178e-07	NA	NA	NA	NA	NA	NA	NA	NA	NA	NA	NA	NA	NA	NA	NA
SEPTIN9	Orbital Frontal	2	0.00168641	-0.00543538	0.00173072	NA	NA	NA	0.0815852	0.000318788	TRUE	3.09964e-13	NA	NA	NA	0.65764	1	0.417394	0.00168641	-0.00543538	0.00173072	NA	NA	NA	NA	NA	NA
AAMDC	Orbital Frontal	1	NA	NA	NA	0.03147	0.00131232	0.000610075	0.0407926	0.000140217	TRUE	3.44595e-07	NA	NA	NA	NA	NA	NA	NA	NA	NA	NA	NA	NA	NA	NA	NA
ACADVL	Orbital Frontal	1	NA	NA	NA	0.0286713	0.00548531	0.00250702	0.0408487	0.000145068	TRUE	3.53893e-07	NA	NA	NA	NA	NA	NA	NA	NA	NA	NA	NA	NA	NA	NA	NA
ACOT1	Orbital Frontal	1	NA	NA	NA	0.0349909	0.00159366	0.000755841	0.0408487	0.000134716	TRUE	3.3294e-07	NA	NA	NA	NA	NA	NA	NA	NA	NA	NA	NA	NA	NA	NA	NA
ACOT13	Orbital Frontal	1	NA	NA	NA	0.0498264	-0.00517228	0.00263696	0.0411313	0.000116587	TRUE	2.94952e-07	NA	NA	NA	NA	NA	NA	NA	NA	NA	NA	NA	NA	NA	NA	NA
ACOT2	Orbital Frontal	1	NA	NA	NA	0.034408	0.00209481	0.000990336	0.122922	0.000135585	TRUE	1.09069e-07	NA	NA	NA	NA	NA	NA	NA	NA	NA	NA	NA	NA	NA	NA	NA
ACOT4	Orbital Frontal	1	NA	NA	NA	0.0349909	0.00211529	0.00100324	0.0797531	0.000134716	TRUE	1.62866e-07	NA	NA	NA	NA	NA	NA	NA	NA	NA	NA	NA	NA	NA	NA	NA
ACOT8	Orbital Frontal	1	NA	NA	NA	0.00997421	-0.00410628	0.00159361	0.0409613	0.000201193	TRUE	4.74264e-07	NA	NA	NA	NA	NA	NA	NA	NA	NA	NA	NA	NA	NA	NA	NA
ACSS1	Orbital Frontal	2	0.0433687	-0.00339728	0.0016817	NA	NA	NA	0.0816413	0.000130702	TRUE	8.65518e-14	NA	NA	NA	0.23204	1	0.630015	0.0433687	-0.00339728	0.0016817	NA	NA	NA	NA	NA	NA
ADSSL1	Orbital Frontal	1	NA	NA	NA	0.0300378	0.00404442	0.00186414	0.0431621	0.000142641	TRUE	3.26324e-07	NA	NA	NA	NA	NA	NA	NA	NA	NA	NA	NA	NA	NA	NA	NA
AFAP1	Orbital Frontal	1	NA	NA	NA	0.0183633	0.00609776	0.00258576	0.0454039	0.000168518	TRUE	3.5254e-07	NA	NA	NA	NA	NA	NA	NA	NA	NA	NA	NA	NA	NA	NA	NA
AKAP10	Orbital Frontal	1	NA	NA	NA	0.0208477	-0.00559778	0.00242252	0.0407926	0.000161801	TRUE	3.89446e-07	NA	NA	NA	NA	NA	NA	NA	NA	NA	NA	NA	NA	NA	NA	NA
ALDH16A1	Orbital Frontal	1	NA	NA	NA	0.0418927	-0.00177386	0.000871854	0.0407926	0.000125443	TRUE	3.15063e-07	NA	NA	NA	NA	NA	NA	NA	NA	NA	NA	NA	NA	NA	NA	NA
ALDH4A1	Orbital Frontal	1	NA	NA	NA	0.0293608	-0.00394539	0.00181097	0.0409613	0.00014383	TRUE	3.50172e-07	NA	NA	NA	NA	NA	NA	NA	NA	NA	NA	NA	NA	NA	NA	NA
AMDHD2	Orbital Frontal	1	NA	NA	NA	0.02353	-0.00680902	0.00300656	0.0424229	0.000155423	TRUE	3.57942e-07	NA	NA	NA	NA	NA	NA	NA	NA	NA	NA	NA	NA	NA	NA	NA
AP2A2	Orbital Frontal	1	NA	NA	NA	0.00893372	0.00587122	0.00224557	0.0407926	0.000207147	TRUE	4.90855e-07	NA	NA	NA	NA	NA	NA	NA	NA	NA	NA	NA	NA	NA	NA	NA
ARHGAP12	Orbital Frontal	1	NA	NA	NA	0.00312076	0.00797837	0.00269942	0.0418259	0.000264697	TRUE	6.11716e-07	NA	NA	NA	NA	NA	NA	NA	NA	NA	NA	NA	NA	NA	NA	NA
ARL3	Orbital Frontal	1	NA	NA	NA	8.04935e-05	0.00590724	0.00149819	0.0407926	0.000471039	TRUE	1.32045e-06	NA	NA	NA	NA	NA	NA	NA	NA	NA	NA	NA	NA	NA	NA	NA
ARSA	Orbital Frontal	1	NA	NA	NA	0.0265814	0.00220141	0.000992696	0.0415918	0.000149024	TRUE	3.54003e-07	NA	NA	NA	NA	NA	NA	NA	NA	NA	NA	NA	NA	NA	NA	NA
ARSB	Orbital Frontal	1	NA	NA	NA	0.0204171	-0.00199476	0.000860332	0.0407926	0.000162905	TRUE	3.91796e-07	NA	NA	NA	NA	NA	NA	NA	NA	NA	NA	NA	NA	NA	NA	NA
ATG4B	Orbital Frontal	1	NA	NA	NA	0.0179675	0.00363395	0.00153572	0.0409049	0.000169674	TRUE	4.04887e-07	NA	NA	NA	NA	NA	NA	NA	NA	NA	NA	NA	NA	NA	NA	NA
ATP13A2	Orbital Frontal	1	NA	NA	NA	0.00717007	-0.00486964	0.00181106	0.0411883	0.000219081	TRUE	5.12261e-07	NA	NA	NA	NA	NA	NA	NA	NA	NA	NA	NA	NA	NA	NA	NA
BCAT1	Orbital Frontal	1	NA	NA	NA	0.0104907	0.00411645	0.00160848	0.0407926	0.000198469	TRUE	4.70656e-07	NA	NA	NA	NA	NA	NA	NA	NA	NA	NA	NA	NA	NA	NA	NA
BCR	Orbital Frontal	1	NA	NA	NA	0.0357951	-0.0062338	0.00296954	0.0408487	0.000133542	TRUE	3.30592e-07	NA	NA	NA	NA	NA	NA	NA	NA	NA	NA	NA	NA	NA	NA	NA
BLVRA	Orbital Frontal	1	NA	NA	NA	0.0246141	-0.00359095	0.00159782	0.0407926	0.000153056	TRUE	3.71022e-07	NA	NA	NA	NA	NA	NA	NA	NA	NA	NA	NA	NA	NA	NA	NA
BPNT1	Orbital Frontal	1	NA	NA	NA	0.0184713	0.00493818	0.00209597	0.0407926	0.000168207	TRUE	4.03166e-07	NA	NA	NA	NA	NA	NA	NA	NA	NA	NA	NA	NA	NA	NA	NA
C11orf54	Orbital Frontal	1	NA	NA	NA	0.00706788	0.00165726	0.000615253	0.0407926	0.000219861	TRUE	5.21156e-07	NA	NA	NA	NA	NA	NA	NA	NA	NA	NA	NA	NA	NA	NA	NA
C12orf73	Orbital Frontal	1	NA	NA	NA	0.0074558	-0.00403829	0.00150921	0.0452656	0.000216955	TRUE	4.45548e-07	NA	NA	NA	NA	NA	NA	NA	NA	NA	NA	NA	NA	NA	NA	NA
C1R	Orbital Frontal	1	NA	NA	NA	0.017319	0.0104669	0.00439812	0.0420627	0.000171625	TRUE	3.94568e-07	NA	NA	NA	NA	NA	NA	NA	NA	NA	NA	NA	NA	NA	NA	NA
CALU	Orbital Frontal	1	NA	NA	NA	0.00925841	0.00355972	0.00136788	0.0407926	0.000205216	TRUE	4.86327e-07	NA	NA	NA	NA	NA	NA	NA	NA	NA	NA	NA	NA	NA	NA	NA
CAPG	Orbital Frontal	1	NA	NA	NA	0.00445516	-0.00344724	0.00121211	0.0409049	0.000245088	TRUE	5.81496e-07	NA	NA	NA	NA	NA	NA	NA	NA	NA	NA	NA	NA	NA	NA	NA
CCDC132	Orbital Frontal	1	NA	NA	NA	0.00580045	-0.00830674	0.00301094	0.0407926	0.000230634	TRUE	5.47502e-07	NA	NA	NA	NA	NA	NA	NA	NA	NA	NA	NA	NA	NA	NA	NA
CCDC91	Orbital Frontal	1	NA	NA	NA	0.0288956	-0.00300824	0.00137683	0.0407926	0.000144662	TRUE	3.53663e-07	NA	NA	NA	NA	NA	NA	NA	NA	NA	NA	NA	NA	NA	NA	NA
CCS	Orbital Frontal	1	NA	NA	NA	0.0301225	-0.00404094	0.00186349	0.0407926	0.000142493	TRUE	3.49228e-07	NA	NA	NA	NA	NA	NA	NA	NA	NA	NA	NA	NA	NA	NA	NA
CD151	Orbital Frontal	1	NA	NA	NA	0.0157807	0.00649486	0.00269055	0.0416501	0.000176579	TRUE	4.10054e-07	NA	NA	NA	NA	NA	NA	NA	NA	NA	NA	NA	NA	NA	NA	NA
CDC42BPA	Orbital Frontal	1	NA	NA	NA	0.0382221	-0.00368644	0.00177877	0.0407926	0.000130156	TRUE	3.24385e-07	NA	NA	NA	NA	NA	NA	NA	NA	NA	NA	NA	NA	NA	NA	NA
CKB	Orbital Frontal	1	NA	NA	NA	0.00314456	-0.00900081	0.00304777	0.0407926	0.000264278	TRUE	6.33883e-07	NA	NA	NA	NA	NA	NA	NA	NA	NA	NA	NA	NA	NA	NA	NA
CLGN	Orbital Frontal	1	NA	NA	NA	0.0409634	0.00252721	0.00123647	0.0421223	0.000126594	TRUE	3.05555e-07	NA	NA	NA	NA	NA	NA	NA	NA	NA	NA	NA	NA	NA	NA	NA
CNNM2	Orbital Frontal	1	NA	NA	NA	0.043008	-0.00301289	0.00148885	0.0411883	0.000124096	TRUE	3.08884e-07	NA	NA	NA	NA	NA	NA	NA	NA	NA	NA	NA	NA	NA	NA	NA
COA1	Orbital Frontal	1	NA	NA	NA	0.0427646	-0.00497785	0.00245698	0.0420032	0.000124385	TRUE	3.02425e-07	NA	NA	NA	NA	NA	NA	NA	NA	NA	NA	NA	NA	NA	NA	NA
CORO1C	Orbital Frontal	1	NA	NA	NA	0.0458164	-0.00268658	0.00134525	0.0407926	0.000120861	TRUE	3.06084e-07	NA	NA	NA	NA	NA	NA	NA	NA	NA	NA	NA	NA	NA	NA	NA
CRAT	Orbital Frontal	1	NA	NA	NA	0.000418101	-0.00912438	0.00258599	0.0407926	0.000377216	TRUE	9.73373e-07	NA	NA	NA	NA	NA	NA	NA	NA	NA	NA	NA	NA	NA	NA	NA
CRK	Orbital Frontal	1	NA	NA	NA	0.0130643	0.00554256	0.00223309	0.0408487	0.000186673	TRUE	4.42997e-07	NA	NA	NA	NA	NA	NA	NA	NA	NA	NA	NA	NA	NA	NA	NA
CYBRD1	Orbital Frontal	1	NA	NA	NA	0.0252584	0.00160237	0.000716168	0.0408487	0.000151698	TRUE	3.67558e-07	NA	NA	NA	NA	NA	NA	NA	NA	NA	NA	NA	NA	NA	NA	NA
DDAH1	Orbital Frontal	1	NA	NA	NA	0.0432645	0.00433456	0.0021446	0.0407926	0.000123791	TRUE	3.11816e-07	NA	NA	NA	NA	NA	NA	NA	NA	NA	NA	NA	NA	NA	NA	NA
DECR2	Orbital Frontal	1	NA	NA	NA	0.0298989	0.00293358	0.00135099	0.0411313	0.000142882	TRUE	3.4648e-07	NA	NA	NA	NA	NA	NA	NA	NA	NA	NA	NA	NA	NA	NA	NA
DEPTOR	Orbital Frontal	1	NA	NA	NA	0.00209867	0.00408748	0.00132887	0.045543	0.000286681	TRUE	5.88681e-07	NA	NA	NA	NA	NA	NA	NA	NA	NA	NA	NA	NA	NA	NA	NA
DHTKD1	Orbital Frontal	1	NA	NA	NA	0.0218068	-0.00148173	0.000645993	0.0424229	0.000159428	TRUE	3.65831e-07	NA	NA	NA	NA	NA	NA	NA	NA	NA	NA	NA	NA	NA	NA	NA
DLG1	Orbital Frontal	2	0.0106772	0.0035979	0.00140924	NA	NA	NA	0.0819794	0.000215258	TRUE	1.62937e-13	NA	NA	NA	0.585332	1	0.44423	0.0106772	0.0035979	0.00140924	NA	NA	NA	NA	NA	NA
DMXL1	Orbital Frontal	1	NA	NA	NA	0.0315855	-0.00656103	0.00305219	0.0408487	0.000140029	TRUE	3.43636e-07	NA	NA	NA	NA	NA	NA	NA	NA	NA	NA	NA	NA	NA	NA	NA
DOCK7	Orbital Frontal	1	NA	NA	NA	0.00449418	-0.00894266	0.00314748	0.0407926	0.000244611	TRUE	5.82622e-07	NA	NA	NA	NA	NA	NA	NA	NA	NA	NA	NA	NA	NA	NA	NA
DPYSL3	Orbital Frontal	1	NA	NA	NA	0.00681447	0.0102461	0.00378675	0.0407926	0.000221848	TRUE	5.25968e-07	NA	NA	NA	NA	NA	NA	NA	NA	NA	NA	NA	NA	NA	NA	NA
DPYSL5	Orbital Frontal	1	NA	NA	NA	0.0400296	0.00267788	0.00130409	0.0407926	0.000127777	TRUE	3.19669e-07	NA	NA	NA	NA	NA	NA	NA	NA	NA	NA	NA	NA	NA	NA	NA
EGFR	Orbital Frontal	1	NA	NA	NA	0.0162838	-0.0027898	0.00116121	0.0407926	0.000174904	TRUE	4.17717e-07	NA	NA	NA	NA	NA	NA	NA	NA	NA	NA	NA	NA	NA	NA	NA
ENOPH1	Orbital Frontal	1	NA	NA	NA	0.0346569	-0.00850364	0.00402569	0.0409049	0.000135213	TRUE	3.3338e-07	NA	NA	NA	NA	NA	NA	NA	NA	NA	NA	NA	NA	NA	NA	NA
FAHD2B	Orbital Frontal	1	NA	NA	NA	0.029859	0.00160091	0.000737082	0.0551813	0.000142953	TRUE	2.46718e-07	NA	NA	NA	NA	NA	NA	NA	NA	NA	NA	NA	NA	NA	NA	NA
FAIM	Orbital Frontal	1	NA	NA	NA	0.00951831	0.00326348	0.00125864	0.0609514	0.000203719	TRUE	2.8951e-07	NA	NA	NA	NA	NA	NA	NA	NA	NA	NA	NA	NA	NA	NA	NA
FAM120B	Orbital Frontal	1	NA	NA	NA	0.0394431	-0.00294924	0.00143199	0.0412455	0.000128537	TRUE	3.16982e-07	NA	NA	NA	NA	NA	NA	NA	NA	NA	NA	NA	NA	NA	NA	NA
FAM162B	Orbital Frontal	1	NA	NA	NA	0.0185183	-0.00315983	0.0013417	0.0486754	0.000168073	TRUE	3.23064e-07	NA	NA	NA	NA	NA	NA	NA	NA	NA	NA	NA	NA	NA	NA	NA
FAM172A	Orbital Frontal	1	NA	NA	NA	0.0489869	-0.00416161	0.00211388	0.042851	0.000117451	TRUE	2.82999e-07	NA	NA	NA	NA	NA	NA	NA	NA	NA	NA	NA	NA	NA	NA	NA
FMN2	Orbital Frontal	1	NA	NA	NA	0.00684801	-0.00805859	0.00298009	0.0407926	0.00022158	TRUE	5.25317e-07	NA	NA	NA	NA	NA	NA	NA	NA	NA	NA	NA	NA	NA	NA	NA
FSD1	Orbital Frontal	1	NA	NA	NA	0.0196605	-0.00505732	0.00216795	0.0410745	0.000164901	TRUE	3.92568e-07	NA	NA	NA	NA	NA	NA	NA	NA	NA	NA	NA	NA	NA	NA	NA
GAP43	Orbital Frontal	1	NA	NA	NA	0.00436431	0.0108224	0.00379661	0.0407926	0.000246221	TRUE	5.86736e-07	NA	NA	NA	NA	NA	NA	NA	NA	NA	NA	NA	NA	NA	NA	NA
GCC2	Orbital Frontal	1	NA	NA	NA	0.0340771	-0.00553205	0.00261049	0.0407926	0.000136087	TRUE	3.36248e-07	NA	NA	NA	NA	NA	NA	NA	NA	NA	NA	NA	NA	NA	NA	NA
GDE1	Orbital Frontal	1	NA	NA	NA	1.44323e-05	-0.0110709	0.00255256	0.0407926	0.000569917	TRUE	1.75901e-06	NA	NA	NA	NA	NA	NA	NA	NA	NA	NA	NA	NA	NA	NA	NA
GDI2	Orbital Frontal	1	NA	NA	NA	0.0496828	0.00405656	0.00206684	0.0408487	0.000116734	TRUE	2.97596e-07	NA	NA	NA	NA	NA	NA	NA	NA	NA	NA	NA	NA	NA	NA	NA
GIPC1	Orbital Frontal	1	NA	NA	NA	0.0131279	-0.00660881	0.00266454	0.0410178	0.000186414	TRUE	4.39978e-07	NA	NA	NA	NA	NA	NA	NA	NA	NA	NA	NA	NA	NA	NA	NA
GLB1	Orbital Frontal	1	NA	NA	NA	0.0228975	-0.00343287	0.00150886	0.0415918	0.000156857	TRUE	3.69812e-07	NA	NA	NA	NA	NA	NA	NA	NA	NA	NA	NA	NA	NA	NA	NA
GMPPB	Orbital Frontal	1	NA	NA	NA	0.0291185	-0.0020574	0.00094295	0.0407926	0.000144261	TRUE	3.52841e-07	NA	NA	NA	NA	NA	NA	NA	NA	NA	NA	NA	NA	NA	NA	NA
GPC5	Orbital Frontal	2	0.0101746	0.00324014	0.00126083	NA	NA	NA	0.0815852	0.000288434	TRUE	2.61201e-13	NA	NA	NA	2.91462	1	0.0877801	0.132254	0.00324014	0.00215253	NA	NA	NA	NA	NA	NA
GPNMB	Orbital Frontal	1	NA	NA	NA	0.000302821	-0.00379546	0.00105054	0.0432879	0.000395494	TRUE	9.36811e-07	NA	NA	NA	NA	NA	NA	NA	NA	NA	NA	NA	NA	NA	NA	NA
GPX1	Orbital Frontal	1	NA	NA	NA	0.000833107	-0.00230537	0.00068991	0.0407926	0.000338332	TRUE	8.47406e-07	NA	NA	NA	NA	NA	NA	NA	NA	NA	NA	NA	NA	NA	NA	NA
GSTM5	Orbital Frontal	1	NA	NA	NA	0.0441735	-0.00176174	0.000875423	0.0410178	0.000122726	TRUE	3.07732e-07	NA	NA	NA	NA	NA	NA	NA	NA	NA	NA	NA	NA	NA	NA	NA
GUK1	Orbital Frontal	1	NA	NA	NA	0.00157832	-0.0101139	0.00320071	0.0407926	0.000302547	TRUE	7.40059e-07	NA	NA	NA	NA	NA	NA	NA	NA	NA	NA	NA	NA	NA	NA	NA
H2AFY2	Orbital Frontal	1	NA	NA	NA	0.0224757	0.00692097	0.00303255	0.0407926	0.000157834	TRUE	3.81045e-07	NA	NA	NA	NA	NA	NA	NA	NA	NA	NA	NA	NA	NA	NA	NA
HBG2	Orbital Frontal	1	NA	NA	NA	0.0273799	-0.00200658	0.000909577	0.0677583	0.000147477	TRUE	2.02781e-07	NA	NA	NA	NA	NA	NA	NA	NA	NA	NA	NA	NA	NA	NA	NA
HBS1L	Orbital Frontal	1	NA	NA	NA	0.0297711	-0.00256102	0.0011785	0.0412455	0.000143106	TRUE	3.45753e-07	NA	NA	NA	NA	NA	NA	NA	NA	NA	NA	NA	NA	NA	NA	NA
HNMT	Orbital Frontal	1	NA	NA	NA	0.030135	-0.0014921	0.000688139	0.0407926	0.000142473	TRUE	3.49186e-07	NA	NA	NA	NA	NA	NA	NA	NA	NA	NA	NA	NA	NA	NA	NA
HPCA	Orbital Frontal	1	NA	NA	NA	0.0205419	-0.00571726	0.00246827	0.0407926	0.000162582	TRUE	3.91109e-07	NA	NA	NA	NA	NA	NA	NA	NA	NA	NA	NA	NA	NA	NA	NA
IARS2	Orbital Frontal	1	NA	NA	NA	0.0184772	-0.00848559	0.00360183	0.0407926	0.00016819	TRUE	4.03129e-07	NA	NA	NA	NA	NA	NA	NA	NA	NA	NA	NA	NA	NA	NA	NA
ICA1L	Orbital Frontal	1	NA	NA	NA	0.00725139	0.00328657	0.00122402	0.0407926	0.000218466	TRUE	5.17789e-07	NA	NA	NA	NA	NA	NA	NA	NA	NA	NA	NA	NA	NA	NA	NA
IFIT5	Orbital Frontal	1	NA	NA	NA	0.0413428	0.00251068	0.00123068	0.0407926	0.00012612	TRUE	3.16397e-07	NA	NA	NA	NA	NA	NA	NA	NA	NA	NA	NA	NA	NA	NA	NA
ISPD	Orbital Frontal	1	NA	NA	NA	0.00222613	-0.00514726	0.00168306	0.0407926	0.000283408	TRUE	6.85874e-07	NA	NA	NA	NA	NA	NA	NA	NA	NA	NA	NA	NA	NA	NA	NA
KALRN	Orbital Frontal	1	NA	NA	NA	0.0206066	0.00872563	0.00376898	0.0407926	0.000162416	TRUE	3.90753e-07	NA	NA	NA	NA	NA	NA	NA	NA	NA	NA	NA	NA	NA	NA	NA
KATNAL1	Orbital Frontal	1	NA	NA	NA	0.0467848	-0.0049769	0.00250317	0.0407926	0.000119794	TRUE	3.04006e-07	NA	NA	NA	NA	NA	NA	NA	NA	NA	NA	NA	NA	NA	NA	NA
KCNQ2	Orbital Frontal	1	NA	NA	NA	0.00848958	-0.00690213	0.00262244	0.0409613	0.000209908	TRUE	4.94518e-07	NA	NA	NA	NA	NA	NA	NA	NA	NA	NA	NA	NA	NA	NA	NA
KIAA1324	Orbital Frontal	1	NA	NA	NA	0.00936011	0.00494733	0.00190383	0.0407926	0.000204625	TRUE	4.84945e-07	NA	NA	NA	NA	NA	NA	NA	NA	NA	NA	NA	NA	NA	NA	NA
KIAA1468	Orbital Frontal	1	NA	NA	NA	0.0404954	0.00461071	0.0022506	0.0407926	0.000127184	TRUE	3.18497e-07	NA	NA	NA	NA	NA	NA	NA	NA	NA	NA	NA	NA	NA	NA	NA
LIMS1	Orbital Frontal	1	NA	NA	NA	0.01104	-0.00687583	0.0027055	0.0407926	0.000195718	TRUE	4.64332e-07	NA	NA	NA	NA	NA	NA	NA	NA	NA	NA	NA	NA	NA	NA	NA
LLGL1	Orbital Frontal	2	0.00834691	-0.00596149	0.0022601	NA	NA	NA	0.0816413	0.000219064	TRUE	1.69371e-13	NA	NA	NA	0.271633	1	0.602238	0.00834691	-0.00596149	0.0022601	NA	NA	NA	NA	NA	NA
LRP1B	Orbital Frontal	1	NA	NA	NA	0.00552146	0.00631827	0.00227692	0.0411883	0.00023333	TRUE	5.46556e-07	NA	NA	NA	NA	NA	NA	NA	NA	NA	NA	NA	NA	NA	NA	NA
LRRFIP1	Orbital Frontal	1	NA	NA	NA	0.00533545	0.00752852	0.00270222	0.0407926	0.000235205	TRUE	5.58868e-07	NA	NA	NA	NA	NA	NA	NA	NA	NA	NA	NA	NA	NA	NA	NA
LYSMD1	Orbital Frontal	1	NA	NA	NA	0.018098	0.00641789	0.0027153	0.0407926	0.000169292	TRUE	4.05508e-07	NA	NA	NA	NA	NA	NA	NA	NA	NA	NA	NA	NA	NA	NA	NA
LYZ	Orbital Frontal	1	NA	NA	NA	0.0124433	-0.00471428	0.00188623	0.0437337	0.000189286	TRUE	4.10029e-07	NA	NA	NA	NA	NA	NA	NA	NA	NA	NA	NA	NA	NA	NA	NA
M6PR	Orbital Frontal	1	NA	NA	NA	0.0463688	-0.00599746	0.00301074	0.0412455	0.000120248	TRUE	3.00991e-07	NA	NA	NA	NA	NA	NA	NA	NA	NA	NA	NA	NA	NA	NA	NA
MADD	Orbital Frontal	2	0.0399874	-0.00171482	0.000834918	NA	NA	NA	0.0816413	0.000130112	TRUE	8.61046e-14	NA	NA	NA	0.0751475	1	0.783984	0.0399874	-0.00171482	0.000834918	NA	NA	NA	NA	NA	NA
MAP1LC3A	Orbital Frontal	1	NA	NA	NA	0.0155978	0.00488038	0.0020182	0.0443206	0.000177199	TRUE	3.79685e-07	NA	NA	NA	NA	NA	NA	NA	NA	NA	NA	NA	NA	NA	NA	NA
MEGF9	Orbital Frontal	1	NA	NA	NA	0.00439624	0.00872784	0.0030643	0.0407926	0.00024582	TRUE	5.8571e-07	NA	NA	NA	NA	NA	NA	NA	NA	NA	NA	NA	NA	NA	NA	NA
MGARP	Orbital Frontal	1	NA	NA	NA	0.012398	0.00424448	0.00169738	0.0465414	0.000189482	TRUE	3.78732e-07	NA	NA	NA	NA	NA	NA	NA	NA	NA	NA	NA	NA	NA	NA	NA
MICAL3	Orbital Frontal	1	NA	NA	NA	0.0140939	0.00648722	0.0026426	0.0407926	0.000182613	TRUE	4.34732e-07	NA	NA	NA	NA	NA	NA	NA	NA	NA	NA	NA	NA	NA	NA	NA
MICU3	Orbital Frontal	1	NA	NA	NA	0.00950463	-0.00837952	0.00323116	0.0407926	0.000203797	TRUE	4.83012e-07	NA	NA	NA	NA	NA	NA	NA	NA	NA	NA	NA	NA	NA	NA	NA
MKRN1	Orbital Frontal	1	NA	NA	NA	0.00158855	-0.00448353	0.00141974	0.0427893	0.000302187	TRUE	6.86155e-07	NA	NA	NA	NA	NA	NA	NA	NA	NA	NA	NA	NA	NA	NA	NA
MMS19	Orbital Frontal	1	NA	NA	NA	0.0156074	-0.00502721	0.00207911	0.0408487	0.000177167	TRUE	4.21917e-07	NA	NA	NA	NA	NA	NA	NA	NA	NA	NA	NA	NA	NA	NA	NA
MOBP	Orbital Frontal	1	NA	NA	NA	0.0484641	-0.0100271	0.00508145	0.0416501	0.000117997	TRUE	2.93369e-07	NA	NA	NA	NA	NA	NA	NA	NA	NA	NA	NA	NA	NA	NA	NA
MOCS1	Orbital Frontal	1	NA	NA	NA	0.044119	-0.00393229	0.00195349	0.0407926	0.000122789	TRUE	3.09853e-07	NA	NA	NA	NA	NA	NA	NA	NA	NA	NA	NA	NA	NA	NA	NA
MTHFR	Orbital Frontal	1	NA	NA	NA	0.00505521	-0.00250798	0.000894589	0.0408487	0.00023816	TRUE	5.65152e-07	NA	NA	NA	NA	NA	NA	NA	NA	NA	NA	NA	NA	NA	NA	NA
MTRR	Orbital Frontal	1	NA	NA	NA	0.0473889	-0.00243685	0.00122899	0.0549772	0.000119139	TRUE	2.1824e-07	NA	NA	NA	NA	NA	NA	NA	NA	NA	NA	NA	NA	NA	NA	NA
NIPSNAP3A	Orbital Frontal	1	NA	NA	NA	0.00247617	-0.00524701	0.00173384	0.0407926	0.0002775	TRUE	6.6959e-07	NA	NA	NA	NA	NA	NA	NA	NA	NA	NA	NA	NA	NA	NA	NA
NLN	Orbital Frontal	1	NA	NA	NA	0.0140126	-0.00819354	0.00333486	0.0407926	0.000182922	TRUE	4.35421e-07	NA	NA	NA	NA	NA	NA	NA	NA	NA	NA	NA	NA	NA	NA	NA
NPM2	Orbital Frontal	1	NA	NA	NA	0.00435952	0.00340866	0.00119564	0.0420032	0.000246281	TRUE	5.62406e-07	NA	NA	NA	NA	NA	NA	NA	NA	NA	NA	NA	NA	NA	NA	NA
NQO1	Orbital Frontal	1	NA	NA	NA	0.000781997	0.00219308	0.000652878	0.0407926	0.000341891	TRUE	8.58524e-07	NA	NA	NA	NA	NA	NA	NA	NA	NA	NA	NA	NA	NA	NA	NA
NT5C3B	Orbital Frontal	1	NA	NA	NA	0.0315663	-0.00511637	0.00237986	0.0412455	0.000140059	TRUE	3.39663e-07	NA	NA	NA	NA	NA	NA	NA	NA	NA	NA	NA	NA	NA	NA	NA
NUCB2	Orbital Frontal	1	NA	NA	NA	0.0242997	-0.00429365	0.00190629	0.0517246	0.000153729	TRUE	2.80063e-07	NA	NA	NA	NA	NA	NA	NA	NA	NA	NA	NA	NA	NA	NA	NA
ORC4	Orbital Frontal	1	NA	NA	NA	0.0331482	-0.00403797	0.00189551	0.0496511	0.000137519	TRUE	2.69533e-07	NA	NA	NA	NA	NA	NA	NA	NA	NA	NA	NA	NA	NA	NA	NA
OSBPL8	Orbital Frontal	1	NA	NA	NA	0.0247504	-0.00650916	0.00289905	0.0407926	0.000152766	TRUE	3.70417e-07	NA	NA	NA	NA	NA	NA	NA	NA	NA	NA	NA	NA	NA	NA	NA
OXNAD1	Orbital Frontal	1	NA	NA	NA	0.0211065	0.00192959	0.000836742	0.0460368	0.00016115	TRUE	3.33731e-07	NA	NA	NA	NA	NA	NA	NA	NA	NA	NA	NA	NA	NA	NA	NA
OXR1	Orbital Frontal	1	NA	NA	NA	0.0415541	-0.00780257	0.00382862	0.0407926	0.000125859	TRUE	3.15882e-07	NA	NA	NA	NA	NA	NA	NA	NA	NA	NA	NA	NA	NA	NA	NA
PALM3	Orbital Frontal	1	NA	NA	NA	0.0160093	-0.00764553	0.00317413	0.0407926	0.000175812	TRUE	4.19705e-07	NA	NA	NA	NA	NA	NA	NA	NA	NA	NA	NA	NA	NA	NA	NA
PCYOX1L	Orbital Frontal	1	NA	NA	NA	0.0376911	-0.0039372	0.00189452	0.0409613	0.000130877	TRUE	3.24213e-07	NA	NA	NA	NA	NA	NA	NA	NA	NA	NA	NA	NA	NA	NA	NA
PDF	Orbital Frontal	1	NA	NA	NA	0.0248683	0.00309221	0.00137833	0.0407926	0.000152517	TRUE	3.69897e-07	NA	NA	NA	NA	NA	NA	NA	NA	NA	NA	NA	NA	NA	NA	NA
PDK2	Orbital Frontal	1	NA	NA	NA	0.0484164	-0.00423559	0.00214602	0.0407926	0.000118046	TRUE	3.0061e-07	NA	NA	NA	NA	NA	NA	NA	NA	NA	NA	NA	NA	NA	NA	NA
PEAK1	Orbital Frontal	1	NA	NA	NA	0.00224844	-0.00726617	0.00237823	0.0407926	0.000282853	TRUE	6.84336e-07	NA	NA	NA	NA	NA	NA	NA	NA	NA	NA	NA	NA	NA	NA	NA
PEX14	Orbital Frontal	1	NA	NA	NA	0.012979	0.00837814	0.00337238	0.0411313	0.000187025	TRUE	4.39709e-07	NA	NA	NA	NA	NA	NA	NA	NA	NA	NA	NA	NA	NA	NA	NA
PHLDB1	Orbital Frontal	1	NA	NA	NA	0.00966679	-0.0103273	0.00399119	0.0411883	0.000202883	TRUE	4.74547e-07	NA	NA	NA	NA	NA	NA	NA	NA	NA	NA	NA	NA	NA	NA	NA
PHYHD1	Orbital Frontal	1	NA	NA	NA	0.0104636	0.00191201	0.000746844	0.0407926	0.000198609	TRUE	4.7098e-07	NA	NA	NA	NA	NA	NA	NA	NA	NA	NA	NA	NA	NA	NA	NA
PITPNB	Orbital Frontal	1	NA	NA	NA	0.0458971	-0.00456591	0.00228714	0.0407926	0.000120771	TRUE	3.0591e-07	NA	NA	NA	NA	NA	NA	NA	NA	NA	NA	NA	NA	NA	NA	NA
PMPCB	Orbital Frontal	1	NA	NA	NA	0.0113103	0.00483607	0.00190925	0.0407926	0.000194415	TRUE	4.61352e-07	NA	NA	NA	NA	NA	NA	NA	NA	NA	NA	NA	NA	NA	NA	NA
PPA2	Orbital Frontal	1	NA	NA	NA	0.00329828	0.00431935	0.00146993	0.0407926	0.000261641	TRUE	6.26883e-07	NA	NA	NA	NA	NA	NA	NA	NA	NA	NA	NA	NA	NA	NA	NA
PPFIA4	Orbital Frontal	1	NA	NA	NA	0.0307531	0.00509898	0.00236036	0.0407926	0.000141417	TRUE	3.47035e-07	NA	NA	NA	NA	NA	NA	NA	NA	NA	NA	NA	NA	NA	NA	NA
PPFIBP1	Orbital Frontal	1	NA	NA	NA	0.00211968	-0.00713465	0.00232178	0.0407926	0.000286129	TRUE	6.93446e-07	NA	NA	NA	NA	NA	NA	NA	NA	NA	NA	NA	NA	NA	NA	NA
PPID	Orbital Frontal	2	0.0053122	0.00208675	0.000748619	NA	NA	NA	0.0815852	0.000252888	TRUE	2.1108e-13	NA	NA	NA	0.575756	1	0.447981	0.0053122	0.00208675	0.000748619	NA	NA	NA	NA	NA	NA
PPP2R4	Orbital Frontal	1	NA	NA	NA	4.15516e-06	-0.00445449	0.000967638	0.0407926	0.00064202	TRUE	2.13111e-06	NA	NA	NA	NA	NA	NA	NA	NA	NA	NA	NA	NA	NA	NA	NA
PRDX1	Orbital Frontal	1	NA	NA	NA	0.0409866	0.00513425	0.00251228	0.0407926	0.000126564	TRUE	3.17273e-07	NA	NA	NA	NA	NA	NA	NA	NA	NA	NA	NA	NA	NA	NA	NA
PRKCD	Orbital Frontal	2	0.0424389	-0.00313218	0.00154356	NA	NA	NA	0.0815852	0.0001863	TRUE	1.35035e-13	NA	NA	NA	2.03039	1	0.154181	0.154425	-0.00313218	0.00219945	NA	NA	NA	NA	NA	NA
PSMD5	Orbital Frontal	1	NA	NA	NA	0.0201331	-0.00291054	0.00125246	0.0407926	0.000163646	TRUE	3.93378e-07	NA	NA	NA	NA	NA	NA	NA	NA	NA	NA	NA	NA	NA	NA	NA
RAB5B	Orbital Frontal	1	NA	NA	NA	0.00521286	-0.00860431	0.00308003	0.0407926	0.000236477	TRUE	5.62051e-07	NA	NA	NA	NA	NA	NA	NA	NA	NA	NA	NA	NA	NA	NA	NA
RABGAP1L	Orbital Frontal	1	NA	NA	NA	0.0166245	0.00697523	0.00291252	0.0410178	0.000173805	TRUE	4.12333e-07	NA	NA	NA	NA	NA	NA	NA	NA	NA	NA	NA	NA	NA	NA	NA
RASA1	Orbital Frontal	1	NA	NA	NA	0.0265552	0.00393491	0.00177408	0.0407926	0.000149077	TRUE	3.62754e-07	NA	NA	NA	NA	NA	NA	NA	NA	NA	NA	NA	NA	NA	NA	NA
RFTN1	Orbital Frontal	1	NA	NA	NA	0.0284096	0.0063971	0.00291894	0.0408487	0.000145546	TRUE	3.54873e-07	NA	NA	NA	NA	NA	NA	NA	NA	NA	NA	NA	NA	NA	NA	NA
RGS6	Orbital Frontal	1	NA	NA	NA	0.0485581	0.00398967	0.0020227	0.0407926	0.000117898	TRUE	3.00324e-07	NA	NA	NA	NA	NA	NA	NA	NA	NA	NA	NA	NA	NA	NA	NA
RIN1	Orbital Frontal	1	NA	NA	NA	0.00483768	-0.00678795	0.00240908	0.0411883	0.00024057	TRUE	5.64392e-07	NA	NA	NA	NA	NA	NA	NA	NA	NA	NA	NA	NA	NA	NA	NA
RNF123	Orbital Frontal	1	NA	NA	NA	0.000238486	-0.00994032	0.00270535	0.0407926	0.000409056	TRUE	1.08411e-06	NA	NA	NA	NA	NA	NA	NA	NA	NA	NA	NA	NA	NA	NA	NA
RPA2	Orbital Frontal	1	NA	NA	NA	0.049768	-0.0035745	0.00182191	0.0407926	0.000116646	TRUE	2.979e-07	NA	NA	NA	NA	NA	NA	NA	NA	NA	NA	NA	NA	NA	NA	NA
RRM1	Orbital Frontal	1	NA	NA	NA	0.0082832	-0.00833409	0.00315649	0.0411883	0.000211243	TRUE	4.93846e-07	NA	NA	NA	NA	NA	NA	NA	NA	NA	NA	NA	NA	NA	NA	NA
SAT2	Orbital Frontal	2	0.00138417	-0.00214375	0.000670356	NA	NA	NA	0.0815852	0.000353167	TRUE	3.72473e-13	NA	NA	NA	1.42792	1	0.232104	0.00744647	-0.00214375	0.000801047	NA	NA	NA	NA	NA	NA
SCRG1	Orbital Frontal	1	NA	NA	NA	0.0152626	0.00207499	0.000855281	0.0420032	0.000178358	TRUE	4.09288e-07	NA	NA	NA	NA	NA	NA	NA	NA	NA	NA	NA	NA	NA	NA	NA
SCRN2	Orbital Frontal	1	NA	NA	NA	0.0163918	0.00289067	0.00120441	0.0407926	0.000174554	TRUE	4.1695e-07	NA	NA	NA	NA	NA	NA	NA	NA	NA	NA	NA	NA	NA	NA	NA
SEC23IP	Orbital Frontal	1	NA	NA	NA	0.0182849	-0.00228521	0.000968392	0.0407926	0.000168746	TRUE	4.04328e-07	NA	NA	NA	NA	NA	NA	NA	NA	NA	NA	NA	NA	NA	NA	NA
SESTD1	Orbital Frontal	1	NA	NA	NA	0.0130615	0.00538346	0.00216892	0.0407926	0.000186687	TRUE	4.43843e-07	NA	NA	NA	NA	NA	NA	NA	NA	NA	NA	NA	NA	NA	NA	NA
SGTB	Orbital Frontal	1	NA	NA	NA	0.0412688	0.00377015	0.00184737	0.0407926	0.000126211	TRUE	3.16576e-07	NA	NA	NA	NA	NA	NA	NA	NA	NA	NA	NA	NA	NA	NA	NA
SH3GL1	Orbital Frontal	1	NA	NA	NA	0.00127205	-0.010344	0.00321022	0.0407926	0.000314601	TRUE	7.75326e-07	NA	NA	NA	NA	NA	NA	NA	NA	NA	NA	NA	NA	NA	NA	NA
SLC16A1	Orbital Frontal	1	NA	NA	NA	0.0211684	-0.00690147	0.00299417	0.0407926	0.000160995	TRUE	3.87733e-07	NA	NA	NA	NA	NA	NA	NA	NA	NA	NA	NA	NA	NA	NA	NA
SNAP91	Orbital Frontal	1	NA	NA	NA	0.0208725	-0.00547516	0.00236991	0.0407926	0.000161739	TRUE	3.89314e-07	NA	NA	NA	NA	NA	NA	NA	NA	NA	NA	NA	NA	NA	NA	NA
SNF8	Orbital Frontal	1	NA	NA	NA	0.0135184	-0.00560561	0.00226965	0.0408487	0.000184844	TRUE	4.38906e-07	NA	NA	NA	NA	NA	NA	NA	NA	NA	NA	NA	NA	NA	NA	NA
SNX27	Orbital Frontal	1	NA	NA	NA	0.0148116	0.00619727	0.00254304	0.0413603	0.00017996	TRUE	4.21087e-07	NA	NA	NA	NA	NA	NA	NA	NA	NA	NA	NA	NA	NA	NA	NA
SOAT1	Orbital Frontal	1	NA	NA	NA	0.000187462	0.00309124	0.000827566	0.137702	0.000422754	TRUE	1.94713e-07	NA	NA	NA	NA	NA	NA	NA	NA	NA	NA	NA	NA	NA	NA	NA
SPECC1	Orbital Frontal	1	NA	NA	NA	0.012846	-0.0113961	0.00458039	0.0409049	0.000187578	TRUE	4.44206e-07	NA	NA	NA	NA	NA	NA	NA	NA	NA	NA	NA	NA	NA	NA	NA
STAM2	Orbital Frontal	1	NA	NA	NA	0.0388906	0.00271552	0.0013148	0.0411883	0.000129264	TRUE	3.18922e-07	NA	NA	NA	NA	NA	NA	NA	NA	NA	NA	NA	NA	NA	NA	NA
STAT6	Orbital Frontal	1	NA	NA	NA	0.0353973	0.00293071	0.00139306	0.0408487	0.00013412	TRUE	3.31746e-07	NA	NA	NA	NA	NA	NA	NA	NA	NA	NA	NA	NA	NA	NA	NA
STIM1	Orbital Frontal	1	NA	NA	NA	0.00535597	0.00736024	0.002643	0.0407926	0.000234994	TRUE	5.58342e-07	NA	NA	NA	NA	NA	NA	NA	NA	NA	NA	NA	NA	NA	NA	NA
STXBP5L	Orbital Frontal	1	NA	NA	NA	0.000973124	0.00984202	0.00298407	0.0407926	0.000329606	TRUE	8.20489e-07	NA	NA	NA	NA	NA	NA	NA	NA	NA	NA	NA	NA	NA	NA	NA
SULT1A1	Orbital Frontal	1	NA	NA	NA	0.00366967	0.00264284	0.000909678	0.0407926	0.000255756	TRUE	6.11401e-07	NA	NA	NA	NA	NA	NA	NA	NA	NA	NA	NA	NA	NA	NA	NA
TAGLN3	Orbital Frontal	1	NA	NA	NA	0.0124465	0.0051064	0.00204319	0.0515452	0.000189273	TRUE	3.33036e-07	NA	NA	NA	NA	NA	NA	NA	NA	NA	NA	NA	NA	NA	NA	NA
TAX1BP3	Orbital Frontal	1	NA	NA	NA	0.0149827	0.00460862	0.00189437	0.0415918	0.000179346	TRUE	4.16696e-07	NA	NA	NA	NA	NA	NA	NA	NA	NA	NA	NA	NA	NA	NA	NA
TBC1D17	Orbital Frontal	1	NA	NA	NA	0.0201998	0.00580767	0.00250049	0.0407926	0.00016347	TRUE	3.93001e-07	NA	NA	NA	NA	NA	NA	NA	NA	NA	NA	NA	NA	NA	NA	NA
TCP11L1	Orbital Frontal	1	NA	NA	NA	0.0149658	-0.00481097	0.00197721	0.0407926	0.000179406	TRUE	4.2762e-07	NA	NA	NA	NA	NA	NA	NA	NA	NA	NA	NA	NA	NA	NA	NA
THEM4	Orbital Frontal	1	NA	NA	NA	0.0304258	-0.00155806	0.000719822	0.0420032	0.000141972	TRUE	3.35942e-07	NA	NA	NA	NA	NA	NA	NA	NA	NA	NA	NA	NA	NA	NA	NA
TIAM2	Orbital Frontal	1	NA	NA	NA	0.0397064	0.00792524	0.00385321	0.0408487	0.000128194	TRUE	3.19969e-07	NA	NA	NA	NA	NA	NA	NA	NA	NA	NA	NA	NA	NA	NA	NA
TKT	Orbital Frontal	1	NA	NA	NA	0.0306536	0.0043646	0.00201921	0.0407926	0.000141584	TRUE	3.47376e-07	NA	NA	NA	NA	NA	NA	NA	NA	NA	NA	NA	NA	NA	NA	NA
TMCC2	Orbital Frontal	1	NA	NA	NA	6.65215e-05	-0.00640406	0.00160567	0.0407926	0.00048196	TRUE	1.36506e-06	NA	NA	NA	NA	NA	NA	NA	NA	NA	NA	NA	NA	NA	NA	NA
TPMT	Orbital Frontal	2	0.0262911	0.00185996	0.000837108	NA	NA	NA	0.0816975	0.000150725	TRUE	1.02282e-13	NA	NA	NA	0.0370478	1	0.847368	0.0262911	0.00185996	0.000837108	NA	NA	NA	NA	NA	NA
TRAF6	Orbital Frontal	1	NA	NA	NA	0.0375336	0.00437351	0.00210274	0.0434143	0.000131093	TRUE	3.03056e-07	NA	NA	NA	NA	NA	NA	NA	NA	NA	NA	NA	NA	NA	NA	NA
TRAPPC5	Orbital Frontal	1	NA	NA	NA	0.0357228	0.00282307	0.00134428	0.0411883	0.000133646	TRUE	3.27517e-07	NA	NA	NA	NA	NA	NA	NA	NA	NA	NA	NA	NA	NA	NA	NA
TST	Orbital Frontal	1	NA	NA	NA	0.0103269	0.00376122	0.00146654	0.0408487	0.000199317	TRUE	4.71726e-07	NA	NA	NA	NA	NA	NA	NA	NA	NA	NA	NA	NA	NA	NA	NA
TXNRD1	Orbital Frontal	1	NA	NA	NA	0.0361281	-0.00361816	0.00172665	0.0407926	0.000133064	TRUE	3.30183e-07	NA	NA	NA	NA	NA	NA	NA	NA	NA	NA	NA	NA	NA	NA	NA
UAP1L1	Orbital Frontal	1	NA	NA	NA	0.010634	0.00253604	0.000992775	0.0424835	0.000197737	TRUE	4.43886e-07	NA	NA	NA	NA	NA	NA	NA	NA	NA	NA	NA	NA	NA	NA	NA
UBASH3B	Orbital Frontal	1	NA	NA	NA	0.00265662	-0.00641684	0.00213545	0.0411313	0.000273603	TRUE	6.50758e-07	NA	NA	NA	NA	NA	NA	NA	NA	NA	NA	NA	NA	NA	NA	NA
UBE2Z	Orbital Frontal	1	NA	NA	NA	0.0107274	-0.0082928	0.00325022	0.0408487	0.000197267	TRUE	4.67012e-07	NA	NA	NA	NA	NA	NA	NA	NA	NA	NA	NA	NA	NA	NA	NA
UPF3A	Orbital Frontal	1	NA	NA	NA	0.0110014	-0.00380077	0.0014948	0.0555941	0.000195907	TRUE	3.12799e-07	NA	NA	NA	NA	NA	NA	NA	NA	NA	NA	NA	NA	NA	NA	NA
UROD	Orbital Frontal	1	NA	NA	NA	0.0369472	-0.00684338	0.00328008	0.0408487	0.000131905	TRUE	3.27327e-07	NA	NA	NA	NA	NA	NA	NA	NA	NA	NA	NA	NA	NA	NA	NA
UROS	Orbital Frontal	1	NA	NA	NA	0.0160357	-0.00187134	0.0007771	0.0407926	0.000175724	TRUE	4.19512e-07	NA	NA	NA	NA	NA	NA	NA	NA	NA	NA	NA	NA	NA	NA	NA
WARS	Orbital Frontal	1	NA	NA	NA	0.0209882	-0.00339236	0.0014697	0.0407926	0.000161447	TRUE	3.88694e-07	NA	NA	NA	NA	NA	NA	NA	NA	NA	NA	NA	NA	NA	NA	NA
WDFY1	Orbital Frontal	1	NA	NA	NA	0.00210898	0.00718756	0.00233784	0.0407926	0.000286411	TRUE	6.94231e-07	NA	NA	NA	NA	NA	NA	NA	NA	NA	NA	NA	NA	NA	NA	NA
WDR47	Orbital Frontal	1	NA	NA	NA	0.0101544	-0.00748067	0.00291017	0.0407926	0.000200226	TRUE	4.74715e-07	NA	NA	NA	NA	NA	NA	NA	NA	NA	NA	NA	NA	NA	NA	NA
WWOX	Orbital Frontal	2	0.0147623	-0.00266077	0.0010913	NA	NA	NA	0.0849064	0.000209645	TRUE	1.40505e-13	NA	NA	NA	0.973596	1	0.323785	0.0147623	-0.00266077	0.0010913	NA	NA	NA	NA	NA	NA
XRCC6	Orbital Frontal	1	NA	NA	NA	0.0390076	0.0110453	0.00535112	0.0407926	0.000129109	TRUE	3.22306e-07	NA	NA	NA	NA	NA	NA	NA	NA	NA	NA	NA	NA	NA	NA	NA
YEATS4	Orbital Frontal	1	NA	NA	NA	0.0124433	-0.00576023	0.00230472	0.0477373	0.000189286	TRUE	3.664e-07	NA	NA	NA	NA	NA	NA	NA	NA	NA	NA	NA	NA	NA	NA	NA
YOD1	Orbital Frontal	1	NA	NA	NA	0.0252011	0.00343825	0.0015361	0.0412455	0.000151819	TRUE	3.63383e-07	NA	NA	NA	NA	NA	NA	NA	NA	NA	NA	NA	NA	NA	NA	NA
ZZEF1	Orbital Frontal	1	NA	NA	NA	0.00931312	-0.00651549	0.00250563	0.0407926	0.000204897	TRUE	4.85582e-07	NA	NA	NA	NA	NA	NA	NA	NA	NA	NA	NA	NA	NA	NA	NA
AARS	Parietal Lobe + Precuneus_2315_3_42	1	NA	NA	NA	0.000190119	-0.0168717	0.00452108	0.0407926	0.000421952	TRUE	1.13098e-06	NA	NA	NA	NA	NA	NA	NA	NA	NA	NA	NA	NA	NA	NA	NA
ABAT	Parietal Lobe + Precuneus_2315_3_42	1	NA	NA	NA	0.0422007	-0.00978997	0.004819	0.0407926	0.000125066	TRUE	3.14322e-07	NA	NA	NA	NA	NA	NA	NA	NA	NA	NA	NA	NA	NA	NA	NA
ABRACL	Parietal Lobe + Precuneus_2315_3_42	1	NA	NA	NA	0.0164105	-0.00906247	0.00377657	0.0489157	0.000174492	TRUE	3.31364e-07	NA	NA	NA	NA	NA	NA	NA	NA	NA	NA	NA	NA	NA	NA	NA
ACAD9	Parietal Lobe + Precuneus_2315_3_42	1	NA	NA	NA	0.045702	-0.00717779	0.00359224	0.0409613	0.000120987	TRUE	3.04857e-07	NA	NA	NA	NA	NA	NA	NA	NA	NA	NA	NA	NA	NA	NA	NA
ACSF3	Parietal Lobe + Precuneus_2315_3_42	2	0.025268	-0.00391749	0.00175101	NA	NA	NA	0.0824909	0.000173816	TRUE	1.19048e-13	NA	NA	NA	0.730612	1	0.392685	0.025268	-0.00391749	0.00175101	NA	NA	NA	NA	NA	NA
ACTR1B	Parietal Lobe + Precuneus_2315_3_42	1	NA	NA	NA	0.0182509	-0.00466069	0.00197446	0.0407926	0.000168843	TRUE	4.04539e-07	NA	NA	NA	NA	NA	NA	NA	NA	NA	NA	NA	NA	NA	NA	NA
ADRBK2	Parietal Lobe + Precuneus_2315_3_42	1	NA	NA	NA	0.00557136	-0.0139892	0.00504662	0.0409613	0.000232839	TRUE	5.497e-07	NA	NA	NA	NA	NA	NA	NA	NA	NA	NA	NA	NA	NA	NA	NA
AFAP1L2	Parietal Lobe + Precuneus_2315_3_42	1	NA	NA	NA	0.0425495	0.0104543	0.00515471	0.0407926	0.000124644	TRUE	3.13491e-07	NA	NA	NA	NA	NA	NA	NA	NA	NA	NA	NA	NA	NA	NA	NA
ALDH16A1	Parietal Lobe + Precuneus_2315_3_42	1	NA	NA	NA	0.0270079	-0.00355759	0.00160875	0.0407926	0.000148191	TRUE	3.60924e-07	NA	NA	NA	NA	NA	NA	NA	NA	NA	NA	NA	NA	NA	NA	NA
ALDH4A1	Parietal Lobe + Precuneus_2315_3_42	1	NA	NA	NA	0.0446273	-0.00671043	0.0033416	0.0409613	0.000122204	TRUE	3.07217e-07	NA	NA	NA	NA	NA	NA	NA	NA	NA	NA	NA	NA	NA	NA	NA
ALG11	Parietal Lobe + Precuneus_2315_3_42	1	NA	NA	NA	0.0237901	-0.00557613	0.00246676	0.0424229	0.000154843	TRUE	3.56805e-07	NA	NA	NA	NA	NA	NA	NA	NA	NA	NA	NA	NA	NA	NA	NA
ANXA6	Parietal Lobe + Precuneus_2315_3_42	1	NA	NA	NA	0.0129482	0.00850891	0.00342385	0.0407926	0.000187155	TRUE	4.44895e-07	NA	NA	NA	NA	NA	NA	NA	NA	NA	NA	NA	NA	NA	NA	NA
APBA1	Parietal Lobe + Precuneus_2315_3_42	1	NA	NA	NA	0.0475745	-0.0122236	0.00616994	0.0407926	0.000118939	TRUE	3.02345e-07	NA	NA	NA	NA	NA	NA	NA	NA	NA	NA	NA	NA	NA	NA	NA
APPL1	Parietal Lobe + Precuneus_2315_3_42	1	NA	NA	NA	0.00106876	0.0195196	0.00596605	0.0408487	0.000324348	TRUE	8.0273e-07	NA	NA	NA	NA	NA	NA	NA	NA	NA	NA	NA	NA	NA	NA	NA
ARHGAP1	Parietal Lobe + Precuneus_2315_3_42	1	NA	NA	NA	0.0136532	-0.0143181	0.00580561	0.0407926	0.000184315	TRUE	4.3853e-07	NA	NA	NA	NA	NA	NA	NA	NA	NA	NA	NA	NA	NA	NA	NA
ARHGAP12	Parietal Lobe + Precuneus_2315_3_42	1	NA	NA	NA	0.0120227	-0.0125096	0.00498098	0.0418259	0.000191135	TRUE	4.38887e-07	NA	NA	NA	NA	NA	NA	NA	NA	NA	NA	NA	NA	NA	NA	NA
ARHGEF10	Parietal Lobe + Precuneus_2315_3_42	2	0.0129684	0.00718074	0.00289005	NA	NA	NA	0.0875319	0.000294086	TRUE	2.12858e-13	NA	NA	NA	3.53206	1	0.0601931	0.18615	0.00718074	0.0054315	NA	NA	NA	NA	NA	NA
ATP5O	Parietal Lobe + Precuneus_2315_3_42	1	NA	NA	NA	0.0142702	-0.0053499	0.00218328	0.0407926	0.000181949	TRUE	4.33256e-07	NA	NA	NA	NA	NA	NA	NA	NA	NA	NA	NA	NA	NA	NA	NA
BAG5	Parietal Lobe + Precuneus_2315_3_42	1	NA	NA	NA	0.000281876	0.0169735	0.00467407	0.0407926	0.000399558	TRUE	1.05034e-06	NA	NA	NA	NA	NA	NA	NA	NA	NA	NA	NA	NA	NA	NA	NA
C1orf123	Parietal Lobe + Precuneus_2315_3_42	1	NA	NA	NA	0.00637703	0.00741756	0.00271931	0.0407926	0.000225463	TRUE	5.34777e-07	NA	NA	NA	NA	NA	NA	NA	NA	NA	NA	NA	NA	NA	NA	NA
CA8	Parietal Lobe + Precuneus_2315_3_42	1	NA	NA	NA	0.00303688	0.00934525	0.00315294	0.0407926	0.000266203	TRUE	6.39019e-07	NA	NA	NA	NA	NA	NA	NA	NA	NA	NA	NA	NA	NA	NA	NA
CACNA2D3	Parietal Lobe + Precuneus_2315_3_42	1	NA	NA	NA	0.0322179	0.00823525	0.0038452	0.0408487	0.000138996	TRUE	3.41548e-07	NA	NA	NA	NA	NA	NA	NA	NA	NA	NA	NA	NA	NA	NA	NA
CANX	Parietal Lobe + Precuneus_2315_3_42	1	NA	NA	NA	0.042528	-0.00956765	0.00471704	0.0409049	0.000124671	TRUE	3.12528e-07	NA	NA	NA	NA	NA	NA	NA	NA	NA	NA	NA	NA	NA	NA	NA
CAPG	Parietal Lobe + Precuneus_2315_3_42	1	NA	NA	NA	0.000160929	-0.00843991	0.00223659	0.0409049	0.00043145	TRUE	1.16061e-06	NA	NA	NA	NA	NA	NA	NA	NA	NA	NA	NA	NA	NA	NA	NA
CD2AP	Parietal Lobe + Precuneus_2315_3_42	1	NA	NA	NA	0.0485647	-0.00771148	0.00390971	0.0421223	0.00011789	TRUE	2.89397e-07	NA	NA	NA	NA	NA	NA	NA	NA	NA	NA	NA	NA	NA	NA	NA
CD38	Parietal Lobe + Precuneus_2315_3_42	1	NA	NA	NA	0.010116	-0.00543422	0.00211297	0.042182	0.000200429	TRUE	4.54004e-07	NA	NA	NA	NA	NA	NA	NA	NA	NA	NA	NA	NA	NA	NA	NA
CHKB	Parietal Lobe + Precuneus_2315_3_42	1	NA	NA	NA	0.00741606	0.0102165	0.00381561	0.0407926	0.000217247	TRUE	5.14856e-07	NA	NA	NA	NA	NA	NA	NA	NA	NA	NA	NA	NA	NA	NA	NA
CHMP1A	Parietal Lobe + Precuneus_2315_3_42	1	NA	NA	NA	0.0230194	0.00875234	0.00385038	0.0407926	0.000156576	TRUE	3.78395e-07	NA	NA	NA	NA	NA	NA	NA	NA	NA	NA	NA	NA	NA	NA	NA
CHMP7	Parietal Lobe + Precuneus_2315_3_42	1	NA	NA	NA	0.00100162	-0.0158005	0.00480249	0.0407926	0.000327989	TRUE	8.15553e-07	NA	NA	NA	NA	NA	NA	NA	NA	NA	NA	NA	NA	NA	NA	NA
CHORDC1	Parietal Lobe + Precuneus_2315_3_42	1	NA	NA	NA	0.019503	0.0132425	0.00566943	0.0408487	0.000165326	TRUE	3.9627e-07	NA	NA	NA	NA	NA	NA	NA	NA	NA	NA	NA	NA	NA	NA	NA
CISD1	Parietal Lobe + Precuneus_2315_3_42	1	NA	NA	NA	0.0475748	-0.00762705	0.00384982	0.0407926	0.00011894	TRUE	3.02347e-07	NA	NA	NA	NA	NA	NA	NA	NA	NA	NA	NA	NA	NA	NA	NA
CKB	Parietal Lobe + Precuneus_2315_3_42	1	NA	NA	NA	0.00046746	0.019676	0.00562374	0.0407926	0.000370902	TRUE	9.5224e-07	NA	NA	NA	NA	NA	NA	NA	NA	NA	NA	NA	NA	NA	NA	NA
CLYBL	Parietal Lobe + Precuneus_2315_3_42	2	0.0292765	-0.00249573	0.00114496	NA	NA	NA	0.0816975	0.000154031	TRUE	1.05054e-13	NA	NA	NA	0.331562	1	0.564741	0.0292765	-0.00249573	0.00114496	NA	NA	NA	NA	NA	NA
CNTN3	Parietal Lobe + Precuneus_2315_3_42	1	NA	NA	NA	0.0332371	0.0124549	0.00584954	0.0407926	0.000137382	TRUE	3.38858e-07	NA	NA	NA	NA	NA	NA	NA	NA	NA	NA	NA	NA	NA	NA	NA
CORO1C	Parietal Lobe + Precuneus_2315_3_42	1	NA	NA	NA	0.00226357	-0.00757905	0.00248227	0.0407926	0.000282483	TRUE	6.83312e-07	NA	NA	NA	NA	NA	NA	NA	NA	NA	NA	NA	NA	NA	NA	NA
CPNE7	Parietal Lobe + Precuneus_2315_3_42	2	0.0269283	0.0063958	0.00289069	NA	NA	NA	0.0816413	0.000152584	TRUE	1.04051e-13	NA	NA	NA	0.139728	1	0.708551	0.0269283	0.0063958	0.00289069	NA	NA	NA	NA	NA	NA
CPT1C	Parietal Lobe + Precuneus_2315_3_42	1	NA	NA	NA	0.0170713	0.00623151	0.00261261	0.0408487	0.000172393	TRUE	4.11496e-07	NA	NA	NA	NA	NA	NA	NA	NA	NA	NA	NA	NA	NA	NA	NA
CRAT	Parietal Lobe + Precuneus_2315_3_42	1	NA	NA	NA	0.00518751	-0.0133375	0.00477166	0.0407926	0.000236744	TRUE	5.62721e-07	NA	NA	NA	NA	NA	NA	NA	NA	NA	NA	NA	NA	NA	NA	NA
CTNND1	Parietal Lobe + Precuneus_2315_3_42	1	NA	NA	NA	0.0145358	-0.00852286	0.00348762	0.0407926	0.000180964	TRUE	4.3107e-07	NA	NA	NA	NA	NA	NA	NA	NA	NA	NA	NA	NA	NA	NA	NA
CTSB	Parietal Lobe + Precuneus_2315_3_42	1	NA	NA	NA	0.0190691	-0.00575142	0.00245349	0.0409049	0.000166519	TRUE	3.98116e-07	NA	NA	NA	NA	NA	NA	NA	NA	NA	NA	NA	NA	NA	NA	NA
CWF19L1	Parietal Lobe + Precuneus_2315_3_42	1	NA	NA	NA	0.0299864	0.00552572	0.0025461	0.0431621	0.000142729	TRUE	3.26488e-07	NA	NA	NA	NA	NA	NA	NA	NA	NA	NA	NA	NA	NA	NA	NA
CYP4X1	Parietal Lobe + Precuneus_2315_3_42	1	NA	NA	NA	0.026787	0.0108972	0.0049206	0.0407926	0.00014862	TRUE	3.6181e-07	NA	NA	NA	NA	NA	NA	NA	NA	NA	NA	NA	NA	NA	NA	NA
DAAM1	Parietal Lobe + Precuneus_2315_3_42	1	NA	NA	NA	0.000283118	0.0138956	0.0038277	0.0407926	0.000399314	TRUE	1.04948e-06	NA	NA	NA	NA	NA	NA	NA	NA	NA	NA	NA	NA	NA	NA	NA
DBT	Parietal Lobe + Precuneus_2315_3_42	1	NA	NA	NA	0.0330999	0.00634937	0.00297971	0.0407926	0.000137595	TRUE	3.39287e-07	NA	NA	NA	NA	NA	NA	NA	NA	NA	NA	NA	NA	NA	NA	NA
DENND1A	Parietal Lobe + Precuneus_2315_3_42	1	NA	NA	NA	0.0212838	-0.0140432	0.00609801	0.0407926	0.000160707	TRUE	3.87122e-07	NA	NA	NA	NA	NA	NA	NA	NA	NA	NA	NA	NA	NA	NA	NA
DHTKD1	Parietal Lobe + Precuneus_2315_3_42	1	NA	NA	NA	0.0098683	-0.00307582	0.00119199	0.0424229	0.000201768	TRUE	4.53421e-07	NA	NA	NA	NA	NA	NA	NA	NA	NA	NA	NA	NA	NA	NA	NA
DPP10	Parietal Lobe + Precuneus_2315_3_42	1	NA	NA	NA	0.0376713	0.00513942	0.00247276	0.0407926	0.000130905	TRUE	3.25875e-07	NA	NA	NA	NA	NA	NA	NA	NA	NA	NA	NA	NA	NA	NA	NA
ECI1	Parietal Lobe + Precuneus_2315_3_42	1	NA	NA	NA	0.0473515	-0.00292565	0.00147526	0.0408487	0.00011918	TRUE	3.02328e-07	NA	NA	NA	NA	NA	NA	NA	NA	NA	NA	NA	NA	NA	NA	NA
ECM1	Parietal Lobe + Precuneus_2315_3_42	1	NA	NA	NA	0.0322736	-0.00792804	0.00370295	0.0423624	0.000138908	TRUE	3.26651e-07	NA	NA	NA	NA	NA	NA	NA	NA	NA	NA	NA	NA	NA	NA	NA
ENOPH1	Parietal Lobe + Precuneus_2315_3_42	1	NA	NA	NA	0.0243291	-0.0167275	0.00742819	0.0409049	0.000153667	TRUE	3.7101e-07	NA	NA	NA	NA	NA	NA	NA	NA	NA	NA	NA	NA	NA	NA	NA
ERLIN1	Parietal Lobe + Precuneus_2315_3_42	1	NA	NA	NA	0.0173897	-0.00362077	0.00152238	0.0407926	0.000171411	TRUE	4.101e-07	NA	NA	NA	NA	NA	NA	NA	NA	NA	NA	NA	NA	NA	NA	NA
ETFA	Parietal Lobe + Precuneus_2315_3_42	1	NA	NA	NA	0.0133254	-0.00618604	0.00249946	0.0407926	0.000185615	TRUE	4.41438e-07	NA	NA	NA	NA	NA	NA	NA	NA	NA	NA	NA	NA	NA	NA	NA
FAM160B2	Parietal Lobe + Precuneus_2315_3_42	1	NA	NA	NA	6.99669e-05	-0.01518	0.00381753	0.045683	0.000479068	TRUE	1.10464e-06	NA	NA	NA	NA	NA	NA	NA	NA	NA	NA	NA	NA	NA	NA	NA
FAM172A	Parietal Lobe + Precuneus_2315_3_42	1	NA	NA	NA	0.00611992	-0.0106925	0.00390053	0.042851	0.000227709	TRUE	5.03951e-07	NA	NA	NA	NA	NA	NA	NA	NA	NA	NA	NA	NA	NA	NA	NA
GIPC1	Parietal Lobe + Precuneus_2315_3_42	1	NA	NA	NA	0.0154537	-0.0119059	0.00491663	0.0410178	0.000177696	TRUE	4.20783e-07	NA	NA	NA	NA	NA	NA	NA	NA	NA	NA	NA	NA	NA	NA	NA
GMPPB	Parietal Lobe + Precuneus_2315_3_42	1	NA	NA	NA	6.88219e-05	-0.00692547	0.00173993	0.0407926	0.000480011	TRUE	1.35703e-06	NA	NA	NA	NA	NA	NA	NA	NA	NA	NA	NA	NA	NA	NA	NA
GNA11	Parietal Lobe + Precuneus_2315_3_42	1	NA	NA	NA	0.00838455	0.0165359	0.00627267	0.0410745	0.000210583	TRUE	4.94204e-07	NA	NA	NA	NA	NA	NA	NA	NA	NA	NA	NA	NA	NA	NA	NA
GPD1L	Parietal Lobe + Precuneus_2315_3_42	1	NA	NA	NA	0.0044737	-0.00615371	0.00216476	0.0407926	0.000244861	TRUE	5.83257e-07	NA	NA	NA	NA	NA	NA	NA	NA	NA	NA	NA	NA	NA	NA	NA
GPR180	Parietal Lobe + Precuneus_2315_3_42	1	NA	NA	NA	0.0127572	-0.0103204	0.00414395	0.0462517	0.000187951	TRUE	3.78996e-07	NA	NA	NA	NA	NA	NA	NA	NA	NA	NA	NA	NA	NA	NA	NA
GPX1	Parietal Lobe + Precuneus_2315_3_42	1	NA	NA	NA	0.00667815	-0.00345305	0.00127302	0.0407926	0.000222949	TRUE	5.28643e-07	NA	NA	NA	NA	NA	NA	NA	NA	NA	NA	NA	NA	NA	NA	NA
GSS	Parietal Lobe + Precuneus_2315_3_42	1	NA	NA	NA	0.0009896	0.0118213	0.00358931	0.0407926	0.000328664	TRUE	8.17613e-07	NA	NA	NA	NA	NA	NA	NA	NA	NA	NA	NA	NA	NA	NA	NA
HADH	Parietal Lobe + Precuneus_2315_3_42	1	NA	NA	NA	0.0158273	-0.00844115	0.00349838	0.0407926	0.000176422	TRUE	4.21044e-07	NA	NA	NA	NA	NA	NA	NA	NA	NA	NA	NA	NA	NA	NA	NA
HDDC3	Parietal Lobe + Precuneus_2315_3_42	1	NA	NA	NA	0.0352422	0.00920916	0.00437373	0.0407926	0.000134347	TRUE	3.32753e-07	NA	NA	NA	NA	NA	NA	NA	NA	NA	NA	NA	NA	NA	NA	NA
HERC1	Parietal Lobe + Precuneus_2315_3_42	1	NA	NA	NA	0.0222185	-0.0158428	0.00692851	0.0407926	0.000158441	TRUE	3.82325e-07	NA	NA	NA	NA	NA	NA	NA	NA	NA	NA	NA	NA	NA	NA	NA
HEXB	Parietal Lobe + Precuneus_2315_3_42	1	NA	NA	NA	0.0399073	0.00687698	0.00334694	0.0407926	0.000127937	TRUE	3.19985e-07	NA	NA	NA	NA	NA	NA	NA	NA	NA	NA	NA	NA	NA	NA	NA
HHATL	Parietal Lobe + Precuneus_2315_3_42	1	NA	NA	NA	0.00227101	0.00752491	0.00246533	0.0416501	0.000282299	TRUE	6.61458e-07	NA	NA	NA	NA	NA	NA	NA	NA	NA	NA	NA	NA	NA	NA	NA
HIGD1A	Parietal Lobe + Precuneus_2315_3_42	1	NA	NA	NA	0.0111186	-0.0122873	0.00483952	0.0688567	0.000195337	TRUE	2.43408e-07	NA	NA	NA	NA	NA	NA	NA	NA	NA	NA	NA	NA	NA	NA	NA
HINT1	Parietal Lobe + Precuneus_2315_3_42	1	NA	NA	NA	0.00175487	0.0135134	0.00431894	0.0408487	0.00029664	TRUE	7.21554e-07	NA	NA	NA	NA	NA	NA	NA	NA	NA	NA	NA	NA	NA	NA	NA
HSD17B7	Parietal Lobe + Precuneus_2315_3_42	1	NA	NA	NA	0.0238884	-0.00751163	0.00332532	0.0489157	0.000154627	TRUE	3.00141e-07	NA	NA	NA	NA	NA	NA	NA	NA	NA	NA	NA	NA	NA	NA	NA
HSP90B1	Parietal Lobe + Precuneus_2315_3_42	1	NA	NA	NA	0.0299829	0.0102467	0.0047213	0.0407926	0.000142737	TRUE	3.49725e-07	NA	NA	NA	NA	NA	NA	NA	NA	NA	NA	NA	NA	NA	NA	NA
INPP5E	Parietal Lobe + Precuneus_2315_3_42	1	NA	NA	NA	0.0326718	0.00454484	0.00212764	0.0452656	0.00013827	TRUE	3.00883e-07	NA	NA	NA	NA	NA	NA	NA	NA	NA	NA	NA	NA	NA	NA	NA
ISYNA1	Parietal Lobe + Precuneus_2315_3_42	1	NA	NA	NA	0.00494621	-0.0127334	0.00453063	0.0407926	0.000239352	TRUE	5.69281e-07	NA	NA	NA	NA	NA	NA	NA	NA	NA	NA	NA	NA	NA	NA	NA
ITGA6	Parietal Lobe + Precuneus_2315_3_42	2	0.0169289	-0.00620289	0.00259726	NA	NA	NA	0.0815852	0.000226307	TRUE	1.78103e-13	NA	NA	NA	1.76433	1	0.184086	0.0721771	-0.00620289	0.00344988	NA	NA	NA	NA	NA	NA
KALRN	Parietal Lobe + Precuneus_2315_3_42	1	NA	NA	NA	0.0210025	0.0160506	0.00695452	0.0407926	0.00016141	TRUE	3.88614e-07	NA	NA	NA	NA	NA	NA	NA	NA	NA	NA	NA	NA	NA	NA	NA
KIAA1211L	Parietal Lobe + Precuneus_2315_3_42	1	NA	NA	NA	0.00669159	0.0226745	0.00836139	0.0407926	0.000222839	TRUE	5.28375e-07	NA	NA	NA	NA	NA	NA	NA	NA	NA	NA	NA	NA	NA	NA	NA
KIAA1324	Parietal Lobe + Precuneus_2315_3_42	1	NA	NA	NA	0.0179125	0.00831664	0.00351295	0.0407926	0.000169837	TRUE	4.06687e-07	NA	NA	NA	NA	NA	NA	NA	NA	NA	NA	NA	NA	NA	NA	NA
KIAA1468	Parietal Lobe + Precuneus_2315_3_42	1	NA	NA	NA	0.0347629	-0.00876705	0.00415282	0.0407926	0.000135056	TRUE	3.34175e-07	NA	NA	NA	NA	NA	NA	NA	NA	NA	NA	NA	NA	NA	NA	NA
LGALS3	Parietal Lobe + Precuneus_2315_3_42	1	NA	NA	NA	1.66692e-05	0.0112994	0.00262447	0.0412455	0.000561591	TRUE	1.68273e-06	NA	NA	NA	NA	NA	NA	NA	NA	NA	NA	NA	NA	NA	NA	NA
LHPP	Parietal Lobe + Precuneus_2315_3_42	1	NA	NA	NA	0.0381318	-0.00609686	0.00294046	0.0407926	0.000130278	TRUE	3.24628e-07	NA	NA	NA	NA	NA	NA	NA	NA	NA	NA	NA	NA	NA	NA	NA
LMOD1	Parietal Lobe + Precuneus_2315_3_42	1	NA	NA	NA	0.00209028	-0.014402	0.00468038	0.0569794	0.000286909	TRUE	4.29376e-07	NA	NA	NA	NA	NA	NA	NA	NA	NA	NA	NA	NA	NA	NA	NA
LONRF2	Parietal Lobe + Precuneus_2315_3_42	1	NA	NA	NA	0.0427096	0.00958795	0.00473119	0.0407926	0.000124451	TRUE	3.13113e-07	NA	NA	NA	NA	NA	NA	NA	NA	NA	NA	NA	NA	NA	NA	NA
LRRFIP1	Parietal Lobe + Precuneus_2315_3_42	1	NA	NA	NA	0.0278096	0.0109693	0.00498614	0.0407926	0.000146663	TRUE	3.57772e-07	NA	NA	NA	NA	NA	NA	NA	NA	NA	NA	NA	NA	NA	NA	NA
LY6H	Parietal Lobe + Precuneus_2315_3_42	1	NA	NA	NA	0.00821645	-0.00675287	0.00255496	0.0408487	0.000211679	TRUE	5.00599e-07	NA	NA	NA	NA	NA	NA	NA	NA	NA	NA	NA	NA	NA	NA	NA
LYRM9	Parietal Lobe + Precuneus_2315_3_42	1	NA	NA	NA	0.00539693	-0.00375452	0.00134941	0.0407926	0.000234576	TRUE	5.57298e-07	NA	NA	NA	NA	NA	NA	NA	NA	NA	NA	NA	NA	NA	NA	NA
LYSMD1	Parietal Lobe + Precuneus_2315_3_42	1	NA	NA	NA	0.0240776	-0.0113026	0.00501027	0.0407926	0.000154213	TRUE	3.7344e-07	NA	NA	NA	NA	NA	NA	NA	NA	NA	NA	NA	NA	NA	NA	NA
LYZ	Parietal Lobe + Precuneus_2315_3_42	1	NA	NA	NA	0.017659	-0.00825804	0.00348045	0.0437337	0.000170593	TRUE	3.73426e-07	NA	NA	NA	NA	NA	NA	NA	NA	NA	NA	NA	NA	NA	NA	NA
MAP1LC3A	Parietal Lobe + Precuneus_2315_3_42	1	NA	NA	NA	0.0074233	0.00996997	0.00372398	0.0443206	0.000217193	TRUE	4.58941e-07	NA	NA	NA	NA	NA	NA	NA	NA	NA	NA	NA	NA	NA	NA	NA
MBLAC2	Parietal Lobe + Precuneus_2315_3_42	1	NA	NA	NA	0.0412207	-0.00788703	0.00386373	0.0407926	0.000126271	TRUE	3.16695e-07	NA	NA	NA	NA	NA	NA	NA	NA	NA	NA	NA	NA	NA	NA	NA
MECR	Parietal Lobe + Precuneus_2315_3_42	1	NA	NA	NA	0.032303	0.00382048	0.00178473	0.0407926	0.000138859	TRUE	3.41843e-07	NA	NA	NA	NA	NA	NA	NA	NA	NA	NA	NA	NA	NA	NA	NA
MEGF9	Parietal Lobe + Precuneus_2315_3_42	1	NA	NA	NA	8.98455e-07	0.0277775	0.00565425	0.0407926	0.000731133	TRUE	2.65827e-06	NA	NA	NA	NA	NA	NA	NA	NA	NA	NA	NA	NA	NA	NA	NA
MFSD4	Parietal Lobe + Precuneus_2315_3_42	1	NA	NA	NA	0.0495631	-0.0105435	0.00536914	0.0420032	0.000116856	TRUE	2.88428e-07	NA	NA	NA	NA	NA	NA	NA	NA	NA	NA	NA	NA	NA	NA	NA
MGARP	Parietal Lobe + Precuneus_2315_3_42	1	NA	NA	NA	2.04004e-06	0.0148752	0.00313201	0.0465414	0.000683362	TRUE	1.81327e-06	NA	NA	NA	NA	NA	NA	NA	NA	NA	NA	NA	NA	NA	NA	NA
MOCS1	Parietal Lobe + Precuneus_2315_3_42	1	NA	NA	NA	0.0098412	-0.00930474	0.00360459	0.0407926	0.000201918	TRUE	4.78637e-07	NA	NA	NA	NA	NA	NA	NA	NA	NA	NA	NA	NA	NA	NA	NA
MON1B	Parietal Lobe + Precuneus_2315_3_42	1	NA	NA	NA	0.0382552	0.00658647	0.00317863	0.0430371	0.000130111	TRUE	3.04377e-07	NA	NA	NA	NA	NA	NA	NA	NA	NA	NA	NA	NA	NA	NA	NA
MOXD1	Parietal Lobe + Precuneus_2315_3_42	1	NA	NA	NA	0.0325972	-0.0100448	0.00470039	0.0407926	0.000138389	TRUE	3.40892e-07	NA	NA	NA	NA	NA	NA	NA	NA	NA	NA	NA	NA	NA	NA	NA
MPZ	Parietal Lobe + Precuneus_2315_3_42	1	NA	NA	NA	0.0314458	0.00273169	0.00126974	0.121418	0.000140257	TRUE	1.12147e-07	NA	NA	NA	NA	NA	NA	NA	NA	NA	NA	NA	NA	NA	NA	NA
NFX1	Parietal Lobe + Precuneus_2315_3_42	1	NA	NA	NA	0.0294524	-0.00972022	0.00446419	0.0429129	0.000143665	TRUE	3.30529e-07	NA	NA	NA	NA	NA	NA	NA	NA	NA	NA	NA	NA	NA	NA	NA
NIPSNAP1	Parietal Lobe + Precuneus_2315_3_42	1	NA	NA	NA	0.0224558	0.00650716	0.00285081	0.0407926	0.000157883	TRUE	3.81148e-07	NA	NA	NA	NA	NA	NA	NA	NA	NA	NA	NA	NA	NA	NA	NA
NLN	Parietal Lobe + Precuneus_2315_3_42	1	NA	NA	NA	0.00277763	-0.0184071	0.00615347	0.0407926	0.000271137	TRUE	6.52278e-07	NA	NA	NA	NA	NA	NA	NA	NA	NA	NA	NA	NA	NA	NA	NA
NUDT14	Parietal Lobe + Precuneus_2315_3_42	1	NA	NA	NA	0.0181179	-0.00496212	0.00209974	0.0446535	0.000169232	TRUE	3.61247e-07	NA	NA	NA	NA	NA	NA	NA	NA	NA	NA	NA	NA	NA	NA	NA
OPA1	Parietal Lobe + Precuneus_2315_3_42	1	NA	NA	NA	0.0433126	-0.0067193	0.00332526	0.0408487	0.000123733	TRUE	3.11199e-07	NA	NA	NA	NA	NA	NA	NA	NA	NA	NA	NA	NA	NA	NA	NA
PACSIN3	Parietal Lobe + Precuneus_2315_3_42	1	NA	NA	NA	0.000484192	0.0151116	0.00433076	0.0415918	0.000368918	TRUE	9.15496e-07	NA	NA	NA	NA	NA	NA	NA	NA	NA	NA	NA	NA	NA	NA	NA
PAPLN	Parietal Lobe + Precuneus_2315_3_42	1	NA	NA	NA	0.0060589	-0.0127793	0.0046562	0.0417671	0.000228254	TRUE	5.23735e-07	NA	NA	NA	NA	NA	NA	NA	NA	NA	NA	NA	NA	NA	NA	NA
PAWR	Parietal Lobe + Precuneus_2315_3_42	1	NA	NA	NA	0.0308358	0.00688681	0.00318954	0.0587821	0.000141275	TRUE	2.28528e-07	NA	NA	NA	NA	NA	NA	NA	NA	NA	NA	NA	NA	NA	NA	NA
PCP4	Parietal Lobe + Precuneus_2315_3_42	1	NA	NA	NA	0.012989	-0.0156828	0.00631334	0.0407926	0.000186985	TRUE	4.44514e-07	NA	NA	NA	NA	NA	NA	NA	NA	NA	NA	NA	NA	NA	NA	NA
PDCD4	Parietal Lobe + Precuneus_2315_3_42	1	NA	NA	NA	0.0140052	-0.013054	0.00531272	0.0407926	0.000182952	TRUE	4.35489e-07	NA	NA	NA	NA	NA	NA	NA	NA	NA	NA	NA	NA	NA	NA	NA
PDF	Parietal Lobe + Precuneus_2315_3_42	1	NA	NA	NA	0.0409881	0.0051976	0.00254329	0.0407926	0.000126562	TRUE	3.17268e-07	NA	NA	NA	NA	NA	NA	NA	NA	NA	NA	NA	NA	NA	NA	NA
PDLIM4	Parietal Lobe + Precuneus_2315_3_42	1	NA	NA	NA	0.0281527	0.00361039	0.00164471	0.0411883	0.000146021	TRUE	3.52219e-07	NA	NA	NA	NA	NA	NA	NA	NA	NA	NA	NA	NA	NA	NA	NA
PFKM	Parietal Lobe + Precuneus_2315_3_42	1	NA	NA	NA	0.0180078	-0.00397897	0.00168212	0.0407926	0.000169555	TRUE	4.06076e-07	NA	NA	NA	NA	NA	NA	NA	NA	NA	NA	NA	NA	NA	NA	NA
PGAM2	Parietal Lobe + Precuneus_2315_3_42	1	NA	NA	NA	0.0469311	0.00641697	0.0032296	0.0411883	0.000119634	TRUE	3.003e-07	NA	NA	NA	NA	NA	NA	NA	NA	NA	NA	NA	NA	NA	NA	NA
PGM2L1	Parietal Lobe + Precuneus_2315_3_42	1	NA	NA	NA	0.0291999	0.00801144	0.00367366	0.0407926	0.000144116	TRUE	3.52543e-07	NA	NA	NA	NA	NA	NA	NA	NA	NA	NA	NA	NA	NA	NA	NA
PHLDB1	Parietal Lobe + Precuneus_2315_3_42	1	NA	NA	NA	0.000379749	-0.0261719	0.00736453	0.0411883	0.00038266	TRUE	9.75722e-07	NA	NA	NA	NA	NA	NA	NA	NA	NA	NA	NA	NA	NA	NA	NA
PHYHD1	Parietal Lobe + Precuneus_2315_3_42	1	NA	NA	NA	0.00881361	0.00360946	0.00137808	0.0407926	0.00020788	TRUE	4.92579e-07	NA	NA	NA	NA	NA	NA	NA	NA	NA	NA	NA	NA	NA	NA	NA
PIP4K2A	Parietal Lobe + Precuneus_2315_3_42	1	NA	NA	NA	0.00310007	0.0045788	0.00154813	0.0407926	0.000265063	TRUE	6.35975e-07	NA	NA	NA	NA	NA	NA	NA	NA	NA	NA	NA	NA	NA	NA	NA
PLCG1	Parietal Lobe + Precuneus_2315_3_42	1	NA	NA	NA	0.00605809	-0.00678682	0.00247277	0.0407926	0.000228263	TRUE	5.41649e-07	NA	NA	NA	NA	NA	NA	NA	NA	NA	NA	NA	NA	NA	NA	NA
PLXNB2	Parietal Lobe + Precuneus_2315_3_42	1	NA	NA	NA	0.0294201	0.0150245	0.00689889	0.0407926	0.000143723	TRUE	3.5174e-07	NA	NA	NA	NA	NA	NA	NA	NA	NA	NA	NA	NA	NA	NA	NA
PPAT	Parietal Lobe + Precuneus_2315_3_42	1	NA	NA	NA	0.0350743	0.00454614	0.00215713	0.0407926	0.000134594	TRUE	3.33247e-07	NA	NA	NA	NA	NA	NA	NA	NA	NA	NA	NA	NA	NA	NA	NA
PPFIA4	Parietal Lobe + Precuneus_2315_3_42	1	NA	NA	NA	9.92678e-07	0.021311	0.00435533	0.0407926	0.000725314	TRUE	2.62145e-06	NA	NA	NA	NA	NA	NA	NA	NA	NA	NA	NA	NA	NA	NA	NA
PPM1J	Parietal Lobe + Precuneus_2315_3_42	1	NA	NA	NA	1.77907e-07	-0.0276948	0.00530445	0.0407926	0.00082577	TRUE	3.30748e-06	NA	NA	NA	NA	NA	NA	NA	NA	NA	NA	NA	NA	NA	NA	NA
PPP1R12C	Parietal Lobe + Precuneus_2315_3_42	1	NA	NA	NA	0.0207457	0.010275	0.00444311	0.0408487	0.000162062	TRUE	3.89314e-07	NA	NA	NA	NA	NA	NA	NA	NA	NA	NA	NA	NA	NA	NA	NA
PPP1R21	Parietal Lobe + Precuneus_2315_3_42	1	NA	NA	NA	0.0487263	0.0112384	0.00570192	0.0408487	0.000117721	TRUE	2.99503e-07	NA	NA	NA	NA	NA	NA	NA	NA	NA	NA	NA	NA	NA	NA	NA
PPP2R4	Parietal Lobe + Precuneus_2315_3_42	1	NA	NA	NA	0.0042501	-0.00510467	0.00178549	0.0407926	0.000247679	TRUE	5.90473e-07	NA	NA	NA	NA	NA	NA	NA	NA	NA	NA	NA	NA	NA	NA	NA
PREX1	Parietal Lobe + Precuneus_2315_3_42	1	NA	NA	NA	0.000947912	0.0135996	0.00411418	0.0407926	0.000331083	TRUE	8.25011e-07	NA	NA	NA	NA	NA	NA	NA	NA	NA	NA	NA	NA	NA	NA	NA
PRKCD	Parietal Lobe + Precuneus_2315_3_42	2	0.0138757	-0.00700785	0.00284818	NA	NA	NA	0.0815852	0.000183705	TRUE	1.32496e-13	NA	NA	NA	0.00819206	1	0.927882	0.0138757	-0.00700785	0.00284818	NA	NA	NA	NA	NA	NA
PSMD5	Parietal Lobe + Precuneus_2315_3_42	1	NA	NA	NA	0.000573451	-0.0079589	0.00231104	0.0407926	0.000359363	TRUE	9.14302e-07	NA	NA	NA	NA	NA	NA	NA	NA	NA	NA	NA	NA	NA	NA	NA
PTCD1	Parietal Lobe + Precuneus_2315_3_42	1	NA	NA	NA	0.00884503	0.0101147	0.00386355	0.0685393	0.000207688	TRUE	2.565e-07	NA	NA	NA	NA	NA	NA	NA	NA	NA	NA	NA	NA	NA	NA	NA
QARS	Parietal Lobe + Precuneus_2315_3_42	1	NA	NA	NA	0.0011223	-0.0136373	0.00418588	0.0407926	0.000321612	TRUE	7.96255e-07	NA	NA	NA	NA	NA	NA	NA	NA	NA	NA	NA	NA	NA	NA	NA
QRSL1	Parietal Lobe + Precuneus_2315_3_42	1	NA	NA	NA	0.045472	0.00432067	0.00216005	0.0408487	0.000121245	TRUE	3.06341e-07	NA	NA	NA	NA	NA	NA	NA	NA	NA	NA	NA	NA	NA	NA	NA
RAP1GAP2	Parietal Lobe + Precuneus_2315_3_42	1	NA	NA	NA	0.0416077	0.00392076	0.00192437	0.0411883	0.000125792	TRUE	3.12166e-07	NA	NA	NA	NA	NA	NA	NA	NA	NA	NA	NA	NA	NA	NA	NA
RASA3	Parietal Lobe + Precuneus_2315_3_42	1	NA	NA	NA	0.016311	0.0127418	0.00530494	0.0411883	0.000174816	TRUE	4.12278e-07	NA	NA	NA	NA	NA	NA	NA	NA	NA	NA	NA	NA	NA	NA	NA
RBBP9	Parietal Lobe + Precuneus_2315_3_42	1	NA	NA	NA	0.0363076	0.00632144	0.0030196	0.0408487	0.000132808	TRUE	3.29127e-07	NA	NA	NA	NA	NA	NA	NA	NA	NA	NA	NA	NA	NA	NA	NA
RBP7	Parietal Lobe + Precuneus_2315_3_42	1	NA	NA	NA	0.0376045	-0.0141139	0.00678836	0.0434143	0.000130997	TRUE	3.02883e-07	NA	NA	NA	NA	NA	NA	NA	NA	NA	NA	NA	NA	NA	NA	NA
RFT1	Parietal Lobe + Precuneus_2315_3_42	1	NA	NA	NA	3.66559e-05	-0.00704484	0.00170676	0.0618389	0.00051618	TRUE	7.32948e-07	NA	NA	NA	NA	NA	NA	NA	NA	NA	NA	NA	NA	NA	NA	NA
RIN1	Parietal Lobe + Precuneus_2315_3_42	1	NA	NA	NA	0.0363198	-0.00930536	0.00444525	0.0411883	0.00013279	TRUE	3.25833e-07	NA	NA	NA	NA	NA	NA	NA	NA	NA	NA	NA	NA	NA	NA	NA
SACM1L	Parietal Lobe + Precuneus_2315_3_42	1	NA	NA	NA	0.0141228	0.015864	0.00646423	0.0407926	0.000182503	TRUE	4.34488e-07	NA	NA	NA	NA	NA	NA	NA	NA	NA	NA	NA	NA	NA	NA	NA
SARS	Parietal Lobe + Precuneus_2315_3_42	1	NA	NA	NA	0.00179713	-0.00983626	0.00315077	0.0407926	0.000295312	TRUE	7.19318e-07	NA	NA	NA	NA	NA	NA	NA	NA	NA	NA	NA	NA	NA	NA	NA
SCFD1	Parietal Lobe + Precuneus_2315_3_42	1	NA	NA	NA	0.000455145	0.00709162	0.00202279	0.0407926	0.000372411	TRUE	9.57266e-07	NA	NA	NA	NA	NA	NA	NA	NA	NA	NA	NA	NA	NA	NA	NA
SH3GL1	Parietal Lobe + Precuneus_2315_3_42	1	NA	NA	NA	0.0255766	-0.0132247	0.00592352	0.0407926	0.000151043	TRUE	3.66831e-07	NA	NA	NA	NA	NA	NA	NA	NA	NA	NA	NA	NA	NA	NA	NA
SLC38A3	Parietal Lobe + Precuneus_2315_3_42	1	NA	NA	NA	0.0182781	0.0116033	0.00491678	0.0441232	0.000168765	TRUE	3.65819e-07	NA	NA	NA	NA	NA	NA	NA	NA	NA	NA	NA	NA	NA	NA	NA
SLC6A17	Parietal Lobe + Precuneus_2315_3_42	1	NA	NA	NA	0.0344302	-0.00448649	0.00212128	0.0407926	0.000135552	TRUE	3.35171e-07	NA	NA	NA	NA	NA	NA	NA	NA	NA	NA	NA	NA	NA	NA	NA
SMPD3	Parietal Lobe + Precuneus_2315_3_42	1	NA	NA	NA	0.00187495	0.0170859	0.00549501	0.0407926	0.000292953	TRUE	7.12624e-07	NA	NA	NA	NA	NA	NA	NA	NA	NA	NA	NA	NA	NA	NA	NA
SNAP47	Parietal Lobe + Precuneus_2315_3_42	1	NA	NA	NA	0.00620987	0.00780089	0.00285069	0.0407926	0.000226912	TRUE	5.38328e-07	NA	NA	NA	NA	NA	NA	NA	NA	NA	NA	NA	NA	NA	NA	NA
SNX30	Parietal Lobe + Precuneus_2315_3_42	1	NA	NA	NA	0.0428437	0.0124118	0.00612858	0.0407926	0.000124292	TRUE	3.128e-07	NA	NA	NA	NA	NA	NA	NA	NA	NA	NA	NA	NA	NA	NA	NA
SNX32	Parietal Lobe + Precuneus_2315_3_42	1	NA	NA	NA	0.000727691	0.0054689	0.00161853	0.0407926	0.000345939	TRUE	8.71271e-07	NA	NA	NA	NA	NA	NA	NA	NA	NA	NA	NA	NA	NA	NA	NA
SOAT1	Parietal Lobe + Precuneus_2315_3_42	1	NA	NA	NA	8.59754e-05	0.00599679	0.00152703	0.137702	0.000467265	TRUE	2.10939e-07	NA	NA	NA	NA	NA	NA	NA	NA	NA	NA	NA	NA	NA	NA	NA
SPRYD4	Parietal Lobe + Precuneus_2315_3_42	1	NA	NA	NA	0.0352464	0.00446879	0.00212242	0.0408487	0.000134341	TRUE	3.32189e-07	NA	NA	NA	NA	NA	NA	NA	NA	NA	NA	NA	NA	NA	NA	NA
SQRDL	Parietal Lobe + Precuneus_2315_3_42	1	NA	NA	NA	0.0359828	-0.00427061	0.00203641	0.0407926	0.000133271	TRUE	3.30597e-07	NA	NA	NA	NA	NA	NA	NA	NA	NA	NA	NA	NA	NA	NA	NA
STAM2	Parietal Lobe + Precuneus_2315_3_42	1	NA	NA	NA	0.00718956	-0.00652112	0.00242607	0.0411883	0.000218929	TRUE	5.11902e-07	NA	NA	NA	NA	NA	NA	NA	NA	NA	NA	NA	NA	NA	NA	NA
STAT6	Parietal Lobe + Precuneus_2315_3_42	1	NA	NA	NA	0.0384257	0.00532164	0.00257049	0.0408487	0.000129883	TRUE	3.23311e-07	NA	NA	NA	NA	NA	NA	NA	NA	NA	NA	NA	NA	NA	NA	NA
STON2	Parietal Lobe + Precuneus_2315_3_42	1	NA	NA	NA	0.00011155	0.0133002	0.0034421	0.0407926	0.000452371	TRUE	1.24629e-06	NA	NA	NA	NA	NA	NA	NA	NA	NA	NA	NA	NA	NA	NA	NA
STXBP5L	Parietal Lobe + Precuneus_2315_3_42	1	NA	NA	NA	0.0379761	0.011426	0.00550623	0.0407926	0.000130489	TRUE	3.25048e-07	NA	NA	NA	NA	NA	NA	NA	NA	NA	NA	NA	NA	NA	NA	NA
SYNM	Parietal Lobe + Precuneus_2315_3_42	1	NA	NA	NA	0.031286	-0.0065226	0.00302895	0.0407926	0.000140521	TRUE	3.45213e-07	NA	NA	NA	NA	NA	NA	NA	NA	NA	NA	NA	NA	NA	NA	NA
TGOLN2	Parietal Lobe + Precuneus_2315_3_42	1	NA	NA	NA	0.00382216	-0.00870771	0.00301047	0.0409049	0.000253514	TRUE	6.03098e-07	NA	NA	NA	NA	NA	NA	NA	NA	NA	NA	NA	NA	NA	NA	NA
TLDC1	Parietal Lobe + Precuneus_2315_3_42	1	NA	NA	NA	0.00818995	-0.00575871	0.00217792	0.0407926	0.000211855	TRUE	5.01976e-07	NA	NA	NA	NA	NA	NA	NA	NA	NA	NA	NA	NA	NA	NA	NA
TMEM173	Parietal Lobe + Precuneus_2315_3_42	1	NA	NA	NA	0.0353883	0.00388587	0.001847	0.0965881	0.000134134	TRUE	1.35562e-07	NA	NA	NA	NA	NA	NA	NA	NA	NA	NA	NA	NA	NA	NA	NA
TMX3	Parietal Lobe + Precuneus_2315_3_42	1	NA	NA	NA	0.0331003	0.0141459	0.00663858	0.0407926	0.000137595	TRUE	3.39287e-07	NA	NA	NA	NA	NA	NA	NA	NA	NA	NA	NA	NA	NA	NA	NA
TRAPPC8	Parietal Lobe + Precuneus_2315_3_42	1	NA	NA	NA	0.0349726	-0.0113404	0.00537799	0.0408487	0.000134744	TRUE	3.32995e-07	NA	NA	NA	NA	NA	NA	NA	NA	NA	NA	NA	NA	NA	NA	NA
TRMU	Parietal Lobe + Precuneus_2315_3_42	1	NA	NA	NA	0.000918493	0.0138795	0.00418766	0.0457533	0.000332851	TRUE	6.92495e-07	NA	NA	NA	NA	NA	NA	NA	NA	NA	NA	NA	NA	NA	NA	NA
TSFM	Parietal Lobe + Precuneus_2315_3_42	1	NA	NA	NA	0.0409762	-0.00378285	0.00185092	0.0407926	0.000126576	TRUE	3.17296e-07	NA	NA	NA	NA	NA	NA	NA	NA	NA	NA	NA	NA	NA	NA	NA
TTC38	Parietal Lobe + Precuneus_2315_3_42	1	NA	NA	NA	0.00351012	0.00714899	0.00244902	0.0450597	0.000258208	TRUE	5.34368e-07	NA	NA	NA	NA	NA	NA	NA	NA	NA	NA	NA	NA	NA	NA	NA
TTLL12	Parietal Lobe + Precuneus_2315_3_42	2	0.038134	0.00344913	0.0016635	NA	NA	NA	0.0816413	0.000157219	TRUE	1.07994e-13	NA	NA	NA	0.889007	1	0.345747	0.038134	0.00344913	0.0016635	NA	NA	NA	NA	NA	NA
UAP1L1	Parietal Lobe + Precuneus_2315_3_42	1	NA	NA	NA	0.0487642	0.00360998	0.00183187	0.0424835	0.000117684	TRUE	2.8621e-07	NA	NA	NA	NA	NA	NA	NA	NA	NA	NA	NA	NA	NA	NA	NA
UBASH3B	Parietal Lobe + Precuneus_2315_3_42	1	NA	NA	NA	0.0283104	-0.00864097	0.00394033	0.0411313	0.000145729	TRUE	3.5223e-07	NA	NA	NA	NA	NA	NA	NA	NA	NA	NA	NA	NA	NA	NA	NA
USP47	Parietal Lobe + Precuneus_2315_3_42	1	NA	NA	NA	0.00187514	0.0146934	0.00472558	0.0407926	0.000292947	TRUE	7.12606e-07	NA	NA	NA	NA	NA	NA	NA	NA	NA	NA	NA	NA	NA	NA	NA
VAPB	Parietal Lobe + Precuneus_2315_3_42	1	NA	NA	NA	0.0233894	0.00664958	0.00293319	0.0409049	0.000155736	TRUE	3.75324e-07	NA	NA	NA	NA	NA	NA	NA	NA	NA	NA	NA	NA	NA	NA	NA
VIPAS39	Parietal Lobe + Precuneus_2315_3_42	1	NA	NA	NA	0.0284424	-0.00610895	0.00278803	0.0407926	0.000145486	TRUE	3.55354e-07	NA	NA	NA	NA	NA	NA	NA	NA	NA	NA	NA	NA	NA	NA	NA
VPS13C	Parietal Lobe + Precuneus_2315_3_42	1	NA	NA	NA	0.0209112	-0.00586004	0.00253727	0.0407926	0.000161641	TRUE	3.89105e-07	NA	NA	NA	NA	NA	NA	NA	NA	NA	NA	NA	NA	NA	NA	NA
WDR47	Parietal Lobe + Precuneus_2315_3_42	1	NA	NA	NA	0.00275176	-0.0160783	0.00536982	0.0407926	0.000271654	TRUE	6.53677e-07	NA	NA	NA	NA	NA	NA	NA	NA	NA	NA	NA	NA	NA	NA	NA
WDSUB1	Parietal Lobe + Precuneus_2315_3_42	1	NA	NA	NA	0.00579356	0.00336934	0.00122111	0.0412455	0.000230699	TRUE	5.39073e-07	NA	NA	NA	NA	NA	NA	NA	NA	NA	NA	NA	NA	NA	NA	NA
WWP2	Parietal Lobe + Precuneus_2315_3_42	1	NA	NA	NA	0.000122819	-0.0133853	0.00348536	0.0414179	0.000446867	TRUE	1.19213e-06	NA	NA	NA	NA	NA	NA	NA	NA	NA	NA	NA	NA	NA	NA	NA
XRCC6	Parietal Lobe + Precuneus_2315_3_42	1	NA	NA	NA	0.0158747	0.0238136	0.00987387	0.0407926	0.000176262	TRUE	4.20693e-07	NA	NA	NA	NA	NA	NA	NA	NA	NA	NA	NA	NA	NA	NA	NA
YEATS4	Parietal Lobe + Precuneus_2315_3_42	1	NA	NA	NA	0.017659	-0.0100902	0.00425265	0.0477373	0.000170593	TRUE	3.34923e-07	NA	NA	NA	NA	NA	NA	NA	NA	NA	NA	NA	NA	NA	NA	NA
YOD1	Parietal Lobe + Precuneus_2315_3_42	1	NA	NA	NA	0.0327259	0.00605265	0.00283439	0.0412455	0.000138184	TRUE	3.35934e-07	NA	NA	NA	NA	NA	NA	NA	NA	NA	NA	NA	NA	NA	NA	NA
ACP1	Resting State fMRI	1	NA	NA	NA	0.0497395	0.00112191	0.000571762	0.0407926	0.000116675	TRUE	2.97957e-07	NA	NA	NA	NA	NA	NA	NA	NA	NA	NA	NA	NA	NA	NA	NA
ACTR1B	Resting State fMRI	1	NA	NA	NA	0.000294614	-0.00349161	0.000964535	0.0407926	0.000397053	TRUE	1.04154e-06	NA	NA	NA	NA	NA	NA	NA	NA	NA	NA	NA	NA	NA	NA	NA
ADAM10	Resting State fMRI	1	NA	NA	NA	0.0114867	-0.00711502	0.00281501	0.0407926	0.000193585	TRUE	4.59457e-07	NA	NA	NA	NA	NA	NA	NA	NA	NA	NA	NA	NA	NA	NA	NA
ADAM15	Resting State fMRI	1	NA	NA	NA	0.0085129	0.00374942	0.00142508	0.0624888	0.000209759	TRUE	2.87914e-07	NA	NA	NA	NA	NA	NA	NA	NA	NA	NA	NA	NA	NA	NA	NA
ADAM23	Resting State fMRI	1	NA	NA	NA	0.00445345	-0.0111826	0.00393184	0.0407926	0.000245111	TRUE	5.83897e-07	NA	NA	NA	NA	NA	NA	NA	NA	NA	NA	NA	NA	NA	NA	NA
ADCY1	Resting State fMRI	1	NA	NA	NA	0.0160734	-0.00768628	0.00319298	0.0408487	0.000175598	TRUE	4.18482e-07	NA	NA	NA	NA	NA	NA	NA	NA	NA	NA	NA	NA	NA	NA	NA
ADO	Resting State fMRI	1	NA	NA	NA	0.00192825	-0.00250558	0.000807972	0.0407926	0.000291391	TRUE	7.08209e-07	NA	NA	NA	NA	NA	NA	NA	NA	NA	NA	NA	NA	NA	NA	NA
ADRBK2	Resting State fMRI	1	NA	NA	NA	0.0497751	-0.00483663	0.00246529	0.0409613	0.000116639	TRUE	2.96468e-07	NA	NA	NA	NA	NA	NA	NA	NA	NA	NA	NA	NA	NA	NA	NA
ALDH1L1	Resting State fMRI	1	NA	NA	NA	0.0359798	0.00535543	0.00255367	0.0408487	0.000133277	TRUE	3.30062e-07	NA	NA	NA	NA	NA	NA	NA	NA	NA	NA	NA	NA	NA	NA	NA
AMPD2	Resting State fMRI	1	NA	NA	NA	0.00843586	-0.00847546	0.00321758	0.0407926	0.000210253	TRUE	4.9818e-07	NA	NA	NA	NA	NA	NA	NA	NA	NA	NA	NA	NA	NA	NA	NA
ANKRD29	Resting State fMRI	1	NA	NA	NA	0.048851	0.00501088	0.00254374	0.0410178	0.000117592	TRUE	2.97824e-07	NA	NA	NA	NA	NA	NA	NA	NA	NA	NA	NA	NA	NA	NA	NA
ART3	Resting State fMRI	1	NA	NA	NA	0.046771	0.00259621	0.0013057	0.0427893	0.000119808	TRUE	2.877e-07	NA	NA	NA	NA	NA	NA	NA	NA	NA	NA	NA	NA	NA	NA	NA
BAG5	Resting State fMRI	1	NA	NA	NA	0.00798721	-0.00605672	0.0022833	0.0407926	0.000213215	TRUE	5.05211e-07	NA	NA	NA	NA	NA	NA	NA	NA	NA	NA	NA	NA	NA	NA	NA
BIN1	Resting State fMRI	1	NA	NA	NA	0.0192253	-0.00732308	0.00312801	0.0408487	0.000166087	TRUE	3.97898e-07	NA	NA	NA	NA	NA	NA	NA	NA	NA	NA	NA	NA	NA	NA	NA
CA8	Resting State fMRI	1	NA	NA	NA	0.004398	-0.00438672	0.00154022	0.0407926	0.000245799	TRUE	5.85655e-07	NA	NA	NA	NA	NA	NA	NA	NA	NA	NA	NA	NA	NA	NA	NA
CADPS	Resting State fMRI	1	NA	NA	NA	0.00301354	0.0109883	0.00370433	0.0407926	0.00026663	TRUE	6.40159e-07	NA	NA	NA	NA	NA	NA	NA	NA	NA	NA	NA	NA	NA	NA	NA
CBR4	Resting State fMRI	1	NA	NA	NA	0.0227649	0.00358192	0.00157284	0.0407926	0.000157161	TRUE	3.79627e-07	NA	NA	NA	NA	NA	NA	NA	NA	NA	NA	NA	NA	NA	NA	NA
CD2AP	Resting State fMRI	1	NA	NA	NA	0.0104449	-0.00489079	0.00190991	0.0421223	0.000198702	TRUE	4.51111e-07	NA	NA	NA	NA	NA	NA	NA	NA	NA	NA	NA	NA	NA	NA	NA
CD46	Resting State fMRI	1	NA	NA	NA	0.0260857	0.00515873	0.0023186	0.0407926	0.00015001	TRUE	3.64687e-07	NA	NA	NA	NA	NA	NA	NA	NA	NA	NA	NA	NA	NA	NA	NA
CHMP1A	Resting State fMRI	1	NA	NA	NA	0.0168223	0.00449648	0.00188093	0.0407926	0.000173175	TRUE	4.13939e-07	NA	NA	NA	NA	NA	NA	NA	NA	NA	NA	NA	NA	NA	NA	NA
COMT	Resting State fMRI	1	NA	NA	NA	0.03756	0.00124531	0.000598817	0.0416501	0.000131058	TRUE	3.18175e-07	NA	NA	NA	NA	NA	NA	NA	NA	NA	NA	NA	NA	NA	NA	NA
CPLX1	Resting State fMRI	1	NA	NA	NA	0.0405191	-0.00609044	0.00297324	0.0410745	0.000127152	TRUE	3.15841e-07	NA	NA	NA	NA	NA	NA	NA	NA	NA	NA	NA	NA	NA	NA	NA
CTNND2	Resting State fMRI	1	NA	NA	NA	0.0322539	-0.00854543	0.00399086	0.0412455	0.000138939	TRUE	3.37435e-07	NA	NA	NA	NA	NA	NA	NA	NA	NA	NA	NA	NA	NA	NA	NA
DCAKD	Resting State fMRI	1	NA	NA	NA	0.0405509	0.00352292	0.0017201	0.0407926	0.000127113	TRUE	3.18356e-07	NA	NA	NA	NA	NA	NA	NA	NA	NA	NA	NA	NA	NA	NA	NA
DFNA5	Resting State fMRI	1	NA	NA	NA	0.0154846	0.00216621	0.000894815	0.0407926	0.000177589	TRUE	4.23611e-07	NA	NA	NA	NA	NA	NA	NA	NA	NA	NA	NA	NA	NA	NA	NA
DGKB	Resting State fMRI	1	NA	NA	NA	3.67174e-09	0.0155003	0.0026279	0.0407926	0.00105378	TRUE	5.30835e-06	NA	NA	NA	NA	NA	NA	NA	NA	NA	NA	NA	NA	NA	NA	NA
DGKQ	Resting State fMRI	1	NA	NA	NA	0.0151413	0.00314944	0.00129661	0.0407926	0.000178783	TRUE	4.26243e-07	NA	NA	NA	NA	NA	NA	NA	NA	NA	NA	NA	NA	NA	NA	NA
DIP2A	Resting State fMRI	1	NA	NA	NA	0.0326081	-0.00306378	0.00143377	0.0407926	0.000138372	TRUE	3.40858e-07	NA	NA	NA	NA	NA	NA	NA	NA	NA	NA	NA	NA	NA	NA	NA
DPY19L1	Resting State fMRI	1	NA	NA	NA	0.0238876	0.00472134	0.00209008	0.0441232	0.000154628	TRUE	3.39546e-07	NA	NA	NA	NA	NA	NA	NA	NA	NA	NA	NA	NA	NA	NA	NA
DTNB	Resting State fMRI	1	NA	NA	NA	0.00588009	-0.00596052	0.002164	0.0420032	0.000229892	TRUE	5.23401e-07	NA	NA	NA	NA	NA	NA	NA	NA	NA	NA	NA	NA	NA	NA	NA
EFNA3	Resting State fMRI	1	NA	NA	NA	0.00254036	-0.00671491	0.00222459	0.0561188	0.000276082	TRUE	4.21979e-07	NA	NA	NA	NA	NA	NA	NA	NA	NA	NA	NA	NA	NA	NA	NA
EMB	Resting State fMRI	1	NA	NA	NA	0.0480272	-0.00226089	0.00114352	0.0460368	0.000118457	TRUE	2.62782e-07	NA	NA	NA	NA	NA	NA	NA	NA	NA	NA	NA	NA	NA	NA	NA
EPB41L2	Resting State fMRI	1	NA	NA	NA	0.0388113	0.00585235	0.00283245	0.0407926	0.000129369	TRUE	3.22823e-07	NA	NA	NA	NA	NA	NA	NA	NA	NA	NA	NA	NA	NA	NA	NA
ERC1	Resting State fMRI	1	NA	NA	NA	0.00233017	-0.0067736	0.00222482	0.0407926	0.000280873	TRUE	6.78862e-07	NA	NA	NA	NA	NA	NA	NA	NA	NA	NA	NA	NA	NA	NA	NA
ERLIN1	Resting State fMRI	1	NA	NA	NA	0.048108	-0.00146984	0.00074369	0.0407926	0.000118372	TRUE	3.01242e-07	NA	NA	NA	NA	NA	NA	NA	NA	NA	NA	NA	NA	NA	NA	NA
F13A1	Resting State fMRI	1	NA	NA	NA	0.0479258	0.00492801	0.00249138	0.0408487	0.000118565	TRUE	3.01136e-07	NA	NA	NA	NA	NA	NA	NA	NA	NA	NA	NA	NA	NA	NA	NA
FAM107B	Resting State fMRI	1	NA	NA	NA	0.0320308	-0.00540079	0.002519	0.0410745	0.000139299	TRUE	3.39865e-07	NA	NA	NA	NA	NA	NA	NA	NA	NA	NA	NA	NA	NA	NA	NA
FAM221A	Resting State fMRI	1	NA	NA	NA	0.0322065	0.00235633	0.00110015	0.0429129	0.000139016	TRUE	3.21836e-07	NA	NA	NA	NA	NA	NA	NA	NA	NA	NA	NA	NA	NA	NA	NA
FLCN	Resting State fMRI	1	NA	NA	NA	0.0149775	0.0043462	0.00178641	0.0420032	0.000179364	TRUE	4.11398e-07	NA	NA	NA	NA	NA	NA	NA	NA	NA	NA	NA	NA	NA	NA	NA
FTO	Resting State fMRI	2	0.040083	0.00318489	0.00155141	NA	NA	NA	0.0817539	0.000130936	TRUE	8.63786e-14	NA	NA	NA	0.106364	1	0.744322	0.040083	0.00318489	0.00155141	NA	NA	NA	NA	NA	NA
FUCA2	Resting State fMRI	1	NA	NA	NA	0.0217533	0.00200566	0.000874061	0.0604556	0.000159558	TRUE	2.41866e-07	NA	NA	NA	NA	NA	NA	NA	NA	NA	NA	NA	NA	NA	NA	NA
GAK	Resting State fMRI	1	NA	NA	NA	0.0188326	0.00447376	0.00190468	0.0408487	0.00016718	TRUE	4.00242e-07	NA	NA	NA	NA	NA	NA	NA	NA	NA	NA	NA	NA	NA	NA	NA
GFER	Resting State fMRI	1	NA	NA	NA	0.0344715	-0.00274147	0.0012965	0.0430371	0.000135491	TRUE	3.14221e-07	NA	NA	NA	NA	NA	NA	NA	NA	NA	NA	NA	NA	NA	NA	NA
GNA12	Resting State fMRI	1	NA	NA	NA	0.00851956	-0.00520454	0.00197834	0.0408487	0.000209717	TRUE	4.95963e-07	NA	NA	NA	NA	NA	NA	NA	NA	NA	NA	NA	NA	NA	NA	NA
GNB1L	Resting State fMRI	1	NA	NA	NA	0.0205959	-0.00250049	0.00107998	0.0424835	0.000162445	TRUE	3.71148e-07	NA	NA	NA	NA	NA	NA	NA	NA	NA	NA	NA	NA	NA	NA	NA
GOPC	Resting State fMRI	2	0.000638322	-0.00334827	0.000980522	NA	NA	NA	0.0815852	0.000353715	TRUE	3.73536e-13	NA	NA	NA	0.0125333	1	0.910861	0.000638322	-0.00334827	0.000980522	NA	NA	NA	NA	NA	NA
GSTM5	Resting State fMRI	1	NA	NA	NA	0.00273747	-0.00236396	0.000789096	0.0410178	0.000271942	TRUE	6.49029e-07	NA	NA	NA	NA	NA	NA	NA	NA	NA	NA	NA	NA	NA	NA	NA
GSTP1	Resting State fMRI	1	NA	NA	NA	0.0481985	0.00142808	0.000722852	0.0407926	0.000118277	TRUE	3.01058e-07	NA	NA	NA	NA	NA	NA	NA	NA	NA	NA	NA	NA	NA	NA	NA
GSTZ1	Resting State fMRI	1	NA	NA	NA	0.0378127	-0.00133241	0.000641542	0.0411883	0.000130711	TRUE	3.21752e-07	NA	NA	NA	NA	NA	NA	NA	NA	NA	NA	NA	NA	NA	NA	NA
HDDC2	Resting State fMRI	1	NA	NA	NA	0.0451145	0.00114109	0.000569525	0.0407926	0.000121648	TRUE	3.07622e-07	NA	NA	NA	NA	NA	NA	NA	NA	NA	NA	NA	NA	NA	NA	NA
HDDC3	Resting State fMRI	1	NA	NA	NA	0.00726165	-0.00573586	0.00213658	0.0407926	0.000218389	TRUE	5.17602e-07	NA	NA	NA	NA	NA	NA	NA	NA	NA	NA	NA	NA	NA	NA	NA
HINT1	Resting State fMRI	1	NA	NA	NA	0.0425219	0.0042795	0.00210982	0.0408487	0.000124677	TRUE	3.13048e-07	NA	NA	NA	NA	NA	NA	NA	NA	NA	NA	NA	NA	NA	NA	NA
HPCAL4	Resting State fMRI	1	NA	NA	NA	0.0121183	-0.00664525	0.0026489	0.0407926	0.000190709	TRUE	4.52919e-07	NA	NA	NA	NA	NA	NA	NA	NA	NA	NA	NA	NA	NA	NA	NA
HSPG2	Resting State fMRI	1	NA	NA	NA	0.039766	0.00562389	0.00273513	0.0407926	0.000128118	TRUE	3.20343e-07	NA	NA	NA	NA	NA	NA	NA	NA	NA	NA	NA	NA	NA	NA	NA
IDUA	Resting State fMRI	1	NA	NA	NA	0.0377018	-0.00194975	0.000938244	0.0784901	0.000130862	TRUE	1.62579e-07	NA	NA	NA	NA	NA	NA	NA	NA	NA	NA	NA	NA	NA	NA	NA
INPP5A	Resting State fMRI	1	NA	NA	NA	0.0279915	-0.00557786	0.00253839	0.0408487	0.000146322	TRUE	3.56463e-07	NA	NA	NA	NA	NA	NA	NA	NA	NA	NA	NA	NA	NA	NA	NA
ISOC1	Resting State fMRI	1	NA	NA	NA	0.0253127	-0.00373971	0.00167205	0.0407926	0.000151588	TRUE	3.67963e-07	NA	NA	NA	NA	NA	NA	NA	NA	NA	NA	NA	NA	NA	NA	NA
ITGAM	Resting State fMRI	1	NA	NA	NA	0.0440206	0.0039425	0.00195765	0.0407926	0.000122905	TRUE	3.10079e-07	NA	NA	NA	NA	NA	NA	NA	NA	NA	NA	NA	NA	NA	NA	NA
JAKMIP3	Resting State fMRI	1	NA	NA	NA	0.0175004	0.00808709	0.00340363	0.0407926	0.000171073	TRUE	4.09367e-07	NA	NA	NA	NA	NA	NA	NA	NA	NA	NA	NA	NA	NA	NA	NA
KATNAL1	Resting State fMRI	1	NA	NA	NA	0.0333566	-0.00480092	0.00225632	0.0407926	0.000137195	TRUE	3.3848e-07	NA	NA	NA	NA	NA	NA	NA	NA	NA	NA	NA	NA	NA	NA	NA
LMAN2L	Resting State fMRI	1	NA	NA	NA	0.0371936	0.00477103	0.00228977	0.0427278	0.000131562	TRUE	3.09638e-07	NA	NA	NA	NA	NA	NA	NA	NA	NA	NA	NA	NA	NA	NA	NA
LMBRD1	Resting State fMRI	1	NA	NA	NA	0.0154908	0.00399244	0.00164929	0.0554903	0.000177567	TRUE	2.89229e-07	NA	NA	NA	NA	NA	NA	NA	NA	NA	NA	NA	NA	NA	NA	NA
LRP4	Resting State fMRI	1	NA	NA	NA	0.0229051	0.0036075	0.0015857	0.0407926	0.000156838	TRUE	3.78946e-07	NA	NA	NA	NA	NA	NA	NA	NA	NA	NA	NA	NA	NA	NA	NA
LRRFIP1	Resting State fMRI	1	NA	NA	NA	0.045933	-0.00486177	0.00243575	0.0407926	0.000120731	TRUE	3.05832e-07	NA	NA	NA	NA	NA	NA	NA	NA	NA	NA	NA	NA	NA	NA	NA
LYSMD1	Resting State fMRI	1	NA	NA	NA	0.0184581	0.00576713	0.00244754	0.0407926	0.000168246	TRUE	4.0325e-07	NA	NA	NA	NA	NA	NA	NA	NA	NA	NA	NA	NA	NA	NA	NA
MANF	Resting State fMRI	1	NA	NA	NA	0.0224577	0.00426532	0.00186868	0.0411313	0.000157878	TRUE	3.7716e-07	NA	NA	NA	NA	NA	NA	NA	NA	NA	NA	NA	NA	NA	NA	NA
MGARP	Resting State fMRI	1	NA	NA	NA	0.0262018	-0.0034015	0.00153	0.0465414	0.000149778	TRUE	3.10252e-07	NA	NA	NA	NA	NA	NA	NA	NA	NA	NA	NA	NA	NA	NA	NA
MGLL	Resting State fMRI	1	NA	NA	NA	0.025045	0.00525192	0.00234387	0.0429129	0.000152145	TRUE	3.46593e-07	NA	NA	NA	NA	NA	NA	NA	NA	NA	NA	NA	NA	NA	NA	NA
MKRN1	Resting State fMRI	1	NA	NA	NA	0.0376545	-0.00266005	0.00127973	0.0427893	0.000130927	TRUE	3.07944e-07	NA	NA	NA	NA	NA	NA	NA	NA	NA	NA	NA	NA	NA	NA	NA
MLYCD	Resting State fMRI	1	NA	NA	NA	0.0355916	0.00264707	0.00125957	0.0407926	0.000133836	TRUE	3.31729e-07	NA	NA	NA	NA	NA	NA	NA	NA	NA	NA	NA	NA	NA	NA	NA
MPZ	Resting State fMRI	1	NA	NA	NA	0.0361941	-0.00129931	0.000620271	0.121418	0.00013297	TRUE	1.09291e-07	NA	NA	NA	NA	NA	NA	NA	NA	NA	NA	NA	NA	NA	NA	NA
NDUFAF5	Resting State fMRI	1	NA	NA	NA	0.020018	-0.00556929	0.00239436	0.0407926	0.000163948	TRUE	3.94023e-07	NA	NA	NA	NA	NA	NA	NA	NA	NA	NA	NA	NA	NA	NA	NA
NID1	Resting State fMRI	1	NA	NA	NA	0.0335943	-0.00926747	0.00436135	0.0407926	0.000136826	TRUE	3.37736e-07	NA	NA	NA	NA	NA	NA	NA	NA	NA	NA	NA	NA	NA	NA	NA
NIPSNAP1	Resting State fMRI	1	NA	NA	NA	0.00712717	-0.00374734	0.00139263	0.0407926	0.000219405	TRUE	5.20055e-07	NA	NA	NA	NA	NA	NA	NA	NA	NA	NA	NA	NA	NA	NA	NA
NIT1	Resting State fMRI	2	0.0329759	0.0019705	0.000924085	NA	NA	NA	0.0816975	0.00014961	TRUE	1.01356e-13	NA	NA	NA	0.389929	1	0.532336	0.0329759	0.0019705	0.000924085	NA	NA	NA	NA	NA	NA
NPM2	Resting State fMRI	1	NA	NA	NA	0.00178195	0.00336724	0.00107774	0.0420032	0.000295787	TRUE	6.88771e-07	NA	NA	NA	NA	NA	NA	NA	NA	NA	NA	NA	NA	NA	NA	NA
NT5C1A	Resting State fMRI	1	NA	NA	NA	0.0343623	-0.00235131	0.00111131	0.0415918	0.000135654	TRUE	3.27612e-07	NA	NA	NA	NA	NA	NA	NA	NA	NA	NA	NA	NA	NA	NA	NA
NUAK1	Resting State fMRI	1	NA	NA	NA	0.0270745	0.00348678	0.00157741	0.0407926	0.000148063	TRUE	3.60658e-07	NA	NA	NA	NA	NA	NA	NA	NA	NA	NA	NA	NA	NA	NA	NA
PDHB	Resting State fMRI	1	NA	NA	NA	0.0404749	-0.00469388	0.00229096	0.0407926	0.00012721	TRUE	3.18548e-07	NA	NA	NA	NA	NA	NA	NA	NA	NA	NA	NA	NA	NA	NA	NA
PDLIM2	Resting State fMRI	1	NA	NA	NA	0.0154092	-0.00325314	0.00134282	0.0436054	0.000177848	TRUE	3.8893e-07	NA	NA	NA	NA	NA	NA	NA	NA	NA	NA	NA	NA	NA	NA	NA
PDPR	Resting State fMRI	1	NA	NA	NA	0.0263709	-0.00481258	0.00216714	0.0407926	0.000149442	TRUE	3.6351e-07	NA	NA	NA	NA	NA	NA	NA	NA	NA	NA	NA	NA	NA	NA	NA
PGD	Resting State fMRI	1	NA	NA	NA	0.0227382	-0.00413284	0.0018144	0.0407926	0.000157224	TRUE	3.7976e-07	NA	NA	NA	NA	NA	NA	NA	NA	NA	NA	NA	NA	NA	NA	NA
PGM2L1	Resting State fMRI	1	NA	NA	NA	0.0301513	0.00389087	0.0017946	0.0407926	0.000142445	TRUE	3.4913e-07	NA	NA	NA	NA	NA	NA	NA	NA	NA	NA	NA	NA	NA	NA	NA
PI16	Resting State fMRI	1	NA	NA	NA	0.00688322	-0.00278804	0.00103167	0.0411883	0.0002213	TRUE	5.17532e-07	NA	NA	NA	NA	NA	NA	NA	NA	NA	NA	NA	NA	NA	NA	NA
PLCL1	Resting State fMRI	1	NA	NA	NA	0.00925263	-0.00521645	0.00200434	0.0407926	0.000205248	TRUE	4.86403e-07	NA	NA	NA	NA	NA	NA	NA	NA	NA	NA	NA	NA	NA	NA	NA
PLXNA2	Resting State fMRI	1	NA	NA	NA	0.00115692	0.00707897	0.00217862	0.0407926	0.00031991	TRUE	7.91145e-07	NA	NA	NA	NA	NA	NA	NA	NA	NA	NA	NA	NA	NA	NA	NA
PMM2	Resting State fMRI	1	NA	NA	NA	0.0349904	0.00176578	0.000837472	0.0427278	0.000134717	TRUE	3.15483e-07	NA	NA	NA	NA	NA	NA	NA	NA	NA	NA	NA	NA	NA	NA	NA
PNMA2	Resting State fMRI	1	NA	NA	NA	0.0423823	0.00413048	0.00203497	0.0407926	0.000124846	TRUE	3.13888e-07	NA	NA	NA	NA	NA	NA	NA	NA	NA	NA	NA	NA	NA	NA	NA
PPID	Resting State fMRI	2	0.0340702	-0.00143006	0.000674797	NA	NA	NA	0.0815852	0.000136261	TRUE	9.1008e-14	NA	NA	NA	0.00531068	1	0.941906	0.0340702	-0.00143006	0.000674797	NA	NA	NA	NA	NA	NA
PPM1J	Resting State fMRI	1	NA	NA	NA	0.0488322	0.00510488	0.00259124	0.0407926	0.000117612	TRUE	2.9977e-07	NA	NA	NA	NA	NA	NA	NA	NA	NA	NA	NA	NA	NA	NA	NA
PPP3CC	Resting State fMRI	1	NA	NA	NA	0.0328517	0.00236416	0.00110791	0.0407926	0.000137985	TRUE	3.40076e-07	NA	NA	NA	NA	NA	NA	NA	NA	NA	NA	NA	NA	NA	NA	NA
PTPRJ	Resting State fMRI	1	NA	NA	NA	0.00539746	0.00659803	0.00237143	0.0407926	0.000234572	TRUE	5.57288e-07	NA	NA	NA	NA	NA	NA	NA	NA	NA	NA	NA	NA	NA	NA	NA
PXK	Resting State fMRI	1	NA	NA	NA	0.033776	-0.00609957	0.00287345	0.0407926	0.000136548	TRUE	3.37175e-07	NA	NA	NA	NA	NA	NA	NA	NA	NA	NA	NA	NA	NA	NA	NA
RAB5A	Resting State fMRI	1	NA	NA	NA	0.0179515	0.00413282	0.0017463	0.0407926	0.000169721	TRUE	4.06436e-07	NA	NA	NA	NA	NA	NA	NA	NA	NA	NA	NA	NA	NA	NA	NA
RAB5C	Resting State fMRI	1	NA	NA	NA	0.038099	-0.00580669	0.00280004	0.0407926	0.000130322	TRUE	3.24715e-07	NA	NA	NA	NA	NA	NA	NA	NA	NA	NA	NA	NA	NA	NA	NA
RIT2	Resting State fMRI	1	NA	NA	NA	0.0476471	-0.0039729	0.00200601	0.042851	0.000118862	TRUE	2.85528e-07	NA	NA	NA	NA	NA	NA	NA	NA	NA	NA	NA	NA	NA	NA	NA
RPS6KC1	Resting State fMRI	1	NA	NA	NA	0.00057548	0.0104049	0.00302212	0.0407926	0.000359166	TRUE	9.13661e-07	NA	NA	NA	NA	NA	NA	NA	NA	NA	NA	NA	NA	NA	NA	NA
SEC24C	Resting State fMRI	1	NA	NA	NA	0.0175908	-0.00541517	0.00228092	0.0407926	0.000170801	TRUE	4.08775e-07	NA	NA	NA	NA	NA	NA	NA	NA	NA	NA	NA	NA	NA	NA	NA
SELENBP1	Resting State fMRI	1	NA	NA	NA	0.00607795	-0.00301071	0.00109738	0.0408487	0.000228084	TRUE	5.40148e-07	NA	NA	NA	NA	NA	NA	NA	NA	NA	NA	NA	NA	NA	NA	NA
SH3GL1	Resting State fMRI	1	NA	NA	NA	0.0388428	0.00597785	0.00289365	0.0407926	0.000129328	TRUE	3.22741e-07	NA	NA	NA	NA	NA	NA	NA	NA	NA	NA	NA	NA	NA	NA	NA
SIDT1	Resting State fMRI	1	NA	NA	NA	0.0453513	-0.00276892	0.00138351	0.0437981	0.000121381	TRUE	2.82905e-07	NA	NA	NA	NA	NA	NA	NA	NA	NA	NA	NA	NA	NA	NA	NA
SIRPA	Resting State fMRI	1	NA	NA	NA	0.0171028	0.00126717	0.000531423	0.0408487	0.000172295	TRUE	4.11283e-07	NA	NA	NA	NA	NA	NA	NA	NA	NA	NA	NA	NA	NA	NA	NA
SLC24A2	Resting State fMRI	1	NA	NA	NA	0.0285543	-0.00693509	0.00316731	0.0407926	0.000145281	TRUE	3.54932e-07	NA	NA	NA	NA	NA	NA	NA	NA	NA	NA	NA	NA	NA	NA	NA
SLC27A2	Resting State fMRI	1	NA	NA	NA	0.014975	-0.00349337	0.00143584	0.0420032	0.000179373	TRUE	4.11416e-07	NA	NA	NA	NA	NA	NA	NA	NA	NA	NA	NA	NA	NA	NA	NA
SLC39A12	Resting State fMRI	1	NA	NA	NA	0.000890468	-0.00765216	0.00230277	0.0411883	0.00033459	TRUE	8.22839e-07	NA	NA	NA	NA	NA	NA	NA	NA	NA	NA	NA	NA	NA	NA	NA
SLC44A2	Resting State fMRI	1	NA	NA	NA	0.0440261	0.00355793	0.00176674	0.0407926	0.000122898	TRUE	3.10065e-07	NA	NA	NA	NA	NA	NA	NA	NA	NA	NA	NA	NA	NA	NA	NA
SPATA2	Resting State fMRI	1	NA	NA	NA	0.00764439	-0.00757914	0.00284141	0.0407926	0.000215599	TRUE	5.10904e-07	NA	NA	NA	NA	NA	NA	NA	NA	NA	NA	NA	NA	NA	NA	NA
STX4	Resting State fMRI	1	NA	NA	NA	0.0498774	0.00353552	0.0018029	0.0410178	0.000116535	TRUE	2.95796e-07	NA	NA	NA	NA	NA	NA	NA	NA	NA	NA	NA	NA	NA	NA	NA
SYTL2	Resting State fMRI	1	NA	NA	NA	0.0476069	0.00551857	0.00278595	0.0411883	0.000118905	TRUE	2.98905e-07	NA	NA	NA	NA	NA	NA	NA	NA	NA	NA	NA	NA	NA	NA	NA
TALDO1	Resting State fMRI	1	NA	NA	NA	0.0417482	-0.00816852	0.004012	0.0407926	0.000125619	TRUE	3.15409e-07	NA	NA	NA	NA	NA	NA	NA	NA	NA	NA	NA	NA	NA	NA	NA
TEFM	Resting State fMRI	1	NA	NA	NA	0.0429816	-0.0019647	0.000970755	0.139639	0.000124127	TRUE	9.3216e-08	NA	NA	NA	NA	NA	NA	NA	NA	NA	NA	NA	NA	NA	NA	NA
TEX264	Resting State fMRI	1	NA	NA	NA	0.0104342	-0.00572819	0.00223661	0.0420032	0.000198758	TRUE	4.5296e-07	NA	NA	NA	NA	NA	NA	NA	NA	NA	NA	NA	NA	NA	NA	NA
TFAM	Resting State fMRI	1	NA	NA	NA	0.00856436	0.00375148	0.00142697	0.0407926	0.000209432	TRUE	4.96239e-07	NA	NA	NA	NA	NA	NA	NA	NA	NA	NA	NA	NA	NA	NA	NA
TFB1M	Resting State fMRI	1	NA	NA	NA	0.00500098	0.00520479	0.00185424	0.0507531	0.00023875	TRUE	4.19218e-07	NA	NA	NA	NA	NA	NA	NA	NA	NA	NA	NA	NA	NA	NA	NA
THEM6	Resting State fMRI	1	NA	NA	NA	0.00555446	0.00597829	0.00215591	0.0416501	0.000233003	TRUE	5.37123e-07	NA	NA	NA	NA	NA	NA	NA	NA	NA	NA	NA	NA	NA	NA	NA
TIAM2	Resting State fMRI	1	NA	NA	NA	0.0216618	-0.0079754	0.00347324	0.0408487	0.000159779	TRUE	3.8448e-07	NA	NA	NA	NA	NA	NA	NA	NA	NA	NA	NA	NA	NA	NA	NA
TMEM132E	Resting State fMRI	1	NA	NA	NA	0.0378601	0.00337593	0.00162588	0.0415337	0.000130646	TRUE	3.18441e-07	NA	NA	NA	NA	NA	NA	NA	NA	NA	NA	NA	NA	NA	NA	NA
TOM1L2	Resting State fMRI	1	NA	NA	NA	0.0156008	0.002559	0.00105826	0.0407926	0.000177189	TRUE	4.2273e-07	NA	NA	NA	NA	NA	NA	NA	NA	NA	NA	NA	NA	NA	NA	NA
TOMM70A	Resting State fMRI	1	NA	NA	NA	0.032309	0.00581359	0.00271591	0.0407926	0.000138851	TRUE	3.41826e-07	NA	NA	NA	NA	NA	NA	NA	NA	NA	NA	NA	NA	NA	NA	NA
TRAPPC8	Resting State fMRI	1	NA	NA	NA	0.0389577	0.00542413	0.00262716	0.0408487	0.000129173	TRUE	3.21904e-07	NA	NA	NA	NA	NA	NA	NA	NA	NA	NA	NA	NA	NA	NA	NA
TRNT1	Resting State fMRI	1	NA	NA	NA	0.0355457	0.00246904	0.00117457	0.0407926	0.000133903	TRUE	3.31862e-07	NA	NA	NA	NA	NA	NA	NA	NA	NA	NA	NA	NA	NA	NA	NA
TUBB4A	Resting State fMRI	1	NA	NA	NA	0.0496133	-0.00392169	0.00199752	0.0409613	0.000116805	TRUE	2.96787e-07	NA	NA	NA	NA	NA	NA	NA	NA	NA	NA	NA	NA	NA	NA	NA
TXNDC17	Resting State fMRI	1	NA	NA	NA	0.0392808	-0.00393956	0.00191126	0.0408487	0.000128751	TRUE	3.2107e-07	NA	NA	NA	NA	NA	NA	NA	NA	NA	NA	NA	NA	NA	NA	NA
UBXN2B	Resting State fMRI	1	NA	NA	NA	0.000105593	-0.00545169	0.00140603	0.0429129	0.000455506	TRUE	1.14983e-06	NA	NA	NA	NA	NA	NA	NA	NA	NA	NA	NA	NA	NA	NA	NA
UQCR10	Resting State fMRI	1	NA	NA	NA	0.0191599	0.00333605	0.0014242	0.0408487	0.000166266	TRUE	3.98282e-07	NA	NA	NA	NA	NA	NA	NA	NA	NA	NA	NA	NA	NA	NA	NA
VAPA	Resting State fMRI	1	NA	NA	NA	0.0486497	0.00631614	0.00320348	0.0407926	0.000117801	TRUE	3.00135e-07	NA	NA	NA	NA	NA	NA	NA	NA	NA	NA	NA	NA	NA	NA	NA
VPS4A	Resting State fMRI	1	NA	NA	NA	0.0449888	0.00319101	0.00159172	0.0407926	0.000121791	TRUE	3.079e-07	NA	NA	NA	NA	NA	NA	NA	NA	NA	NA	NA	NA	NA	NA	NA
ABCB9	Resting_State_Cortico - cerebellar_164_2_15	1	NA	NA	NA	0.042823	0.015435	0.00762058	0.0411883	0.000124316	TRUE	3.09309e-07	NA	NA	NA	NA	NA	NA	NA	NA	NA	NA	NA	NA	NA	NA	NA
ACTR1B	Resting_State_Cortico - cerebellar_164_2_15	1	NA	NA	NA	0.0326906	0.00705671	0.00330391	0.0407926	0.000138241	TRUE	3.40593e-07	NA	NA	NA	NA	NA	NA	NA	NA	NA	NA	NA	NA	NA	NA	NA
ADCY1	Resting_State_Cortico - cerebellar_164_2_15	1	NA	NA	NA	0.03912	0.0225626	0.0109372	0.0408487	0.00012896	TRUE	3.21484e-07	NA	NA	NA	NA	NA	NA	NA	NA	NA	NA	NA	NA	NA	NA	NA
ADO	Resting_State_Cortico - cerebellar_164_2_15	1	NA	NA	NA	0.0402602	0.0056766	0.00276763	0.0407926	0.000127484	TRUE	3.19088e-07	NA	NA	NA	NA	NA	NA	NA	NA	NA	NA	NA	NA	NA	NA	NA
ADRBK2	Resting_State_Cortico - cerebellar_164_2_15	1	NA	NA	NA	0.0355826	0.0177477	0.0084446	0.0409613	0.00013385	TRUE	3.3011e-07	NA	NA	NA	NA	NA	NA	NA	NA	NA	NA	NA	NA	NA	NA	NA
ADSSL1	Resting_State_Cortico - cerebellar_164_2_15	1	NA	NA	NA	0.0337884	0.012217	0.00575572	0.0431621	0.000136527	TRUE	3.15043e-07	NA	NA	NA	NA	NA	NA	NA	NA	NA	NA	NA	NA	NA	NA	NA
AGFG2	Resting_State_Cortico - cerebellar_164_2_15	1	NA	NA	NA	0.031622	-0.0197344	0.00918239	0.0407926	0.000139967	TRUE	3.44088e-07	NA	NA	NA	NA	NA	NA	NA	NA	NA	NA	NA	NA	NA	NA	NA
AMPD2	Resting_State_Cortico - cerebellar_164_2_15	1	NA	NA	NA	0.00714438	0.0296482	0.0110215	0.0407926	0.000219274	TRUE	5.19737e-07	NA	NA	NA	NA	NA	NA	NA	NA	NA	NA	NA	NA	NA	NA	NA
ANGEL1	Resting_State_Cortico - cerebellar_164_2_15	1	NA	NA	NA	0.0108606	0.0145706	0.00572037	0.0620972	0.0001966	TRUE	2.75241e-07	NA	NA	NA	NA	NA	NA	NA	NA	NA	NA	NA	NA	NA	NA	NA
ANXA4	Resting_State_Cortico - cerebellar_164_2_15	1	NA	NA	NA	0.015803	0.0219555	0.00909719	0.0408487	0.000176503	TRUE	4.20461e-07	NA	NA	NA	NA	NA	NA	NA	NA	NA	NA	NA	NA	NA	NA	NA
APPL1	Resting_State_Cortico - cerebellar_164_2_15	1	NA	NA	NA	0.0377829	-0.020737	0.00998312	0.0408487	0.000130751	TRUE	3.25034e-07	NA	NA	NA	NA	NA	NA	NA	NA	NA	NA	NA	NA	NA	NA	NA
ARHGAP12	Resting_State_Cortico - cerebellar_164_2_15	1	NA	NA	NA	0.0197909	-0.0194224	0.00833477	0.0418259	0.000164552	TRUE	3.82851e-07	NA	NA	NA	NA	NA	NA	NA	NA	NA	NA	NA	NA	NA	NA	NA
ARL3	Resting_State_Cortico - cerebellar_164_2_15	1	NA	NA	NA	0.0404847	0.00947722	0.00462581	0.0407926	0.000127197	TRUE	3.18522e-07	NA	NA	NA	NA	NA	NA	NA	NA	NA	NA	NA	NA	NA	NA	NA
ASAP2	Resting_State_Cortico - cerebellar_164_2_15	1	NA	NA	NA	0.0364444	-0.0189716	0.00906891	0.0408487	0.000132612	TRUE	3.28736e-07	NA	NA	NA	NA	NA	NA	NA	NA	NA	NA	NA	NA	NA	NA	NA
BCAT1	Resting_State_Cortico - cerebellar_164_2_15	1	NA	NA	NA	0.0188589	0.0116626	0.00496637	0.0407926	0.000167107	TRUE	4.00796e-07	NA	NA	NA	NA	NA	NA	NA	NA	NA	NA	NA	NA	NA	NA	NA
BIN1	Resting_State_Cortico - cerebellar_164_2_15	1	NA	NA	NA	0.0187577	0.0251828	0.0107146	0.0408487	0.000167391	TRUE	4.00695e-07	NA	NA	NA	NA	NA	NA	NA	NA	NA	NA	NA	NA	NA	NA	NA
CADPS	Resting_State_Cortico - cerebellar_164_2_15	1	NA	NA	NA	0.0178283	-0.0300619	0.0126888	0.0407926	0.000170089	TRUE	4.07233e-07	NA	NA	NA	NA	NA	NA	NA	NA	NA	NA	NA	NA	NA	NA	NA
CD2AP	Resting_State_Cortico - cerebellar_164_2_15	1	NA	NA	NA	0.00695856	0.0176563	0.00654222	0.0421223	0.00022071	TRUE	5.00154e-07	NA	NA	NA	NA	NA	NA	NA	NA	NA	NA	NA	NA	NA	NA	NA
CHMP1A	Resting_State_Cortico - cerebellar_164_2_15	1	NA	NA	NA	0.0258618	-0.0143566	0.0064429	0.0407926	0.00015046	TRUE	3.65621e-07	NA	NA	NA	NA	NA	NA	NA	NA	NA	NA	NA	NA	NA	NA	NA
CPLX1	Resting_State_Cortico - cerebellar_164_2_15	1	NA	NA	NA	0.0447743	0.020438	0.0101845	0.0410745	0.000122036	TRUE	3.05899e-07	NA	NA	NA	NA	NA	NA	NA	NA	NA	NA	NA	NA	NA	NA	NA
CPS1	Resting_State_Cortico - cerebellar_164_2_15	1	NA	NA	NA	0.0444085	0.0122267	0.00608227	0.0417671	0.000122456	TRUE	3.00782e-07	NA	NA	NA	NA	NA	NA	NA	NA	NA	NA	NA	NA	NA	NA	NA
CRK	Resting_State_Cortico - cerebellar_164_2_15	1	NA	NA	NA	0.0263148	-0.0153173	0.00689492	0.0408487	0.000149552	TRUE	3.63114e-07	NA	NA	NA	NA	NA	NA	NA	NA	NA	NA	NA	NA	NA	NA	NA
CYB5R1	Resting_State_Cortico - cerebellar_164_2_15	1	NA	NA	NA	0.040138	-0.0113451	0.00552792	0.0407926	0.00012764	TRUE	3.19397e-07	NA	NA	NA	NA	NA	NA	NA	NA	NA	NA	NA	NA	NA	NA	NA
DCAKD	Resting_State_Cortico - cerebellar_164_2_15	1	NA	NA	NA	0.043318	-0.0119056	0.00589201	0.0407926	0.000123727	TRUE	3.11691e-07	NA	NA	NA	NA	NA	NA	NA	NA	NA	NA	NA	NA	NA	NA	NA
DCXR	Resting_State_Cortico - cerebellar_164_2_15	1	NA	NA	NA	0.0294847	0.0208489	0.00957715	0.0411883	0.00014361	TRUE	3.47355e-07	NA	NA	NA	NA	NA	NA	NA	NA	NA	NA	NA	NA	NA	NA	NA
DGKB	Resting_State_Cortico - cerebellar_164_2_15	1	NA	NA	NA	5.22343e-07	-0.0451694	0.00900161	0.0407926	0.000762788	TRUE	2.86474e-06	NA	NA	NA	NA	NA	NA	NA	NA	NA	NA	NA	NA	NA	NA	NA
DGKQ	Resting_State_Cortico - cerebellar_164_2_15	1	NA	NA	NA	0.0312759	-0.00956473	0.00444139	0.0407926	0.000140539	TRUE	3.45249e-07	NA	NA	NA	NA	NA	NA	NA	NA	NA	NA	NA	NA	NA	NA	NA
DTNB	Resting_State_Cortico - cerebellar_164_2_15	1	NA	NA	NA	0.00289677	0.0220782	0.00741255	0.0420032	0.000268814	TRUE	6.18299e-07	NA	NA	NA	NA	NA	NA	NA	NA	NA	NA	NA	NA	NA	NA	NA
EFEMP1	Resting_State_Cortico - cerebellar_164_2_15	2	0.0461412	-0.00821652	0.00412042	NA	NA	NA	0.0815852	0.000120503	TRUE	7.9154e-14	NA	NA	NA	3.38158e-06	1	0.998533	0.0461412	-0.00821652	0.00412042	NA	NA	NA	NA	NA	NA
EFNA3	Resting_State_Cortico - cerebellar_164_2_15	1	NA	NA	NA	0.0107641	0.0194333	0.00762009	0.0561188	0.000197082	TRUE	3.10834e-07	NA	NA	NA	NA	NA	NA	NA	NA	NA	NA	NA	NA	NA	NA	NA
ERC1	Resting_State_Cortico - cerebellar_164_2_15	1	NA	NA	NA	0.0143907	0.018651	0.00762088	0.0407926	0.0001815	TRUE	4.32258e-07	NA	NA	NA	NA	NA	NA	NA	NA	NA	NA	NA	NA	NA	NA	NA
FAM107B	Resting_State_Cortico - cerebellar_164_2_15	1	NA	NA	NA	0.00891393	0.0225666	0.00862856	0.0410745	0.000207267	TRUE	4.86478e-07	NA	NA	NA	NA	NA	NA	NA	NA	NA	NA	NA	NA	NA	NA	NA
FLCN	Resting_State_Cortico - cerebellar_164_2_15	1	NA	NA	NA	0.0472626	-0.0121401	0.00611918	0.0420032	0.000119276	TRUE	2.92905e-07	NA	NA	NA	NA	NA	NA	NA	NA	NA	NA	NA	NA	NA	NA	NA
FTO	Resting_State_Cortico - cerebellar_164_2_15	2	0.00596574	-0.0146122	0.00531419	NA	NA	NA	0.0817539	0.000230409	TRUE	1.81729e-13	NA	NA	NA	0.0427993	1	0.836104	0.00596574	-0.0146122	0.00531419	NA	NA	NA	NA	NA	NA
FUCA2	Resting_State_Cortico - cerebellar_164_2_15	1	NA	NA	NA	0.0176713	-0.00710309	0.00299401	0.0604556	0.000170558	TRUE	2.54151e-07	NA	NA	NA	NA	NA	NA	NA	NA	NA	NA	NA	NA	NA	NA	NA
GAK	Resting_State_Cortico - cerebellar_164_2_15	1	NA	NA	NA	0.039636	-0.0134238	0.00652427	0.0408487	0.000128286	TRUE	3.20152e-07	NA	NA	NA	NA	NA	NA	NA	NA	NA	NA	NA	NA	NA	NA	NA
GNB1L	Resting_State_Cortico - cerebellar_164_2_15	1	NA	NA	NA	0.0366224	0.00773148	0.00369936	0.0424835	0.000132361	TRUE	3.13229e-07	NA	NA	NA	NA	NA	NA	NA	NA	NA	NA	NA	NA	NA	NA	NA
GOPC	Resting_State_Cortico - cerebellar_164_2_15	2	0.000577195	0.0115609	0.00335868	NA	NA	NA	0.0815852	0.000385316	TRUE	4.38568e-13	NA	NA	NA	0.86865	1	0.351329	0.000577195	0.0115609	0.00335868	NA	NA	NA	NA	NA	NA
GSTM5	Resting_State_Cortico - cerebellar_164_2_15	1	NA	NA	NA	0.00101258	0.00888469	0.00270297	0.0410178	0.000327379	TRUE	8.06521e-07	NA	NA	NA	NA	NA	NA	NA	NA	NA	NA	NA	NA	NA	NA	NA
HACL1	Resting_State_Cortico - cerebellar_164_2_15	2	0.0321248	0.00523927	0.002445	NA	NA	NA	0.0841849	0.000140043	TRUE	8.5808e-14	NA	NA	NA	0.0295397	1	0.863539	0.0321248	0.00523927	0.002445	NA	NA	NA	NA	NA	NA
HPCAL4	Resting_State_Cortico - cerebellar_164_2_15	1	NA	NA	NA	0.00480415	0.0255863	0.00907353	0.0407926	0.00024095	TRUE	5.73318e-07	NA	NA	NA	NA	NA	NA	NA	NA	NA	NA	NA	NA	NA	NA	NA
IDUA	Resting_State_Cortico - cerebellar_164_2_15	1	NA	NA	NA	0.0351892	0.00676894	0.00321385	0.0784901	0.000134424	TRUE	1.6518e-07	NA	NA	NA	NA	NA	NA	NA	NA	NA	NA	NA	NA	NA	NA	NA
IKBKAP	Resting_State_Cortico - cerebellar_164_2_15	1	NA	NA	NA	0.0399199	-0.0113244	0.00551178	0.0407926	0.000127919	TRUE	3.1995e-07	NA	NA	NA	NA	NA	NA	NA	NA	NA	NA	NA	NA	NA	NA	NA
ISOC1	Resting_State_Cortico - cerebellar_164_2_15	1	NA	NA	NA	0.0418105	0.0116577	0.00572745	0.0407926	0.000125542	TRUE	3.15258e-07	NA	NA	NA	NA	NA	NA	NA	NA	NA	NA	NA	NA	NA	NA	NA
ITGAM	Resting_State_Cortico - cerebellar_164_2_15	1	NA	NA	NA	0.0382893	-0.0138925	0.00670572	0.0407926	0.000130065	TRUE	3.24206e-07	NA	NA	NA	NA	NA	NA	NA	NA	NA	NA	NA	NA	NA	NA	NA
JAKMIP3	Resting_State_Cortico - cerebellar_164_2_15	1	NA	NA	NA	0.0282415	-0.0255783	0.0116587	0.0407926	0.000145857	TRUE	3.56114e-07	NA	NA	NA	NA	NA	NA	NA	NA	NA	NA	NA	NA	NA	NA	NA
KHDRBS2	Resting_State_Cortico - cerebellar_164_2_15	1	NA	NA	NA	0.0454571	0.0220803	0.0110379	0.0407926	0.000121263	TRUE	3.06869e-07	NA	NA	NA	NA	NA	NA	NA	NA	NA	NA	NA	NA	NA	NA	NA
LMBRD1	Resting_State_Cortico - cerebellar_164_2_15	1	NA	NA	NA	0.0164392	-0.0135532	0.00564948	0.0554903	0.000174399	TRUE	2.85106e-07	NA	NA	NA	NA	NA	NA	NA	NA	NA	NA	NA	NA	NA	NA	NA
LNPEP	Resting_State_Cortico - cerebellar_164_2_15	1	NA	NA	NA	0.0382395	-0.0107687	0.00519657	0.0407926	0.000130133	TRUE	3.2434e-07	NA	NA	NA	NA	NA	NA	NA	NA	NA	NA	NA	NA	NA	NA	NA
LYSMD1	Resting_State_Cortico - cerebellar_164_2_15	1	NA	NA	NA	0.0393868	-0.0172716	0.00838379	0.0407926	0.000128611	TRUE	3.21319e-07	NA	NA	NA	NA	NA	NA	NA	NA	NA	NA	NA	NA	NA	NA	NA
MAPRE3	Resting_State_Cortico - cerebellar_164_2_15	1	NA	NA	NA	0.046989	0.0214601	0.0108035	0.0407926	0.000119572	TRUE	3.03574e-07	NA	NA	NA	NA	NA	NA	NA	NA	NA	NA	NA	NA	NA	NA	NA
MBLAC1	Resting_State_Cortico - cerebellar_164_2_15	1	NA	NA	NA	0.031622	-0.0064807	0.00301546	0.0458946	0.000139967	TRUE	2.98917e-07	NA	NA	NA	NA	NA	NA	NA	NA	NA	NA	NA	NA	NA	NA	NA
MPP3	Resting_State_Cortico - cerebellar_164_2_15	1	NA	NA	NA	0.0179377	-0.0154974	0.00654755	0.0411883	0.000169762	TRUE	4.01465e-07	NA	NA	NA	NA	NA	NA	NA	NA	NA	NA	NA	NA	NA	NA	NA
MTRF1L	Resting_State_Cortico - cerebellar_164_2_15	1	NA	NA	NA	0.0347127	0.00672327	0.00318383	0.0491584	0.000135131	TRUE	2.69027e-07	NA	NA	NA	NA	NA	NA	NA	NA	NA	NA	NA	NA	NA	NA	NA
NDUFAF5	Resting_State_Cortico - cerebellar_164_2_15	1	NA	NA	NA	0.0455965	0.0163959	0.00820161	0.0407926	0.000121106	TRUE	3.06564e-07	NA	NA	NA	NA	NA	NA	NA	NA	NA	NA	NA	NA	NA	NA	NA
NEK1	Resting_State_Cortico - cerebellar_164_2_15	1	NA	NA	NA	0.0410672	-0.0136216	0.00666794	0.0447207	0.000126464	TRUE	2.84903e-07	NA	NA	NA	NA	NA	NA	NA	NA	NA	NA	NA	NA	NA	NA	NA
NID1	Resting_State_Cortico - cerebellar_164_2_15	1	NA	NA	NA	0.0362669	0.0312818	0.0149393	0.0407926	0.000132864	TRUE	3.29784e-07	NA	NA	NA	NA	NA	NA	NA	NA	NA	NA	NA	NA	NA	NA	NA
NIPSNAP1	Resting_State_Cortico - cerebellar_164_2_15	1	NA	NA	NA	0.00955559	0.0123623	0.0047703	0.0407926	0.000203507	TRUE	4.82336e-07	NA	NA	NA	NA	NA	NA	NA	NA	NA	NA	NA	NA	NA	NA	NA
NIT1	Resting_State_Cortico - cerebellar_164_2_15	2	0.0348995	-0.0066774	0.00316536	NA	NA	NA	0.0816975	0.00013624	TRUE	9.0626e-14	NA	NA	NA	0.0456432	1	0.830826	0.0348995	-0.0066774	0.00316536	NA	NA	NA	NA	NA	NA
NPM2	Resting_State_Cortico - cerebellar_164_2_15	1	NA	NA	NA	0.000256499	-0.0134956	0.00369168	0.0420032	0.000404918	TRUE	1.01685e-06	NA	NA	NA	NA	NA	NA	NA	NA	NA	NA	NA	NA	NA	NA	NA
NUAK1	Resting_State_Cortico - cerebellar_164_2_15	1	NA	NA	NA	0.0107579	-0.0137809	0.00540327	0.0407926	0.000197113	TRUE	4.67534e-07	NA	NA	NA	NA	NA	NA	NA	NA	NA	NA	NA	NA	NA	NA	NA
PARS2	Resting_State_Cortico - cerebellar_164_2_15	1	NA	NA	NA	0.025652	-0.0117298	0.00525661	0.0407926	0.000150889	TRUE	3.6651e-07	NA	NA	NA	NA	NA	NA	NA	NA	NA	NA	NA	NA	NA	NA	NA
PDE1A	Resting_State_Cortico - cerebellar_164_2_15	1	NA	NA	NA	0.0419764	0.01819	0.00894403	0.0407926	0.000125339	TRUE	3.14858e-07	NA	NA	NA	NA	NA	NA	NA	NA	NA	NA	NA	NA	NA	NA	NA
PDLIM2	Resting_State_Cortico - cerebellar_164_2_15	1	NA	NA	NA	0.0187905	0.0108077	0.00459969	0.0436054	0.000167299	TRUE	3.68479e-07	NA	NA	NA	NA	NA	NA	NA	NA	NA	NA	NA	NA	NA	NA	NA
PGM1	Resting_State_Cortico - cerebellar_164_2_15	1	NA	NA	NA	0.0473476	0.00991106	0.00499756	0.0407926	0.000119183	TRUE	3.02819e-07	NA	NA	NA	NA	NA	NA	NA	NA	NA	NA	NA	NA	NA	NA	NA
PGM2L1	Resting_State_Cortico - cerebellar_164_2_15	1	NA	NA	NA	0.00540401	-0.017101	0.00614721	0.0407926	0.000234506	TRUE	5.57121e-07	NA	NA	NA	NA	NA	NA	NA	NA	NA	NA	NA	NA	NA	NA	NA
PI16	Resting_State_Cortico - cerebellar_164_2_15	1	NA	NA	NA	0.00854837	0.00929274	0.00353389	0.0411883	0.000209533	TRUE	4.8987e-07	NA	NA	NA	NA	NA	NA	NA	NA	NA	NA	NA	NA	NA	NA	NA
PLCL1	Resting_State_Cortico - cerebellar_164_2_15	1	NA	NA	NA	0.035192	0.0144601	0.00686567	0.0407926	0.000134421	TRUE	3.32901e-07	NA	NA	NA	NA	NA	NA	NA	NA	NA	NA	NA	NA	NA	NA	NA
PLXNA2	Resting_State_Cortico - cerebellar_164_2_15	1	NA	NA	NA	0.00150572	-0.0236832	0.00746262	0.0407926	0.000305176	TRUE	7.47675e-07	NA	NA	NA	NA	NA	NA	NA	NA	NA	NA	NA	NA	NA	NA	NA
PLXND1	Resting_State_Cortico - cerebellar_164_2_15	1	NA	NA	NA	0.0246156	0.0130684	0.00581496	0.0407926	0.000153052	TRUE	3.71014e-07	NA	NA	NA	NA	NA	NA	NA	NA	NA	NA	NA	NA	NA	NA	NA
PPM1J	Resting_State_Cortico - cerebellar_164_2_15	1	NA	NA	NA	0.0470075	-0.0176298	0.008876	0.0407926	0.000119551	TRUE	3.03533e-07	NA	NA	NA	NA	NA	NA	NA	NA	NA	NA	NA	NA	NA	NA	NA
PPP3CC	Resting_State_Cortico - cerebellar_164_2_15	1	NA	NA	NA	0.0433249	-0.00766811	0.00379503	0.0407926	0.000123719	TRUE	3.11675e-07	NA	NA	NA	NA	NA	NA	NA	NA	NA	NA	NA	NA	NA	NA	NA
PRDX1	Resting_State_Cortico - cerebellar_164_2_15	1	NA	NA	NA	0.0231972	0.0176096	0.00775694	0.0407926	0.000156172	TRUE	3.77547e-07	NA	NA	NA	NA	NA	NA	NA	NA	NA	NA	NA	NA	NA	NA	NA
PRODH	Resting_State_Cortico - cerebellar_164_2_15	1	NA	NA	NA	0.0417443	0.00825252	0.00405318	0.0407926	0.000125624	TRUE	3.15419e-07	NA	NA	NA	NA	NA	NA	NA	NA	NA	NA	NA	NA	NA	NA	NA
RAB3D	Resting_State_Cortico - cerebellar_164_2_15	1	NA	NA	NA	0.04933	-0.0170973	0.00869769	0.0420032	0.000117096	TRUE	2.88871e-07	NA	NA	NA	NA	NA	NA	NA	NA	NA	NA	NA	NA	NA	NA	NA
RAB7L1	Resting_State_Cortico - cerebellar_164_2_15	1	NA	NA	NA	0.0494638	0.0121379	0.00617839	0.0444532	0.000116959	TRUE	2.70697e-07	NA	NA	NA	NA	NA	NA	NA	NA	NA	NA	NA	NA	NA	NA	NA
RECQL	Resting_State_Cortico - cerebellar_164_2_15	2	0.0395949	-0.00875361	0.00425356	NA	NA	NA	0.0815852	0.00014459	TRUE	9.76434e-14	NA	NA	NA	0.536269	1	0.463983	0.0395949	-0.00875361	0.00425356	NA	NA	NA	NA	NA	NA
REPS1	Resting_State_Cortico - cerebellar_164_2_15	1	NA	NA	NA	0.0133993	0.0128112	0.00518049	0.0408487	0.000185319	TRUE	4.39966e-07	NA	NA	NA	NA	NA	NA	NA	NA	NA	NA	NA	NA	NA	NA	NA
RPH3A	Resting_State_Cortico - cerebellar_164_2_15	1	NA	NA	NA	0.0284602	-0.0230688	0.0105294	0.0407926	0.000145454	TRUE	3.55287e-07	NA	NA	NA	NA	NA	NA	NA	NA	NA	NA	NA	NA	NA	NA	NA
RPS6KC1	Resting_State_Cortico - cerebellar_164_2_15	1	NA	NA	NA	0.0330908	-0.0220599	0.010352	0.0407926	0.00013761	TRUE	3.39318e-07	NA	NA	NA	NA	NA	NA	NA	NA	NA	NA	NA	NA	NA	NA	NA
RTFDC1	Resting_State_Cortico - cerebellar_164_2_15	1	NA	NA	NA	0.0333743	-0.00604232	0.00284003	0.0432879	0.000137167	TRUE	3.15127e-07	NA	NA	NA	NA	NA	NA	NA	NA	NA	NA	NA	NA	NA	NA	NA
SCAMP1	Resting_State_Cortico - cerebellar_164_2_15	1	NA	NA	NA	0.0222646	-0.0169605	0.00741988	0.0407926	0.000158332	TRUE	3.82095e-07	NA	NA	NA	NA	NA	NA	NA	NA	NA	NA	NA	NA	NA	NA	NA
SCAMP5	Resting_State_Cortico - cerebellar_164_2_15	1	NA	NA	NA	0.0339947	0.0153638	0.00724663	0.0408487	0.000136212	TRUE	3.3594e-07	NA	NA	NA	NA	NA	NA	NA	NA	NA	NA	NA	NA	NA	NA	NA
SCFD1	Resting_State_Cortico - cerebellar_164_2_15	1	NA	NA	NA	0.0443574	0.0068058	0.00338479	0.0407926	0.000122515	TRUE	3.09316e-07	NA	NA	NA	NA	NA	NA	NA	NA	NA	NA	NA	NA	NA	NA	NA
SELENBP1	Resting_State_Cortico - cerebellar_164_2_15	1	NA	NA	NA	0.00390266	0.010848	0.00375895	0.0408487	0.000252367	TRUE	6.01354e-07	NA	NA	NA	NA	NA	NA	NA	NA	NA	NA	NA	NA	NA	NA	NA
SIDT1	Resting_State_Cortico - cerebellar_164_2_15	1	NA	NA	NA	0.0482905	0.0093587	0.00473906	0.0437981	0.000118179	TRUE	2.77348e-07	NA	NA	NA	NA	NA	NA	NA	NA	NA	NA	NA	NA	NA	NA	NA
SIRPA	Resting_State_Cortico - cerebellar_164_2_15	1	NA	NA	NA	0.022756	-0.00414582	0.00182033	0.0408487	0.000157183	TRUE	3.79012e-07	NA	NA	NA	NA	NA	NA	NA	NA	NA	NA	NA	NA	NA	NA	NA
SLC24A2	Resting_State_Cortico - cerebellar_164_2_15	1	NA	NA	NA	0.0216864	0.0249079	0.0108493	0.0407926	0.000159719	TRUE	3.85028e-07	NA	NA	NA	NA	NA	NA	NA	NA	NA	NA	NA	NA	NA	NA	NA
SLC25A13	Resting_State_Cortico - cerebellar_164_2_15	1	NA	NA	NA	0.01927	0.0151248	0.00646286	0.0407926	0.000165964	TRUE	3.9834e-07	NA	NA	NA	NA	NA	NA	NA	NA	NA	NA	NA	NA	NA	NA	NA
SLC39A12	Resting_State_Cortico - cerebellar_164_2_15	1	NA	NA	NA	0.00167066	0.0247939	0.0078879	0.0411883	0.000299378	TRUE	7.20006e-07	NA	NA	NA	NA	NA	NA	NA	NA	NA	NA	NA	NA	NA	NA	NA
SLC44A2	Resting_State_Cortico - cerebellar_164_2_15	1	NA	NA	NA	0.00910166	-0.0157843	0.00605178	0.0407926	0.000206139	TRUE	4.88489e-07	NA	NA	NA	NA	NA	NA	NA	NA	NA	NA	NA	NA	NA	NA	NA
SPATA2	Resting_State_Cortico - cerebellar_164_2_15	1	NA	NA	NA	0.0307268	0.021029	0.00973297	0.0407926	0.000141461	TRUE	3.47125e-07	NA	NA	NA	NA	NA	NA	NA	NA	NA	NA	NA	NA	NA	NA	NA
SQRDL	Resting_State_Cortico - cerebellar_164_2_15	1	NA	NA	NA	0.0472981	-0.00675935	0.00340758	0.0407926	0.000119237	TRUE	3.02924e-07	NA	NA	NA	NA	NA	NA	NA	NA	NA	NA	NA	NA	NA	NA	NA
SUMF2	Resting_State_Cortico - cerebellar_164_2_15	2	0.0467233	-0.0109083	0.00548486	NA	NA	NA	0.0833001	0.000120933	TRUE	7.49291e-14	NA	NA	NA	0.0352974	1	0.850974	0.0467233	-0.0109083	0.00548486	NA	NA	NA	NA	NA	NA
SYTL2	Resting_State_Cortico - cerebellar_164_2_15	1	NA	NA	NA	0.0213065	-0.0219727	0.00954295	0.0411883	0.000160651	TRUE	3.82268e-07	NA	NA	NA	NA	NA	NA	NA	NA	NA	NA	NA	NA	NA	NA	NA
THEM6	Resting_State_Cortico - cerebellar_164_2_15	1	NA	NA	NA	0.00985399	-0.0190595	0.00738481	0.0416501	0.000201846	TRUE	4.65045e-07	NA	NA	NA	NA	NA	NA	NA	NA	NA	NA	NA	NA	NA	NA	NA
TIAM2	Resting_State_Cortico - cerebellar_164_2_15	1	NA	NA	NA	0.0346093	0.0251376	0.0118972	0.0408487	0.000135285	TRUE	3.34078e-07	NA	NA	NA	NA	NA	NA	NA	NA	NA	NA	NA	NA	NA	NA	NA
TMEM132E	Resting_State_Cortico - cerebellar_164_2_15	1	NA	NA	NA	0.0415323	-0.0113512	0.00556928	0.0415337	0.000125885	TRUE	3.09289e-07	NA	NA	NA	NA	NA	NA	NA	NA	NA	NA	NA	NA	NA	NA	NA
TNS3	Resting_State_Cortico - cerebellar_164_2_15	1	NA	NA	NA	0.0051073	-0.0162332	0.00579718	0.0412455	0.000237597	TRUE	5.55921e-07	NA	NA	NA	NA	NA	NA	NA	NA	NA	NA	NA	NA	NA	NA	NA
TOM1L2	Resting_State_Cortico - cerebellar_164_2_15	1	NA	NA	NA	0.00558713	-0.010045	0.00362495	0.0407926	0.000232683	TRUE	5.52583e-07	NA	NA	NA	NA	NA	NA	NA	NA	NA	NA	NA	NA	NA	NA	NA
TUBB4A	Resting_State_Cortico - cerebellar_164_2_15	1	NA	NA	NA	0.00316327	0.0201944	0.00684228	0.0409613	0.000263949	TRUE	6.29105e-07	NA	NA	NA	NA	NA	NA	NA	NA	NA	NA	NA	NA	NA	NA	NA
TXNDC17	Resting_State_Cortico - cerebellar_164_2_15	1	NA	NA	NA	0.00341652	0.0191661	0.00654683	0.0408487	0.000259699	TRUE	6.20479e-07	NA	NA	NA	NA	NA	NA	NA	NA	NA	NA	NA	NA	NA	NA	NA
UAP1L1	Resting_State_Cortico - cerebellar_164_2_15	1	NA	NA	NA	0.034927	-0.00646535	0.0030653	0.0424835	0.000134812	TRUE	3.17815e-07	NA	NA	NA	NA	NA	NA	NA	NA	NA	NA	NA	NA	NA	NA	NA
UBXN2B	Resting_State_Cortico - cerebellar_164_2_15	1	NA	NA	NA	0.000526598	0.0166971	0.00481622	0.0429129	0.000364176	TRUE	8.55307e-07	NA	NA	NA	NA	NA	NA	NA	NA	NA	NA	NA	NA	NA	NA	NA
UQCR10	Resting_State_Cortico - cerebellar_164_2_15	1	NA	NA	NA	0.0387862	-0.0100811	0.00487845	0.0408487	0.000129401	TRUE	3.22357e-07	NA	NA	NA	NA	NA	NA	NA	NA	NA	NA	NA	NA	NA	NA	NA
USP8	Resting_State_Cortico - cerebellar_164_2_15	1	NA	NA	NA	0.0367029	-0.0182654	0.0087434	0.0407926	0.000132248	TRUE	3.28553e-07	NA	NA	NA	NA	NA	NA	NA	NA	NA	NA	NA	NA	NA	NA	NA
MARCHF2	Resting_state_DMN+ Intra-network_164_3_14	1	NA	NA	NA	0.0417991	0.00910599	0.00447356	0.0407926	0.000125556	TRUE	3.15286e-07	NA	NA	NA	NA	NA	NA	NA	NA	NA	NA	NA	NA	NA	NA	NA
AARS	Resting_state_DMN+ Intra-network_164_3_14	1	NA	NA	NA	0.00820078	-0.0207021	0.00783075	0.0407926	0.000211785	TRUE	5.0181e-07	NA	NA	NA	NA	NA	NA	NA	NA	NA	NA	NA	NA	NA	NA	NA
ACO1	Resting_state_DMN+ Intra-network_164_3_14	1	NA	NA	NA	0.0200191	0.0113538	0.00488128	0.0409049	0.000163946	TRUE	3.92628e-07	NA	NA	NA	NA	NA	NA	NA	NA	NA	NA	NA	NA	NA	NA	NA
ACSL6	Resting_state_DMN+ Intra-network_164_3_14	1	NA	NA	NA	0.0305076	-0.0135504	0.00626335	0.0408487	0.000141833	TRUE	3.47295e-07	NA	NA	NA	NA	NA	NA	NA	NA	NA	NA	NA	NA	NA	NA	NA
ACSS3	Resting_state_DMN+ Intra-network_164_3_14	1	NA	NA	NA	0.043768	0.0132273	0.00656019	0.0407926	0.000123198	TRUE	3.10654e-07	NA	NA	NA	NA	NA	NA	NA	NA	NA	NA	NA	NA	NA	NA	NA
ADAM23	Resting_state_DMN+ Intra-network_164_3_14	1	NA	NA	NA	0.0224645	0.0318188	0.0139408	0.0407926	0.000157861	TRUE	3.81102e-07	NA	NA	NA	NA	NA	NA	NA	NA	NA	NA	NA	NA	NA	NA	NA
ADD1	Resting_state_DMN+ Intra-network_164_3_14	1	NA	NA	NA	0.00281647	-0.00802499	0.00268656	0.0407926	0.000270368	TRUE	6.50204e-07	NA	NA	NA	NA	NA	NA	NA	NA	NA	NA	NA	NA	NA	NA	NA
ADO	Resting_state_DMN+ Intra-network_164_3_14	1	NA	NA	NA	0.00482297	0.00807468	0.00286476	0.0407926	0.000240737	TRUE	5.72778e-07	NA	NA	NA	NA	NA	NA	NA	NA	NA	NA	NA	NA	NA	NA	NA
ALG5	Resting_state_DMN+ Intra-network_164_3_14	1	NA	NA	NA	0.00606398	0.017961	0.00654483	0.0417085	0.000228209	TRUE	5.24671e-07	NA	NA	NA	NA	NA	NA	NA	NA	NA	NA	NA	NA	NA	NA	NA
AMPD3	Resting_state_DMN+ Intra-network_164_3_14	1	NA	NA	NA	0.0387062	-0.00827397	0.00400231	0.0407926	0.000129508	TRUE	3.23098e-07	NA	NA	NA	NA	NA	NA	NA	NA	NA	NA	NA	NA	NA	NA	NA
ANKRD29	Resting_state_DMN+ Intra-network_164_3_14	1	NA	NA	NA	0.0278428	-0.0198375	0.00901913	0.0410178	0.0001466	TRUE	3.55209e-07	NA	NA	NA	NA	NA	NA	NA	NA	NA	NA	NA	NA	NA	NA	NA
ARL6IP5	Resting_state_DMN+ Intra-network_164_3_14	1	NA	NA	NA	0.0098423	0.0157859	0.00611542	0.0407926	0.000201911	TRUE	4.78623e-07	NA	NA	NA	NA	NA	NA	NA	NA	NA	NA	NA	NA	NA	NA	NA
ART3	Resting_state_DMN+ Intra-network_164_3_14	1	NA	NA	NA	0.0142024	-0.0113521	0.00462953	0.0427893	0.000182204	TRUE	4.07372e-07	NA	NA	NA	NA	NA	NA	NA	NA	NA	NA	NA	NA	NA	NA	NA
ATG3	Resting_state_DMN+ Intra-network_164_3_14	1	NA	NA	NA	0.0308379	-0.0167849	0.00777383	0.0407926	0.000141273	TRUE	3.46742e-07	NA	NA	NA	NA	NA	NA	NA	NA	NA	NA	NA	NA	NA	NA	NA
BCAN	Resting_state_DMN+ Intra-network_164_3_14	1	NA	NA	NA	0.0195128	-0.00801235	0.00343055	0.0412455	0.000165302	TRUE	3.91323e-07	NA	NA	NA	NA	NA	NA	NA	NA	NA	NA	NA	NA	NA	NA	NA
BID	Resting_state_DMN+ Intra-network_164_3_14	1	NA	NA	NA	0.0180726	0.0163673	0.00692318	0.0418259	0.000169365	TRUE	3.92761e-07	NA	NA	NA	NA	NA	NA	NA	NA	NA	NA	NA	NA	NA	NA	NA
BPNT1	Resting_state_DMN+ Intra-network_164_3_14	1	NA	NA	NA	0.0129473	-0.0166477	0.0066987	0.0407926	0.000187157	TRUE	4.449e-07	NA	NA	NA	NA	NA	NA	NA	NA	NA	NA	NA	NA	NA	NA	NA
CACNB3	Resting_state_DMN+ Intra-network_164_3_14	1	NA	NA	NA	0.0171822	0.0146955	0.00616738	0.0408487	0.000172049	TRUE	4.10749e-07	NA	NA	NA	NA	NA	NA	NA	NA	NA	NA	NA	NA	NA	NA	NA
CAMLG	Resting_state_DMN+ Intra-network_164_3_14	1	NA	NA	NA	0.0265361	-0.0072422	0.00326479	0.0411313	0.000149113	TRUE	3.59109e-07	NA	NA	NA	NA	NA	NA	NA	NA	NA	NA	NA	NA	NA	NA	NA
CANX	Resting_state_DMN+ Intra-network_164_3_14	1	NA	NA	NA	0.0284097	-0.0179055	0.00817012	0.0409049	0.000145546	TRUE	3.54269e-07	NA	NA	NA	NA	NA	NA	NA	NA	NA	NA	NA	NA	NA	NA	NA
CD200	Resting_state_DMN+ Intra-network_164_3_14	1	NA	NA	NA	0.0354038	-0.00484966	0.00230529	0.0412455	0.00013411	TRUE	3.27885e-07	NA	NA	NA	NA	NA	NA	NA	NA	NA	NA	NA	NA	NA	NA	NA
CFDP1	Resting_state_DMN+ Intra-network_164_3_14	1	NA	NA	NA	0.000157278	-0.0337445	0.0089288	0.0411883	0.000432759	TRUE	1.15137e-06	NA	NA	NA	NA	NA	NA	NA	NA	NA	NA	NA	NA	NA	NA	NA
CHL1	Resting_state_DMN+ Intra-network_164_3_14	1	NA	NA	NA	0.0148196	-0.0123214	0.00505648	0.0407926	0.000179931	TRUE	4.28781e-07	NA	NA	NA	NA	NA	NA	NA	NA	NA	NA	NA	NA	NA	NA	NA
CHN1	Resting_state_DMN+ Intra-network_164_3_14	1	NA	NA	NA	0.0409616	-0.0161545	0.00790368	0.0407926	0.000126596	TRUE	3.17336e-07	NA	NA	NA	NA	NA	NA	NA	NA	NA	NA	NA	NA	NA	NA	NA
CNTN3	Resting_state_DMN+ Intra-network_164_3_14	1	NA	NA	NA	0.0139884	0.0248992	0.0101317	0.0407926	0.000183015	TRUE	4.35629e-07	NA	NA	NA	NA	NA	NA	NA	NA	NA	NA	NA	NA	NA	NA	NA
COA1	Resting_state_DMN+ Intra-network_164_3_14	1	NA	NA	NA	0.0479387	0.0155315	0.00785247	0.0420032	0.000118552	TRUE	2.91564e-07	NA	NA	NA	NA	NA	NA	NA	NA	NA	NA	NA	NA	NA	NA	NA
COMTD1	Resting_state_DMN+ Intra-network_164_3_14	2	0.0128142	-0.0120863	0.0048561	NA	NA	NA	0.0824338	0.000209394	TRUE	1.53899e-13	NA	NA	NA	0.715355	1	0.397672	0.0128142	-0.0120863	0.0048561	NA	NA	NA	NA	NA	NA
CPNE3	Resting_state_DMN+ Intra-network_164_3_14	2	0.00152865	-0.0137263	0.00433117	NA	NA	NA	0.0815852	0.000372079	TRUE	4.10416e-13	NA	NA	NA	2.23616	1	0.134815	0.0340635	-0.0137263	0.00647674	NA	NA	NA	NA	NA	NA
CSDC2	Resting_state_DMN+ Intra-network_164_3_14	1	NA	NA	NA	0.0182339	0.00685192	0.00290233	0.0628854	0.000168894	TRUE	2.41497e-07	NA	NA	NA	NA	NA	NA	NA	NA	NA	NA	NA	NA	NA	NA	NA
CWF19L1	Resting_state_DMN+ Intra-network_164_3_14	1	NA	NA	NA	0.00277764	-0.0131917	0.00440998	0.0431621	0.000271138	TRUE	5.99464e-07	NA	NA	NA	NA	NA	NA	NA	NA	NA	NA	NA	NA	NA	NA	NA
CYB5A	Resting_state_DMN+ Intra-network_164_3_14	1	NA	NA	NA	0.0126023	-0.0230975	0.00925822	0.0407926	0.000188606	TRUE	4.48162e-07	NA	NA	NA	NA	NA	NA	NA	NA	NA	NA	NA	NA	NA	NA	NA
DCAF6	Resting_state_DMN+ Intra-network_164_3_14	1	NA	NA	NA	0.0476752	-0.00905891	0.00457462	0.0412455	0.000118833	TRUE	2.98286e-07	NA	NA	NA	NA	NA	NA	NA	NA	NA	NA	NA	NA	NA	NA	NA
DDX58	Resting_state_DMN+ Intra-network_164_3_14	1	NA	NA	NA	0.0226332	0.0196508	0.00862038	0.0417671	0.000157467	TRUE	3.69095e-07	NA	NA	NA	NA	NA	NA	NA	NA	NA	NA	NA	NA	NA	NA	NA
DGKB	Resting_state_DMN+ Intra-network_164_3_14	1	NA	NA	NA	8.55695e-08	-0.0498951	0.00931753	0.0407926	0.000868652	TRUE	3.63447e-06	NA	NA	NA	NA	NA	NA	NA	NA	NA	NA	NA	NA	NA	NA	NA
DHRS7	Resting_state_DMN+ Intra-network_164_3_14	1	NA	NA	NA	0.0441166	0.00775012	0.00385007	0.0407926	0.000122793	TRUE	3.0986e-07	NA	NA	NA	NA	NA	NA	NA	NA	NA	NA	NA	NA	NA	NA	NA
DHX36	Resting_state_DMN+ Intra-network_164_3_14	1	NA	NA	NA	0.0173981	0.0178288	0.00749679	0.0407926	0.000171385	TRUE	4.10044e-07	NA	NA	NA	NA	NA	NA	NA	NA	NA	NA	NA	NA	NA	NA	NA
DMXL1	Resting_state_DMN+ Intra-network_164_3_14	1	NA	NA	NA	0.00319484	-0.0287602	0.00975469	0.0408487	0.000263402	TRUE	6.30255e-07	NA	NA	NA	NA	NA	NA	NA	NA	NA	NA	NA	NA	NA	NA	NA
DNAJC10	Resting_state_DMN+ Intra-network_164_3_14	1	NA	NA	NA	0.0469609	-0.0122117	0.00614688	0.0412455	0.000119602	TRUE	2.99756e-07	NA	NA	NA	NA	NA	NA	NA	NA	NA	NA	NA	NA	NA	NA	NA
DOCK9	Resting_state_DMN+ Intra-network_164_3_14	1	NA	NA	NA	0.0232132	0.0179313	0.00789956	0.0407926	0.000156135	TRUE	3.77468e-07	NA	NA	NA	NA	NA	NA	NA	NA	NA	NA	NA	NA	NA	NA	NA
DPH1	Resting_state_DMN+ Intra-network_164_3_14	1	NA	NA	NA	0.00341873	-0.0162434	0.00554887	0.0509271	0.000259662	TRUE	4.52986e-07	NA	NA	NA	NA	NA	NA	NA	NA	NA	NA	NA	NA	NA	NA	NA
DPYSL4	Resting_state_DMN+ Intra-network_164_3_14	1	NA	NA	NA	0.0387572	-0.00825546	0.00399441	0.0407926	0.00012944	TRUE	3.22964e-07	NA	NA	NA	NA	NA	NA	NA	NA	NA	NA	NA	NA	NA	NA	NA
EGFR	Resting_state_DMN+ Intra-network_164_3_14	1	NA	NA	NA	1.17617e-05	0.0162624	0.00371121	0.0407926	0.000581736	TRUE	1.81685e-06	NA	NA	NA	NA	NA	NA	NA	NA	NA	NA	NA	NA	NA	NA	NA
ENPP6	Resting_state_DMN+ Intra-network_164_3_14	1	NA	NA	NA	0.0376316	-0.0114491	0.00550742	0.0409049	0.000130959	TRUE	3.24911e-07	NA	NA	NA	NA	NA	NA	NA	NA	NA	NA	NA	NA	NA	NA	NA
EPB41	Resting_state_DMN+ Intra-network_164_3_14	1	NA	NA	NA	0.0304995	0.0181553	0.00839146	0.0407926	0.000141847	TRUE	3.47911e-07	NA	NA	NA	NA	NA	NA	NA	NA	NA	NA	NA	NA	NA	NA	NA
ERLIN1	Resting_state_DMN+ Intra-network_164_3_14	1	NA	NA	NA	0.00697715	0.00711402	0.00263684	0.0407926	0.000220562	TRUE	5.2285e-07	NA	NA	NA	NA	NA	NA	NA	NA	NA	NA	NA	NA	NA	NA	NA
FAIM	Resting_state_DMN+ Intra-network_164_3_14	1	NA	NA	NA	0.0218154	0.00922611	0.0040226	0.0609514	0.000159407	TRUE	2.39549e-07	NA	NA	NA	NA	NA	NA	NA	NA	NA	NA	NA	NA	NA	NA	NA
FAM203A	Resting_state_DMN+ Intra-network_164_3_14	1	NA	NA	NA	0.0411104	-0.00740785	0.003627	0.0506666	0.00012641	TRUE	2.47868e-07	NA	NA	NA	NA	NA	NA	NA	NA	NA	NA	NA	NA	NA	NA	NA
FAM210B	Resting_state_DMN+ Intra-network_164_3_14	1	NA	NA	NA	0.0163988	0.0147024	0.00612622	0.0415918	0.000174532	TRUE	4.06468e-07	NA	NA	NA	NA	NA	NA	NA	NA	NA	NA	NA	NA	NA	NA	NA
FARSB	Resting_state_DMN+ Intra-network_164_3_14	1	NA	NA	NA	0.0174648	-0.0108401	0.00456085	0.0407926	0.000171182	TRUE	4.09603e-07	NA	NA	NA	NA	NA	NA	NA	NA	NA	NA	NA	NA	NA	NA	NA
FMNL2	Resting_state_DMN+ Intra-network_164_3_14	1	NA	NA	NA	0.00467042	0.0404597	0.0143021	0.0408487	0.000242499	TRUE	5.76089e-07	NA	NA	NA	NA	NA	NA	NA	NA	NA	NA	NA	NA	NA	NA	NA
FNBP1	Resting_state_DMN+ Intra-network_164_3_14	1	NA	NA	NA	0.00578926	0.015963	0.00578476	0.0407926	0.000230741	TRUE	5.47766e-07	NA	NA	NA	NA	NA	NA	NA	NA	NA	NA	NA	NA	NA	NA	NA
FPGT	Resting_state_DMN+ Intra-network_164_3_14	1	NA	NA	NA	0.0156387	-0.00633438	0.0026205	0.0407926	0.00017706	TRUE	4.22446e-07	NA	NA	NA	NA	NA	NA	NA	NA	NA	NA	NA	NA	NA	NA	NA
GANAB	Resting_state_DMN+ Intra-network_164_3_14	1	NA	NA	NA	0.0113433	-0.0102331	0.0040416	0.0407926	0.00019426	TRUE	4.60998e-07	NA	NA	NA	NA	NA	NA	NA	NA	NA	NA	NA	NA	NA	NA	NA
GCFC2	Resting_state_DMN+ Intra-network_164_3_14	1	NA	NA	NA	0.0255791	0.0144679	0.00648047	0.0477373	0.000151037	TRUE	3.03131e-07	NA	NA	NA	NA	NA	NA	NA	NA	NA	NA	NA	NA	NA	NA	NA
GFER	Resting_state_DMN+ Intra-network_164_3_14	1	NA	NA	NA	0.0162055	0.0110521	0.00459691	0.0430371	0.000175163	TRUE	3.90181e-07	NA	NA	NA	NA	NA	NA	NA	NA	NA	NA	NA	NA	NA	NA	NA
GFM2	Resting_state_DMN+ Intra-network_164_3_14	1	NA	NA	NA	0.00681634	0.00538646	0.00199079	0.0407926	0.000221833	TRUE	5.25931e-07	NA	NA	NA	NA	NA	NA	NA	NA	NA	NA	NA	NA	NA	NA	NA
GIMAP4	Resting_state_DMN+ Intra-network_164_3_14	1	NA	NA	NA	0.0372894	0.00759855	0.00364862	0.0407926	0.000131429	TRUE	3.2692e-07	NA	NA	NA	NA	NA	NA	NA	NA	NA	NA	NA	NA	NA	NA	NA
GLS	Resting_state_DMN+ Intra-network_164_3_14	1	NA	NA	NA	0.00423734	0.0252096	0.00881476	0.0407926	0.000247843	TRUE	5.90896e-07	NA	NA	NA	NA	NA	NA	NA	NA	NA	NA	NA	NA	NA	NA	NA
GOSR2	Resting_state_DMN+ Intra-network_164_3_14	1	NA	NA	NA	0.0493275	-0.0133589	0.00679584	0.0427893	0.000117098	TRUE	2.82831e-07	NA	NA	NA	NA	NA	NA	NA	NA	NA	NA	NA	NA	NA	NA	NA
GRK5	Resting_state_DMN+ Intra-network_164_3_14	1	NA	NA	NA	0.0157878	-0.0223844	0.00927356	0.0413603	0.000176554	TRUE	4.1376e-07	NA	NA	NA	NA	NA	NA	NA	NA	NA	NA	NA	NA	NA	NA	NA
HAAO	Resting_state_DMN+ Intra-network_164_3_14	1	NA	NA	NA	0.0462396	0.00892035	0.00447539	0.0609514	0.000120392	TRUE	1.97831e-07	NA	NA	NA	NA	NA	NA	NA	NA	NA	NA	NA	NA	NA	NA	NA
HACE1	Resting_state_DMN+ Intra-network_164_3_14	1	NA	NA	NA	0.0220417	0.0206102	0.00900146	0.0409049	0.000158862	TRUE	3.81877e-07	NA	NA	NA	NA	NA	NA	NA	NA	NA	NA	NA	NA	NA	NA	NA
HDDC2	Resting_state_DMN+ Intra-network_164_3_14	1	NA	NA	NA	0.0173496	-0.00480439	0.00201932	0.0407926	0.000171533	TRUE	4.10366e-07	NA	NA	NA	NA	NA	NA	NA	NA	NA	NA	NA	NA	NA	NA	NA
HDDC3	Resting_state_DMN+ Intra-network_164_3_14	1	NA	NA	NA	0.0155572	0.0183261	0.00757548	0.0407926	0.000177337	TRUE	4.23057e-07	NA	NA	NA	NA	NA	NA	NA	NA	NA	NA	NA	NA	NA	NA	NA
HECTD4	Resting_state_DMN+ Intra-network_164_3_14	1	NA	NA	NA	0.018906	0.02379	0.0101347	0.0408487	0.000166975	TRUE	3.99802e-07	NA	NA	NA	NA	NA	NA	NA	NA	NA	NA	NA	NA	NA	NA	NA
HERC1	Resting_state_DMN+ Intra-network_164_3_14	1	NA	NA	NA	0.0477067	-0.0237608	0.0120006	0.0407926	0.000118798	TRUE	3.02071e-07	NA	NA	NA	NA	NA	NA	NA	NA	NA	NA	NA	NA	NA	NA	NA
HEXB	Resting_state_DMN+ Intra-network_164_3_14	1	NA	NA	NA	0.0450074	-0.0116207	0.00579705	0.0407926	0.00012177	TRUE	3.07859e-07	NA	NA	NA	NA	NA	NA	NA	NA	NA	NA	NA	NA	NA	NA	NA
HINT1	Resting_state_DMN+ Intra-network_164_3_14	1	NA	NA	NA	0.00171292	-0.0234589	0.00748061	0.0408487	0.000297985	TRUE	7.25388e-07	NA	NA	NA	NA	NA	NA	NA	NA	NA	NA	NA	NA	NA	NA	NA
HS1BP3	Resting_state_DMN+ Intra-network_164_3_14	1	NA	NA	NA	0.0204652	-0.0198529	0.00856575	0.0411883	0.00016278	TRUE	3.86718e-07	NA	NA	NA	NA	NA	NA	NA	NA	NA	NA	NA	NA	NA	NA	NA
HSPG2	Resting_state_DMN+ Intra-network_164_3_14	1	NA	NA	NA	2.82953e-08	-0.0538387	0.00969774	0.0407926	0.000933612	TRUE	4.17157e-06	NA	NA	NA	NA	NA	NA	NA	NA	NA	NA	NA	NA	NA	NA	NA
IARS2	Resting_state_DMN+ Intra-network_164_3_14	1	NA	NA	NA	0.0137341	0.0283657	0.0115114	0.0407926	0.000183997	TRUE	4.37819e-07	NA	NA	NA	NA	NA	NA	NA	NA	NA	NA	NA	NA	NA	NA	NA
INPP5A	Resting_state_DMN+ Intra-network_164_3_14	1	NA	NA	NA	1.59344e-09	0.0543124	0.00900014	0.0408487	0.00110301	TRUE	5.81243e-06	NA	NA	NA	NA	NA	NA	NA	NA	NA	NA	NA	NA	NA	NA	NA
ISOC1	Resting_state_DMN+ Intra-network_164_3_14	1	NA	NA	NA	0.0457189	0.011845	0.00592849	0.0407926	0.00012097	TRUE	3.06297e-07	NA	NA	NA	NA	NA	NA	NA	NA	NA	NA	NA	NA	NA	NA	NA
ITGA6	Resting_state_DMN+ Intra-network_164_3_14	2	0.0109503	0.0114457	0.00449858	NA	NA	NA	0.0815852	0.000202325	TRUE	1.51387e-13	NA	NA	NA	0.203198	1	0.652152	0.0109503	0.0114457	0.00449858	NA	NA	NA	NA	NA	NA
JAKMIP3	Resting_state_DMN+ Intra-network_164_3_14	1	NA	NA	NA	0.0436627	-0.0243449	0.012068	0.0407926	0.000123323	TRUE	3.10899e-07	NA	NA	NA	NA	NA	NA	NA	NA	NA	NA	NA	NA	NA	NA	NA
KANK3	Resting_state_DMN+ Intra-network_164_3_14	1	NA	NA	NA	0.0176994	0.0187107	0.00788868	0.0408487	0.000170473	TRUE	4.07336e-07	NA	NA	NA	NA	NA	NA	NA	NA	NA	NA	NA	NA	NA	NA	NA
KCTD21	Resting_state_DMN+ Intra-network_164_3_14	1	NA	NA	NA	0.0137543	0.0100346	0.00407314	0.0478911	0.000183918	TRUE	3.55816e-07	NA	NA	NA	NA	NA	NA	NA	NA	NA	NA	NA	NA	NA	NA	NA
KIAA1715	Resting_state_DMN+ Intra-network_164_3_14	1	NA	NA	NA	0.027005	-0.0147227	0.00665749	0.0407926	0.000148197	TRUE	3.60936e-07	NA	NA	NA	NA	NA	NA	NA	NA	NA	NA	NA	NA	NA	NA	NA
LAMC1	Resting_state_DMN+ Intra-network_164_3_14	1	NA	NA	NA	0.029096	-0.0293372	0.013444	0.0407926	0.000144302	TRUE	3.52925e-07	NA	NA	NA	NA	NA	NA	NA	NA	NA	NA	NA	NA	NA	NA	NA
LIPT2	Resting_state_DMN+ Intra-network_164_3_14	1	NA	NA	NA	0.0190814	-0.0102043	0.00435351	0.0676042	0.000166485	TRUE	2.20931e-07	NA	NA	NA	NA	NA	NA	NA	NA	NA	NA	NA	NA	NA	NA	NA
LRRFIP1	Resting_state_DMN+ Intra-network_164_3_14	1	NA	NA	NA	0.000402056	0.0305614	0.00863625	0.0407926	0.000379431	TRUE	9.80852e-07	NA	NA	NA	NA	NA	NA	NA	NA	NA	NA	NA	NA	NA	NA	NA
MAP2K2	Resting_state_DMN+ Intra-network_164_3_14	1	NA	NA	NA	0.000458154	0.0225887	0.00644637	0.0409613	0.00037204	TRUE	9.49423e-07	NA	NA	NA	NA	NA	NA	NA	NA	NA	NA	NA	NA	NA	NA	NA
MKRN2	Resting_state_DMN+ Intra-network_164_3_14	1	NA	NA	NA	0.000935988	0.0145026	0.00438265	0.0407926	0.000331791	TRUE	8.27184e-07	NA	NA	NA	NA	NA	NA	NA	NA	NA	NA	NA	NA	NA	NA	NA
MRGPRF	Resting_state_DMN+ Intra-network_164_3_14	1	NA	NA	NA	0.0422058	-0.00574634	0.00282864	0.102938	0.00012506	TRUE	1.23287e-07	NA	NA	NA	NA	NA	NA	NA	NA	NA	NA	NA	NA	NA	NA	NA
MRVI1	Resting_state_DMN+ Intra-network_164_3_14	2	0.0189318	-0.0088358	0.00376493	NA	NA	NA	0.0822683	0.000206449	TRUE	1.51488e-13	NA	NA	NA	1.30518	1	0.253269	0.0399513	-0.0088358	0.00430122	NA	NA	NA	NA	NA	NA
NAGA	Resting_state_DMN+ Intra-network_164_3_14	1	NA	NA	NA	0.0159054	-0.0168862	0.0070036	0.042851	0.000176158	TRUE	3.94361e-07	NA	NA	NA	NA	NA	NA	NA	NA	NA	NA	NA	NA	NA	NA	NA
NASP	Resting_state_DMN+ Intra-network_164_3_14	1	NA	NA	NA	0.0468423	0.0184091	0.00926137	0.0408487	0.00011973	TRUE	3.03396e-07	NA	NA	NA	NA	NA	NA	NA	NA	NA	NA	NA	NA	NA	NA	NA
NPEPPS	Resting_state_DMN+ Intra-network_164_3_14	1	NA	NA	NA	0.00187367	0.0326265	0.0104923	0.0408487	0.000292992	TRUE	7.11215e-07	NA	NA	NA	NA	NA	NA	NA	NA	NA	NA	NA	NA	NA	NA	NA
NRIP2	Resting_state_DMN+ Intra-network_164_3_14	1	NA	NA	NA	0.020837	0.0179782	0.00777964	0.0407926	0.000161829	TRUE	3.89506e-07	NA	NA	NA	NA	NA	NA	NA	NA	NA	NA	NA	NA	NA	NA	NA
NUDT5	Resting_state_DMN+ Intra-network_164_3_14	1	NA	NA	NA	0.0126276	0.0245176	0.00983025	0.0407926	0.000188497	TRUE	4.47917e-07	NA	NA	NA	NA	NA	NA	NA	NA	NA	NA	NA	NA	NA	NA	NA
OXLD1	Resting_state_DMN+ Intra-network_164_3_14	1	NA	NA	NA	0.0172722	-0.018176	0.00763421	0.0419439	0.000171771	TRUE	3.96309e-07	NA	NA	NA	NA	NA	NA	NA	NA	NA	NA	NA	NA	NA	NA	NA
PARL	Resting_state_DMN+ Intra-network_164_3_14	1	NA	NA	NA	0.0198357	-0.00893413	0.00383531	0.0414757	0.000164432	TRUE	3.8673e-07	NA	NA	NA	NA	NA	NA	NA	NA	NA	NA	NA	NA	NA	NA	NA
PARS2	Resting_state_DMN+ Intra-network_164_3_14	1	NA	NA	NA	0.0229329	-0.0123761	0.0054411	0.0407926	0.000156775	TRUE	3.78813e-07	NA	NA	NA	NA	NA	NA	NA	NA	NA	NA	NA	NA	NA	NA	NA
PDLIM1	Resting_state_DMN+ Intra-network_164_3_14	1	NA	NA	NA	0.0189267	0.0241173	0.0102759	0.0432879	0.000166917	TRUE	3.71148e-07	NA	NA	NA	NA	NA	NA	NA	NA	NA	NA	NA	NA	NA	NA	NA
PDLIM2	Resting_state_DMN+ Intra-network_164_3_14	1	NA	NA	NA	0.00517894	0.0133107	0.00476114	0.0436054	0.000236835	TRUE	5.11841e-07	NA	NA	NA	NA	NA	NA	NA	NA	NA	NA	NA	NA	NA	NA	NA
PDLIM4	Resting_state_DMN+ Intra-network_164_3_14	1	NA	NA	NA	0.0158185	-0.00687417	0.00284872	0.0411883	0.00017645	TRUE	4.15799e-07	NA	NA	NA	NA	NA	NA	NA	NA	NA	NA	NA	NA	NA	NA	NA
PDPR	Resting_state_DMN+ Intra-network_164_3_14	1	NA	NA	NA	0.00110503	0.0250671	0.00768383	0.0407926	0.000322479	TRUE	7.98863e-07	NA	NA	NA	NA	NA	NA	NA	NA	NA	NA	NA	NA	NA	NA	NA
PGM1	Resting_state_DMN+ Intra-network_164_3_14	1	NA	NA	NA	0.0458756	0.010328	0.00517298	0.0407926	0.000120794	TRUE	3.05954e-07	NA	NA	NA	NA	NA	NA	NA	NA	NA	NA	NA	NA	NA	NA	NA
PHLDA3	Resting_state_DMN+ Intra-network_164_3_14	1	NA	NA	NA	0.000228981	-0.0187476	0.00508796	0.0447207	0.000411369	TRUE	9.33651e-07	NA	NA	NA	NA	NA	NA	NA	NA	NA	NA	NA	NA	NA	NA	NA
PLCB3	Resting_state_DMN+ Intra-network_164_3_14	1	NA	NA	NA	0.0105277	0.014274	0.00558015	0.0408487	0.000198278	TRUE	4.69334e-07	NA	NA	NA	NA	NA	NA	NA	NA	NA	NA	NA	NA	NA	NA	NA
PNKD	Resting_state_DMN+ Intra-network_164_3_14	1	NA	NA	NA	0.0469142	-0.0189474	0.00953531	0.0407926	0.000119652	TRUE	3.03729e-07	NA	NA	NA	NA	NA	NA	NA	NA	NA	NA	NA	NA	NA	NA	NA
PPFIBP1	Resting_state_DMN+ Intra-network_164_3_14	1	NA	NA	NA	0.0380671	0.0153908	0.00742035	0.0407926	0.000130366	TRUE	3.24802e-07	NA	NA	NA	NA	NA	NA	NA	NA	NA	NA	NA	NA	NA	NA	NA
PPP1R16A	Resting_state_DMN+ Intra-network_164_3_14	1	NA	NA	NA	0.0226245	-0.0123452	0.00541522	0.0430371	0.000157488	TRUE	3.55578e-07	NA	NA	NA	NA	NA	NA	NA	NA	NA	NA	NA	NA	NA	NA	NA
RAB24	Resting_state_DMN+ Intra-network_164_3_14	1	NA	NA	NA	0.0266676	0.0167294	0.00754818	0.0407926	0.000148854	TRUE	3.62293e-07	NA	NA	NA	NA	NA	NA	NA	NA	NA	NA	NA	NA	NA	NA	NA
RAB5C	Resting_state_DMN+ Intra-network_164_3_14	1	NA	NA	NA	0.000232001	0.036548	0.00992789	0.0407926	0.000410624	TRUE	1.08975e-06	NA	NA	NA	NA	NA	NA	NA	NA	NA	NA	NA	NA	NA	NA	NA
RAB8B	Resting_state_DMN+ Intra-network_164_3_14	1	NA	NA	NA	0.0137106	0.0163445	0.00663128	0.0407926	0.00018409	TRUE	4.38026e-07	NA	NA	NA	NA	NA	NA	NA	NA	NA	NA	NA	NA	NA	NA	NA
RALB	Resting_state_DMN+ Intra-network_164_3_14	1	NA	NA	NA	0.0219184	0.0219166	0.00956313	0.0407926	0.000159158	TRUE	3.83841e-07	NA	NA	NA	NA	NA	NA	NA	NA	NA	NA	NA	NA	NA	NA	NA
RBP7	Resting_state_DMN+ Intra-network_164_3_14	1	NA	NA	NA	0.00715321	0.031624	0.0117578	0.0434143	0.000219208	TRUE	4.76395e-07	NA	NA	NA	NA	NA	NA	NA	NA	NA	NA	NA	NA	NA	NA	NA
RTN1	Resting_state_DMN+ Intra-network_164_3_14	1	NA	NA	NA	0.0225196	0.0221541	0.00971035	0.0407926	0.000157733	TRUE	3.80831e-07	NA	NA	NA	NA	NA	NA	NA	NA	NA	NA	NA	NA	NA	NA	NA
RWDD1	Resting_state_DMN+ Intra-network_164_3_14	1	NA	NA	NA	0.0113228	-0.0188144	0.00742895	0.0415918	0.000194358	TRUE	4.49281e-07	NA	NA	NA	NA	NA	NA	NA	NA	NA	NA	NA	NA	NA	NA	NA
SAR1B	Resting_state_DMN+ Intra-network_164_3_14	1	NA	NA	NA	0.0146603	0.0252037	0.0103266	0.0412455	0.000180507	TRUE	4.23821e-07	NA	NA	NA	NA	NA	NA	NA	NA	NA	NA	NA	NA	NA	NA	NA
SBF2	Resting_state_DMN+ Intra-network_164_3_14	1	NA	NA	NA	0.0495922	0.0148374	0.00755675	0.051456	0.000116825	TRUE	2.3079e-07	NA	NA	NA	NA	NA	NA	NA	NA	NA	NA	NA	NA	NA	NA	NA
SCCPDH	Resting_state_DMN+ Intra-network_164_3_14	1	NA	NA	NA	0.0203119	-0.0155929	0.00671952	0.0407926	0.000163178	TRUE	3.92377e-07	NA	NA	NA	NA	NA	NA	NA	NA	NA	NA	NA	NA	NA	NA	NA
SCRG1	Resting_state_DMN+ Intra-network_164_3_14	1	NA	NA	NA	0.0345213	-0.00577833	0.00273346	0.0420032	0.000135416	TRUE	3.23309e-07	NA	NA	NA	NA	NA	NA	NA	NA	NA	NA	NA	NA	NA	NA	NA
SEC23A	Resting_state_DMN+ Intra-network_164_3_14	1	NA	NA	NA	0.0176068	0.0164746	0.00694022	0.0408487	0.000170752	TRUE	4.07939e-07	NA	NA	NA	NA	NA	NA	NA	NA	NA	NA	NA	NA	NA	NA	NA
SIRT3	Resting_state_DMN+ Intra-network_164_3_14	1	NA	NA	NA	0.0258015	-0.0165402	0.00741982	0.0407926	0.000150585	TRUE	3.65879e-07	NA	NA	NA	NA	NA	NA	NA	NA	NA	NA	NA	NA	NA	NA	NA
SLC44A2	Resting_state_DMN+ Intra-network_164_3_14	1	NA	NA	NA	0.00615527	-0.0171601	0.0062642	0.0407926	0.000227395	TRUE	5.39513e-07	NA	NA	NA	NA	NA	NA	NA	NA	NA	NA	NA	NA	NA	NA	NA
SMUG1	Resting_state_DMN+ Intra-network_164_3_14	1	NA	NA	NA	0.033847	-0.00888721	0.00418835	0.129894	0.000136439	TRUE	1.03947e-07	NA	NA	NA	NA	NA	NA	NA	NA	NA	NA	NA	NA	NA	NA	NA
SNX32	Resting_state_DMN+ Intra-network_164_3_14	1	NA	NA	NA	0.0109866	-0.00712935	0.00280338	0.0407926	0.000195979	TRUE	4.64932e-07	NA	NA	NA	NA	NA	NA	NA	NA	NA	NA	NA	NA	NA	NA	NA
SQRDL	Resting_state_DMN+ Intra-network_164_3_14	1	NA	NA	NA	0.017997	0.00834419	0.00352718	0.0407926	0.000169588	TRUE	4.06148e-07	NA	NA	NA	NA	NA	NA	NA	NA	NA	NA	NA	NA	NA	NA	NA
STXBP5L	Resting_state_DMN+ Intra-network_164_3_14	1	NA	NA	NA	0.018542	-0.0224561	0.00953706	0.0407926	0.000168004	TRUE	4.02729e-07	NA	NA	NA	NA	NA	NA	NA	NA	NA	NA	NA	NA	NA	NA	NA
SULT4A1	Resting_state_DMN+ Intra-network_164_3_14	1	NA	NA	NA	0.0043539	0.0303477	0.0106434	0.0407926	0.000246353	TRUE	5.87073e-07	NA	NA	NA	NA	NA	NA	NA	NA	NA	NA	NA	NA	NA	NA	NA
SYNPO2	Resting_state_DMN+ Intra-network_164_3_14	1	NA	NA	NA	0.0362083	-0.0271108	0.0129433	0.0409049	0.000132949	TRUE	3.28862e-07	NA	NA	NA	NA	NA	NA	NA	NA	NA	NA	NA	NA	NA	NA	NA
SYNPR	Resting_state_DMN+ Intra-network_164_3_14	1	NA	NA	NA	0.0237683	-0.0163425	0.00722845	0.0407926	0.000154893	TRUE	3.74864e-07	NA	NA	NA	NA	NA	NA	NA	NA	NA	NA	NA	NA	NA	NA	NA
SYT13	Resting_state_DMN+ Intra-network_164_3_14	1	NA	NA	NA	9.29983e-05	0.0332884	0.00851765	0.0426053	0.000462771	TRUE	1.19062e-06	NA	NA	NA	NA	NA	NA	NA	NA	NA	NA	NA	NA	NA	NA	NA
TALDO1	Resting_state_DMN+ Intra-network_164_3_14	1	NA	NA	NA	0.0281283	0.031231	0.014225	0.0407926	0.000146067	TRUE	3.56547e-07	NA	NA	NA	NA	NA	NA	NA	NA	NA	NA	NA	NA	NA	NA	NA
TAX1BP3	Resting_state_DMN+ Intra-network_164_3_14	1	NA	NA	NA	0.0193382	-0.0141608	0.00605434	0.0415918	0.000165776	TRUE	3.88137e-07	NA	NA	NA	NA	NA	NA	NA	NA	NA	NA	NA	NA	NA	NA	NA
THNSL2	Resting_state_DMN+ Intra-network_164_3_14	2	0.00847946	0.00630248	0.00239424	NA	NA	NA	0.105844	0.000248298	TRUE	8.72042e-14	NA	NA	NA	1.26493	1	0.26072	0.019257	0.00630248	0.00269277	NA	NA	NA	NA	NA	NA
TIPRL	Resting_state_DMN+ Intra-network_164_3_14	1	NA	NA	NA	0.00129021	0.0185412	0.00576145	0.0407926	0.000313806	TRUE	7.72973e-07	NA	NA	NA	NA	NA	NA	NA	NA	NA	NA	NA	NA	NA	NA	NA
TMEM177	Resting_state_DMN+ Intra-network_164_3_14	1	NA	NA	NA	0.0262881	0.0164143	0.00738741	0.0423021	0.000149605	TRUE	3.47816e-07	NA	NA	NA	NA	NA	NA	NA	NA	NA	NA	NA	NA	NA	NA	NA
TOM1	Resting_state_DMN+ Intra-network_164_3_14	1	NA	NA	NA	0.00661797	-0.0278305	0.0102488	0.0407926	0.000223441	TRUE	5.29841e-07	NA	NA	NA	NA	NA	NA	NA	NA	NA	NA	NA	NA	NA	NA	NA
TPP2	Resting_state_DMN+ Intra-network_164_3_14	1	NA	NA	NA	0.000313323	0.0310293	0.0086096	0.0407926	0.000393561	TRUE	1.02935e-06	NA	NA	NA	NA	NA	NA	NA	NA	NA	NA	NA	NA	NA	NA	NA
TRUB1	Resting_state_DMN+ Intra-network_164_3_14	1	NA	NA	NA	0.00600295	0.0251541	0.00915488	0.043351	0.000228761	TRUE	4.98165e-07	NA	NA	NA	NA	NA	NA	NA	NA	NA	NA	NA	NA	NA	NA	NA
TTLL12	Resting_state_DMN+ Intra-network_164_3_14	2	0.00387203	0.00832229	0.00288128	NA	NA	NA	0.0816413	0.000253305	TRUE	2.1115e-13	NA	NA	NA	0.0161811	1	0.898778	0.00387203	0.00832229	0.00288128	NA	NA	NA	NA	NA	NA
TWF2	Resting_state_DMN+ Intra-network_164_3_14	1	NA	NA	NA	0.0351421	-0.0198598	0.00942687	0.0407926	0.000134495	TRUE	3.33049e-07	NA	NA	NA	NA	NA	NA	NA	NA	NA	NA	NA	NA	NA	NA	NA
UBXN2B	Resting_state_DMN+ Intra-network_164_3_14	1	NA	NA	NA	0.0278567	0.010964	0.00498524	0.0429129	0.000146573	TRUE	3.36008e-07	NA	NA	NA	NA	NA	NA	NA	NA	NA	NA	NA	NA	NA	NA	NA
UFL1	Resting_state_DMN+ Intra-network_164_3_14	1	NA	NA	NA	2.27951e-05	-0.0302061	0.0071315	0.0408487	0.000543538	TRUE	1.62992e-06	NA	NA	NA	NA	NA	NA	NA	NA	NA	NA	NA	NA	NA	NA	NA
UMPS	Resting_state_DMN+ Intra-network_164_3_14	1	NA	NA	NA	0.044173	0.00512539	0.00254685	0.0411883	0.000122727	TRUE	3.06242e-07	NA	NA	NA	NA	NA	NA	NA	NA	NA	NA	NA	NA	NA	NA	NA
UQCR10	Resting_state_DMN+ Intra-network_164_3_14	1	NA	NA	NA	0.0372038	-0.0105211	0.00504967	0.0408487	0.000131548	TRUE	3.26618e-07	NA	NA	NA	NA	NA	NA	NA	NA	NA	NA	NA	NA	NA	NA	NA
VAT1	Resting_state_DMN+ Intra-network_164_3_14	1	NA	NA	NA	0.0420295	-0.0168241	0.00827458	0.0407926	0.000125275	TRUE	3.14733e-07	NA	NA	NA	NA	NA	NA	NA	NA	NA	NA	NA	NA	NA	NA	NA
VCAN	Resting_state_DMN+ Intra-network_164_3_14	1	NA	NA	NA	0.000128475	-0.0519355	0.0135624	0.0407926	0.000444299	TRUE	1.21503e-06	NA	NA	NA	NA	NA	NA	NA	NA	NA	NA	NA	NA	NA	NA	NA
XPNPEP1	Resting_state_DMN+ Intra-network_164_3_14	1	NA	NA	NA	0.0238876	-0.0242244	0.0107238	0.0408487	0.000154628	TRUE	3.7366e-07	NA	NA	NA	NA	NA	NA	NA	NA	NA	NA	NA	NA	NA	NA	NA
SEPTIN9	Resting state Motor	2	0.0153324	-0.0151289	0.0062402	NA	NA	NA	0.0815852	0.000186424	TRUE	1.35158e-13	NA	NA	NA	0.273909	1	0.600721	0.0153324	-0.0151289	0.0062402	NA	NA	NA	NA	NA	NA
ABCB9	Resting state Motor	1	NA	NA	NA	0.0239448	-0.0200939	0.00889892	0.0411883	0.000154504	TRUE	3.69526e-07	NA	NA	NA	NA	NA	NA	NA	NA	NA	NA	NA	NA	NA	NA	NA
ABL1	Resting state Motor	1	NA	NA	NA	0.0249614	0.0196229	0.0087524	0.0451967	0.00015232	TRUE	3.25714e-07	NA	NA	NA	NA	NA	NA	NA	NA	NA	NA	NA	NA	NA	NA	NA
AC004706.1	Resting state Motor	1	NA	NA	NA	0.0241293	0.0170911	0.00757899	0.0573089	0.0001541	TRUE	2.50035e-07	NA	NA	NA	NA	NA	NA	NA	NA	NA	NA	NA	NA	NA	NA	NA
ACAD9	Resting state Motor	1	NA	NA	NA	0.0405897	-0.0143734	0.00701931	0.0409613	0.000127065	TRUE	3.16705e-07	NA	NA	NA	NA	NA	NA	NA	NA	NA	NA	NA	NA	NA	NA	NA
ACSL6	Resting state Motor	1	NA	NA	NA	0.0313736	-0.0152082	0.00706603	0.0408487	0.000140377	TRUE	3.44341e-07	NA	NA	NA	NA	NA	NA	NA	NA	NA	NA	NA	NA	NA	NA	NA
ACTR1B	Resting state Motor	1	NA	NA	NA	0.000336512	-0.0138331	0.00385814	0.0407926	0.000389513	TRUE	1.01531e-06	NA	NA	NA	NA	NA	NA	NA	NA	NA	NA	NA	NA	NA	NA	NA
ADAM10	Resting state Motor	1	NA	NA	NA	0.0210524	-0.0259773	0.01126	0.0407926	0.000161286	TRUE	3.8835e-07	NA	NA	NA	NA	NA	NA	NA	NA	NA	NA	NA	NA	NA	NA	NA
ADAM15	Resting state Motor	1	NA	NA	NA	0.0347686	0.0120336	0.00570032	0.0624888	0.000135046	TRUE	2.07864e-07	NA	NA	NA	NA	NA	NA	NA	NA	NA	NA	NA	NA	NA	NA	NA
ADAM23	Resting state Motor	1	NA	NA	NA	0.0155621	-0.0380449	0.0157274	0.0407926	0.000177321	TRUE	4.23022e-07	NA	NA	NA	NA	NA	NA	NA	NA	NA	NA	NA	NA	NA	NA	NA
ADD1	Resting state Motor	1	NA	NA	NA	0.0480806	-0.00599095	0.00303085	0.0407926	0.000118401	TRUE	3.01299e-07	NA	NA	NA	NA	NA	NA	NA	NA	NA	NA	NA	NA	NA	NA	NA
ADK	Resting state Motor	1	NA	NA	NA	0.0133728	-0.0160443	0.00648598	0.0407926	0.000185425	TRUE	4.41012e-07	NA	NA	NA	NA	NA	NA	NA	NA	NA	NA	NA	NA	NA	NA	NA
ADSSL1	Resting state Motor	1	NA	NA	NA	0.0170979	-0.0160275	0.00672125	0.0431621	0.000172309	TRUE	3.83088e-07	NA	NA	NA	NA	NA	NA	NA	NA	NA	NA	NA	NA	NA	NA	NA
AGFG2	Resting state Motor	1	NA	NA	NA	0.023384	0.0243095	0.0107227	0.0407926	0.00015575	TRUE	3.76659e-07	NA	NA	NA	NA	NA	NA	NA	NA	NA	NA	NA	NA	NA	NA	NA
AHSG	Resting state Motor	1	NA	NA	NA	0.0173123	-0.0157028	0.00659781	0.0411883	0.000171648	TRUE	4.05487e-07	NA	NA	NA	NA	NA	NA	NA	NA	NA	NA	NA	NA	NA	NA	NA
ALDH1L1	Resting state Motor	1	NA	NA	NA	0.0143724	0.0250036	0.0102147	0.0408487	0.000181567	TRUE	4.3162e-07	NA	NA	NA	NA	NA	NA	NA	NA	NA	NA	NA	NA	NA	NA	NA
ANGEL1	Resting state Motor	1	NA	NA	NA	0.0283806	-0.0146424	0.00667995	0.0620972	0.000145601	TRUE	2.20184e-07	NA	NA	NA	NA	NA	NA	NA	NA	NA	NA	NA	NA	NA	NA	NA
ANXA4	Resting state Motor	1	NA	NA	NA	0.0371671	-0.022138	0.0106232	0.0408487	0.000131599	TRUE	3.26719e-07	NA	NA	NA	NA	NA	NA	NA	NA	NA	NA	NA	NA	NA	NA	NA
APPL1	Resting state Motor	1	NA	NA	NA	0.00940275	0.0302759	0.0116578	0.0408487	0.000204378	TRUE	4.83452e-07	NA	NA	NA	NA	NA	NA	NA	NA	NA	NA	NA	NA	NA	NA	NA
ATG7	Resting state Motor	1	NA	NA	NA	0.0396999	-0.00931857	0.00453049	0.0407926	0.000128203	TRUE	3.20512e-07	NA	NA	NA	NA	NA	NA	NA	NA	NA	NA	NA	NA	NA	NA	NA
ATP13A1	Resting state Motor	1	NA	NA	NA	0.00679065	0.0139024	0.00513584	0.0407926	0.000222037	TRUE	5.26427e-07	NA	NA	NA	NA	NA	NA	NA	NA	NA	NA	NA	NA	NA	NA	NA
B3GALTL	Resting state Motor	1	NA	NA	NA	0.0404328	-0.00593091	0.00289412	0.0415337	0.000127262	TRUE	3.11928e-07	NA	NA	NA	NA	NA	NA	NA	NA	NA	NA	NA	NA	NA	NA	NA
BIN1	Resting state Motor	1	NA	NA	NA	0.0124676	-0.0312629	0.012512	0.0408487	0.000189183	TRUE	4.48635e-07	NA	NA	NA	NA	NA	NA	NA	NA	NA	NA	NA	NA	NA	NA	NA
C11orf54	Resting state Motor	1	NA	NA	NA	0.0153646	0.00537649	0.00221833	0.0407926	0.000178003	TRUE	4.24522e-07	NA	NA	NA	NA	NA	NA	NA	NA	NA	NA	NA	NA	NA	NA	NA
C1orf173	Resting state Motor	1	NA	NA	NA	0.0357002	-0.0159463	0.00759229	0.0423624	0.000133679	TRUE	3.16764e-07	NA	NA	NA	NA	NA	NA	NA	NA	NA	NA	NA	NA	NA	NA	NA
C1orf27	Resting state Motor	2	0.0376699	-0.00982153	0.00472546	NA	NA	NA	0.0823766	0.000132484	TRUE	8.56771e-14	NA	NA	NA	0.0519347	1	0.81973	0.0376699	-0.00982153	0.00472546	NA	NA	NA	NA	NA	NA
C8orf47	Resting state Motor	1	NA	NA	NA	0.00597175	-0.0183836	0.00668659	0.0458238	0.000229046	TRUE	4.62029e-07	NA	NA	NA	NA	NA	NA	NA	NA	NA	NA	NA	NA	NA	NA	NA
CA8	Resting state Motor	1	NA	NA	NA	0.0154341	-0.0149218	0.00616088	0.0407926	0.000177761	TRUE	4.23989e-07	NA	NA	NA	NA	NA	NA	NA	NA	NA	NA	NA	NA	NA	NA	NA
CAND2	Resting state Motor	1	NA	NA	NA	0.0367693	0.00527652	0.00252669	0.0412455	0.000132154	TRUE	3.24044e-07	NA	NA	NA	NA	NA	NA	NA	NA	NA	NA	NA	NA	NA	NA	NA
CBR1	Resting state Motor	1	NA	NA	NA	0.00236553	0.0152597	0.00501957	0.0407926	0.000280035	TRUE	6.76552e-07	NA	NA	NA	NA	NA	NA	NA	NA	NA	NA	NA	NA	NA	NA	NA
CBR4	Resting state Motor	1	NA	NA	NA	0.0209763	0.0145231	0.00629137	0.0407926	0.000161477	TRUE	3.88756e-07	NA	NA	NA	NA	NA	NA	NA	NA	NA	NA	NA	NA	NA	NA	NA
CD46	Resting state Motor	1	NA	NA	NA	0.00246132	0.0280833	0.00927438	0.0407926	0.000277836	TRUE	6.7051e-07	NA	NA	NA	NA	NA	NA	NA	NA	NA	NA	NA	NA	NA	NA	NA
CHMP1A	Resting state Motor	1	NA	NA	NA	0.0309572	0.0162333	0.0075237	0.0407926	0.000141072	TRUE	3.46333e-07	NA	NA	NA	NA	NA	NA	NA	NA	NA	NA	NA	NA	NA	NA	NA
CYB5R1	Resting state Motor	1	NA	NA	NA	0.037734	0.0134122	0.0064552	0.0407926	0.000130819	TRUE	3.25704e-07	NA	NA	NA	NA	NA	NA	NA	NA	NA	NA	NA	NA	NA	NA	NA
DCXR	Resting state Motor	1	NA	NA	NA	0.0203779	-0.0259385	0.0111837	0.0411883	0.000163006	TRUE	3.87193e-07	NA	NA	NA	NA	NA	NA	NA	NA	NA	NA	NA	NA	NA	NA	NA
DECR2	Resting state Motor	1	NA	NA	NA	0.0461426	-0.0097133	0.00487105	0.0411313	0.000120497	TRUE	3.02443e-07	NA	NA	NA	NA	NA	NA	NA	NA	NA	NA	NA	NA	NA	NA	NA
DGKB	Resting state Motor	1	NA	NA	NA	3.73741e-06	0.0486212	0.0105116	0.0407926	0.000648173	TRUE	2.16506e-06	NA	NA	NA	NA	NA	NA	NA	NA	NA	NA	NA	NA	NA	NA	NA
DGKQ	Resting state Motor	1	NA	NA	NA	0.0170287	0.0123753	0.00518644	0.0407926	0.000172526	TRUE	4.12525e-07	NA	NA	NA	NA	NA	NA	NA	NA	NA	NA	NA	NA	NA	NA	NA
DHRS7	Resting state Motor	1	NA	NA	NA	0.0108465	0.0110654	0.00434346	0.0407926	0.000196671	TRUE	4.66519e-07	NA	NA	NA	NA	NA	NA	NA	NA	NA	NA	NA	NA	NA	NA	NA
DNAJC10	Resting state Motor	1	NA	NA	NA	0.0350024	-0.0146205	0.00693462	0.0412455	0.0001347	TRUE	3.29046e-07	NA	NA	NA	NA	NA	NA	NA	NA	NA	NA	NA	NA	NA	NA	NA
DNAJC11	Resting state Motor	1	NA	NA	NA	0.042698	0.0116187	0.00573293	0.0407926	0.000124466	TRUE	3.13141e-07	NA	NA	NA	NA	NA	NA	NA	NA	NA	NA	NA	NA	NA	NA	NA
DPCD	Resting state Motor	1	NA	NA	NA	0.0211638	0.010444	0.00453093	0.0434143	0.000161007	TRUE	3.58445e-07	NA	NA	NA	NA	NA	NA	NA	NA	NA	NA	NA	NA	NA	NA	NA
DTNB	Resting state Motor	1	NA	NA	NA	0.00120347	-0.0280286	0.00865601	0.0420032	0.000317702	TRUE	7.49e-07	NA	NA	NA	NA	NA	NA	NA	NA	NA	NA	NA	NA	NA	NA	NA
DTYMK	Resting state Motor	1	NA	NA	NA	0.0353555	0.013309	0.0063248	0.0408487	0.00013418	TRUE	3.31867e-07	NA	NA	NA	NA	NA	NA	NA	NA	NA	NA	NA	NA	NA	NA	NA
EFNA3	Resting state Motor	1	NA	NA	NA	0.0121769	-0.022308	0.00889835	0.0561188	0.000190448	TRUE	3.02122e-07	NA	NA	NA	NA	NA	NA	NA	NA	NA	NA	NA	NA	NA	NA	NA
ERAP1	Resting state Motor	2	0.0333199	0.0052287	0.00245685	NA	NA	NA	0.0815852	0.000179978	TRUE	1.289e-13	NA	NA	NA	1.40982	1	0.235086	0.0730707	0.0052287	0.00291717	NA	NA	NA	NA	NA	NA
ERC1	Resting state Motor	1	NA	NA	NA	0.00105463	-0.0291498	0.00889927	0.0407926	0.000325096	TRUE	8.06768e-07	NA	NA	NA	NA	NA	NA	NA	NA	NA	NA	NA	NA	NA	NA	NA
FAAH	Resting state Motor	1	NA	NA	NA	0.043603	0.00686053	0.00339986	0.0411883	0.000123392	TRUE	3.07525e-07	NA	NA	NA	NA	NA	NA	NA	NA	NA	NA	NA	NA	NA	NA	NA
FLCN	Resting state Motor	1	NA	NA	NA	0.0304982	0.0154601	0.00714566	0.0420032	0.000141849	TRUE	3.35705e-07	NA	NA	NA	NA	NA	NA	NA	NA	NA	NA	NA	NA	NA	NA	NA
FTO	Resting state Motor	2	0.0269247	0.0137307	0.00620565	NA	NA	NA	0.0817539	0.000183203	TRUE	1.31163e-13	NA	NA	NA	1.14997	1	0.283556	0.0390845	0.0137307	0.00665472	NA	NA	NA	NA	NA	NA
FUCA2	Resting state Motor	1	NA	NA	NA	0.0361044	0.00732725	0.00349624	0.0604556	0.000133097	TRUE	2.13007e-07	NA	NA	NA	NA	NA	NA	NA	NA	NA	NA	NA	NA	NA	NA	NA
GAK	Resting state Motor	1	NA	NA	NA	0.0177036	0.0180698	0.00761871	0.0408487	0.000170461	TRUE	4.07309e-07	NA	NA	NA	NA	NA	NA	NA	NA	NA	NA	NA	NA	NA	NA	NA
GANAB	Resting state Motor	1	NA	NA	NA	0.0362817	-0.0095466	0.00455955	0.0407926	0.000132845	TRUE	3.29746e-07	NA	NA	NA	NA	NA	NA	NA	NA	NA	NA	NA	NA	NA	NA	NA
GOPC	Resting state Motor	2	0.0251389	-0.00878259	0.00392209	NA	NA	NA	0.0815852	0.000152592	TRUE	1.04269e-13	NA	NA	NA	0.0211489	1	0.884374	0.0251389	-0.00878259	0.00392209	NA	NA	NA	NA	NA	NA
GPC5	Resting state Motor	2	0.0129614	-0.011296	0.004546	NA	NA	NA	0.0815852	0.000193943	TRUE	1.4269e-13	NA	NA	NA	0.225587	1	0.634815	0.0129614	-0.011296	0.004546	NA	NA	NA	NA	NA	NA
GSTM5	Resting state Motor	1	NA	NA	NA	0.0215472	-0.00725418	0.00315638	0.0410178	0.000160059	TRUE	3.83051e-07	NA	NA	NA	NA	NA	NA	NA	NA	NA	NA	NA	NA	NA	NA	NA
GSTP1	Resting state Motor	1	NA	NA	NA	0.0415057	0.00589397	0.00289141	0.0407926	0.000125918	TRUE	3.15998e-07	NA	NA	NA	NA	NA	NA	NA	NA	NA	NA	NA	NA	NA	NA	NA
HERC1	Resting state Motor	1	NA	NA	NA	0.0462153	-0.0269878	0.0135385	0.0407926	0.000120417	TRUE	3.0522e-07	NA	NA	NA	NA	NA	NA	NA	NA	NA	NA	NA	NA	NA	NA	NA
HPCAL4	Resting state Motor	1	NA	NA	NA	0.0405894	-0.0216966	0.0105956	0.0407926	0.000127065	TRUE	3.18261e-07	NA	NA	NA	NA	NA	NA	NA	NA	NA	NA	NA	NA	NA	NA	NA
HSP90B1	Resting state Motor	1	NA	NA	NA	0.0377398	-0.0191676	0.00922552	0.0407926	0.000130811	TRUE	3.25688e-07	NA	NA	NA	NA	NA	NA	NA	NA	NA	NA	NA	NA	NA	NA	NA
KATNAL1	Resting state Motor	1	NA	NA	NA	0.00511338	-0.025269	0.00902528	0.0407926	0.000237532	TRUE	5.64699e-07	NA	NA	NA	NA	NA	NA	NA	NA	NA	NA	NA	NA	NA	NA	NA
KLHDC9	Resting state Motor	1	NA	NA	NA	0.0431468	0.0155548	0.00769168	0.0501537	0.000123929	TRUE	2.47118e-07	NA	NA	NA	NA	NA	NA	NA	NA	NA	NA	NA	NA	NA	NA	NA
LNPEP	Resting state Motor	1	NA	NA	NA	0.0434793	0.0122523	0.00606827	0.0407926	0.000123537	TRUE	3.11319e-07	NA	NA	NA	NA	NA	NA	NA	NA	NA	NA	NA	NA	NA	NA	NA
LONRF2	Resting state Motor	1	NA	NA	NA	0.00278257	-0.0276494	0.00924486	0.0407926	0.00027104	TRUE	6.52017e-07	NA	NA	NA	NA	NA	NA	NA	NA	NA	NA	NA	NA	NA	NA	NA
LPCAT1	Resting state Motor	1	NA	NA	NA	0.0189621	0.0184347	0.007857	0.0411883	0.000166818	TRUE	3.9522e-07	NA	NA	NA	NA	NA	NA	NA	NA	NA	NA	NA	NA	NA	NA	NA
LRRC57	Resting state Motor	1	NA	NA	NA	0.0106861	0.0228747	0.00896062	0.0407926	0.000197475	TRUE	4.68367e-07	NA	NA	NA	NA	NA	NA	NA	NA	NA	NA	NA	NA	NA	NA	NA
MANF	Resting state Motor	1	NA	NA	NA	0.00281851	0.0223259	0.0074747	0.0411313	0.000270328	TRUE	6.42033e-07	NA	NA	NA	NA	NA	NA	NA	NA	NA	NA	NA	NA	NA	NA	NA
MBLAC1	Resting state Motor	1	NA	NA	NA	0.023384	0.00798314	0.0035213	0.0458946	0.00015575	TRUE	3.25657e-07	NA	NA	NA	NA	NA	NA	NA	NA	NA	NA	NA	NA	NA	NA	NA
MGLL	Resting state Motor	1	NA	NA	NA	0.0175495	0.0222666	0.00937547	0.0429129	0.000170925	TRUE	3.83179e-07	NA	NA	NA	NA	NA	NA	NA	NA	NA	NA	NA	NA	NA	NA	NA
MICAL3	Resting state Motor	1	NA	NA	NA	0.0412147	0.0194501	0.00952801	0.0407926	0.000126278	TRUE	3.16709e-07	NA	NA	NA	NA	NA	NA	NA	NA	NA	NA	NA	NA	NA	NA	NA
MRPL9	Resting state Motor	1	NA	NA	NA	0.0476164	0.00953711	0.00481484	0.0411883	0.000118895	TRUE	2.98885e-07	NA	NA	NA	NA	NA	NA	NA	NA	NA	NA	NA	NA	NA	NA	NA
NAAA	Resting state Motor	1	NA	NA	NA	0.0200417	0.00834269	0.00358738	0.0498175	0.000163886	TRUE	3.07797e-07	NA	NA	NA	NA	NA	NA	NA	NA	NA	NA	NA	NA	NA	NA	NA
NAPB	Resting state Motor	1	NA	NA	NA	0.0342306	0.0142349	0.00672301	0.0408487	0.000135853	TRUE	3.35219e-07	NA	NA	NA	NA	NA	NA	NA	NA	NA	NA	NA	NA	NA	NA	NA
NDUFAF5	Resting state Motor	1	NA	NA	NA	0.0311805	-0.020637	0.00957742	0.0407926	0.000140698	TRUE	3.45573e-07	NA	NA	NA	NA	NA	NA	NA	NA	NA	NA	NA	NA	NA	NA	NA
NID1	Resting state Motor	1	NA	NA	NA	0.00925315	-0.0454026	0.0174454	0.0407926	0.000205246	TRUE	4.86397e-07	NA	NA	NA	NA	NA	NA	NA	NA	NA	NA	NA	NA	NA	NA	NA
NIF3L1	Resting state Motor	1	NA	NA	NA	0.0220182	-0.0174063	0.00760083	0.0407926	0.000158919	TRUE	3.83335e-07	NA	NA	NA	NA	NA	NA	NA	NA	NA	NA	NA	NA	NA	NA	NA
NMRAL1	Resting state Motor	1	NA	NA	NA	0.040128	-0.00594619	0.00289715	0.0413028	0.000127652	TRUE	3.14743e-07	NA	NA	NA	NA	NA	NA	NA	NA	NA	NA	NA	NA	NA	NA	NA
NPM2	Resting state Motor	1	NA	NA	NA	0.0037828	0.0124833	0.00431095	0.0420032	0.000254084	TRUE	5.81462e-07	NA	NA	NA	NA	NA	NA	NA	NA	NA	NA	NA	NA	NA	NA	NA
PDF	Resting state Motor	1	NA	NA	NA	0.0214235	0.0114324	0.00496965	0.0407926	0.000160363	TRUE	3.86392e-07	NA	NA	NA	NA	NA	NA	NA	NA	NA	NA	NA	NA	NA	NA	NA
PIP4K2A	Resting state Motor	1	NA	NA	NA	0.0253542	-0.00676396	0.00302508	0.0407926	0.000151501	TRUE	3.67782e-07	NA	NA	NA	NA	NA	NA	NA	NA	NA	NA	NA	NA	NA	NA	NA
PITPNB	Resting state Motor	1	NA	NA	NA	0.0380886	0.0171022	0.00824642	0.0407926	0.000130337	TRUE	3.24746e-07	NA	NA	NA	NA	NA	NA	NA	NA	NA	NA	NA	NA	NA	NA	NA
PLXNA2	Resting state Motor	1	NA	NA	NA	0.000261432	0.0318148	0.00871448	0.0407926	0.000403838	TRUE	1.06548e-06	NA	NA	NA	NA	NA	NA	NA	NA	NA	NA	NA	NA	NA	NA	NA
PRDX5	Resting state Motor	1	NA	NA	NA	0.0188957	0.0259516	0.0110546	0.0408487	0.000167002	TRUE	3.9986e-07	NA	NA	NA	NA	NA	NA	NA	NA	NA	NA	NA	NA	NA	NA	NA
PRKAG1	Resting state Motor	1	NA	NA	NA	0.023203	-0.0301741	0.0132921	0.0407926	0.000156159	TRUE	3.77519e-07	NA	NA	NA	NA	NA	NA	NA	NA	NA	NA	NA	NA	NA	NA	NA
PTPRJ	Resting state Motor	1	NA	NA	NA	0.0302967	0.0205479	0.00948571	0.0407926	0.000142193	TRUE	3.48617e-07	NA	NA	NA	NA	NA	NA	NA	NA	NA	NA	NA	NA	NA	NA	NA
PXK	Resting state Motor	1	NA	NA	NA	0.0467572	-0.0228553	0.0114938	0.0407926	0.000119823	TRUE	3.04063e-07	NA	NA	NA	NA	NA	NA	NA	NA	NA	NA	NA	NA	NA	NA	NA
PYCRL	Resting state Motor	1	NA	NA	NA	0.0218409	0.0113402	0.0049453	0.0407926	0.000159345	TRUE	3.84236e-07	NA	NA	NA	NA	NA	NA	NA	NA	NA	NA	NA	NA	NA	NA	NA
QARS	Resting state Motor	1	NA	NA	NA	0.0191897	-0.0191544	0.00817926	0.0407926	0.000166184	TRUE	3.98811e-07	NA	NA	NA	NA	NA	NA	NA	NA	NA	NA	NA	NA	NA	NA	NA
RAB7L1	Resting state Motor	1	NA	NA	NA	0.0318254	-0.0154872	0.00721478	0.0444532	0.000139634	TRUE	3.09732e-07	NA	NA	NA	NA	NA	NA	NA	NA	NA	NA	NA	NA	NA	NA	NA
RABL2A	Resting state Motor	1	NA	NA	NA	0.0179329	0.0230644	0.00974414	0.051456	0.000169777	TRUE	3.04836e-07	NA	NA	NA	NA	NA	NA	NA	NA	NA	NA	NA	NA	NA	NA	NA
RBP7	Resting state Motor	1	NA	NA	NA	0.0330269	0.0282767	0.0132645	0.0434143	0.000137709	TRUE	3.15026e-07	NA	NA	NA	NA	NA	NA	NA	NA	NA	NA	NA	NA	NA	NA	NA
RIT2	Resting state Motor	1	NA	NA	NA	0.0342422	-0.0169885	0.00802402	0.042851	0.000135836	TRUE	3.16478e-07	NA	NA	NA	NA	NA	NA	NA	NA	NA	NA	NA	NA	NA	NA	NA
RPS6KC1	Resting state Motor	1	NA	NA	NA	0.00282459	0.0360988	0.0120885	0.0407926	0.00027021	TRUE	6.49778e-07	NA	NA	NA	NA	NA	NA	NA	NA	NA	NA	NA	NA	NA	NA	NA
SAMM50	Resting state Motor	1	NA	NA	NA	0.0126658	-0.0146735	0.00588579	0.0407926	0.000188336	TRUE	4.47555e-07	NA	NA	NA	NA	NA	NA	NA	NA	NA	NA	NA	NA	NA	NA	NA
SCFD1	Resting state Motor	1	NA	NA	NA	0.0338547	-0.0083866	0.00395259	0.0407926	0.000136426	TRUE	3.3693e-07	NA	NA	NA	NA	NA	NA	NA	NA	NA	NA	NA	NA	NA	NA	NA
SEC24C	Resting state Motor	1	NA	NA	NA	0.0451738	-0.018275	0.00912367	0.0407926	0.000121581	TRUE	3.07491e-07	NA	NA	NA	NA	NA	NA	NA	NA	NA	NA	NA	NA	NA	NA	NA
SFXN3	Resting state Motor	1	NA	NA	NA	0.0215697	-0.00753945	0.00328108	0.0407926	0.000160005	TRUE	3.85633e-07	NA	NA	NA	NA	NA	NA	NA	NA	NA	NA	NA	NA	NA	NA	NA
SH3PXD2A	Resting state Motor	1	NA	NA	NA	0.0354088	-0.0283487	0.013476	0.0407926	0.000134103	TRUE	3.32263e-07	NA	NA	NA	NA	NA	NA	NA	NA	NA	NA	NA	NA	NA	NA	NA
SIRPA	Resting state Motor	1	NA	NA	NA	0.0144588	0.00519871	0.00212569	0.0408487	0.000181246	TRUE	4.30909e-07	NA	NA	NA	NA	NA	NA	NA	NA	NA	NA	NA	NA	NA	NA	NA
SLC27A2	Resting state Motor	1	NA	NA	NA	0.00339891	-0.0168232	0.00574336	0.0420032	0.000259985	TRUE	5.96081e-07	NA	NA	NA	NA	NA	NA	NA	NA	NA	NA	NA	NA	NA	NA	NA
SLC39A12	Resting state Motor	1	NA	NA	NA	0.0265668	-0.0204286	0.00921109	0.0411883	0.000149053	TRUE	3.58369e-07	NA	NA	NA	NA	NA	NA	NA	NA	NA	NA	NA	NA	NA	NA	NA
SPATA2	Resting state Motor	1	NA	NA	NA	0.00053224	-0.0393704	0.0113656	0.0407926	0.000363573	TRUE	9.28038e-07	NA	NA	NA	NA	NA	NA	NA	NA	NA	NA	NA	NA	NA	NA	NA
TEX264	Resting state Motor	1	NA	NA	NA	0.00204426	-0.0275885	0.00894647	0.0420032	0.000288142	TRUE	6.68395e-07	NA	NA	NA	NA	NA	NA	NA	NA	NA	NA	NA	NA	NA	NA	NA
THEM6	Resting state Motor	1	NA	NA	NA	0.0104798	0.0220728	0.00862361	0.0416501	0.000198524	TRUE	4.57643e-07	NA	NA	NA	NA	NA	NA	NA	NA	NA	NA	NA	NA	NA	NA	NA
TMEM231	Resting state Motor	1	NA	NA	NA	0.0391258	-0.010143	0.00491695	0.107397	0.000128953	TRUE	1.20458e-07	NA	NA	NA	NA	NA	NA	NA	NA	NA	NA	NA	NA	NA	NA	NA
TNS3	Resting state Motor	1	NA	NA	NA	0.000130736	0.0258944	0.00676965	0.0412455	0.000443304	TRUE	1.18763e-06	NA	NA	NA	NA	NA	NA	NA	NA	NA	NA	NA	NA	NA	NA	NA
UBXN2B	Resting state Motor	1	NA	NA	NA	0.00440832	-0.0160139	0.00562412	0.0429129	0.00024567	TRUE	5.43879e-07	NA	NA	NA	NA	NA	NA	NA	NA	NA	NA	NA	NA	NA	NA	NA
UHRF1BP1	Resting state Motor	1	NA	NA	NA	0.0249443	-0.0212098	0.00945909	0.0418848	0.000152356	TRUE	3.57558e-07	NA	NA	NA	NA	NA	NA	NA	NA	NA	NA	NA	NA	NA	NA	NA
VCL	Resting state Motor	1	NA	NA	NA	0.0108191	0.0322319	0.0126474	0.0407926	0.000196806	TRUE	4.6683e-07	NA	NA	NA	NA	NA	NA	NA	NA	NA	NA	NA	NA	NA	NA	NA
VPS4A	Resting state Motor	1	NA	NA	NA	0.0176707	0.0151051	0.00636687	0.0407926	0.000170558	TRUE	4.0825e-07	NA	NA	NA	NA	NA	NA	NA	NA	NA	NA	NA	NA	NA	NA	NA
SEPTIN2	Resting_State_Unimodal-heteromodal	1	NA	NA	NA	0.0411058	-0.0225461	0.0110387	0.0409049	0.000126416	TRUE	3.15948e-07	NA	NA	NA	NA	NA	NA	NA	NA	NA	NA	NA	NA	NA	NA	NA
ADCY3	Resting_State_Unimodal-heteromodal	1	NA	NA	NA	0.0136999	0.0236521	0.00959505	0.0420627	0.00018413	TRUE	4.20667e-07	NA	NA	NA	NA	NA	NA	NA	NA	NA	NA	NA	NA	NA	NA	NA
ADK	Resting_State_Unimodal-heteromodal	1	NA	NA	NA	0.00457025	0.0203346	0.00717052	0.0407926	0.00024369	TRUE	5.80274e-07	NA	NA	NA	NA	NA	NA	NA	NA	NA	NA	NA	NA	NA	NA	NA
ADO	Resting_State_Unimodal-heteromodal	1	NA	NA	NA	0.0147681	0.008711	0.00357299	0.0407926	0.000180117	TRUE	4.29192e-07	NA	NA	NA	NA	NA	NA	NA	NA	NA	NA	NA	NA	NA	NA	NA
AGRN	Resting_State_Unimodal-heteromodal	1	NA	NA	NA	0.0440406	0.0234253	0.0116329	0.0413603	0.000122881	TRUE	3.05048e-07	NA	NA	NA	NA	NA	NA	NA	NA	NA	NA	NA	NA	NA	NA	NA
AHSA1	Resting_State_Unimodal-heteromodal	1	NA	NA	NA	0.0489352	0.0277331	0.0140837	0.0407926	0.000117504	TRUE	2.99561e-07	NA	NA	NA	NA	NA	NA	NA	NA	NA	NA	NA	NA	NA	NA	NA
AKR1A1	Resting_State_Unimodal-heteromodal	1	NA	NA	NA	0.0384364	-0.00621208	0.00300076	0.0407926	0.000129869	TRUE	3.23814e-07	NA	NA	NA	NA	NA	NA	NA	NA	NA	NA	NA	NA	NA	NA	NA
AKR7A3	Resting_State_Unimodal-heteromodal	1	NA	NA	NA	0.0216894	-0.0130085	0.00566631	0.0412455	0.000159712	TRUE	3.79641e-07	NA	NA	NA	NA	NA	NA	NA	NA	NA	NA	NA	NA	NA	NA	NA
ALDH2	Resting_State_Unimodal-heteromodal	1	NA	NA	NA	0.00552375	-0.0132755	0.00478433	0.0407926	0.000233307	TRUE	5.54133e-07	NA	NA	NA	NA	NA	NA	NA	NA	NA	NA	NA	NA	NA	NA	NA
ALDH4A1	Resting_State_Unimodal-heteromodal	1	NA	NA	NA	0.0496256	0.0141715	0.00721866	0.0409613	0.000116791	TRUE	2.9676e-07	NA	NA	NA	NA	NA	NA	NA	NA	NA	NA	NA	NA	NA	NA	NA
ALG5	Resting_State_Unimodal-heteromodal	1	NA	NA	NA	0.0275202	-0.0179913	0.00816282	0.0417085	0.000147209	TRUE	3.49169e-07	NA	NA	NA	NA	NA	NA	NA	NA	NA	NA	NA	NA	NA	NA	NA
AP2A2	Resting_State_Unimodal-heteromodal	1	NA	NA	NA	0.0476087	0.0177306	0.00895103	0.0407926	0.000118903	TRUE	3.02274e-07	NA	NA	NA	NA	NA	NA	NA	NA	NA	NA	NA	NA	NA	NA	NA
APIP	Resting_State_Unimodal-heteromodal	1	NA	NA	NA	0.0308257	0.005557	0.0025735	0.0411883	0.000141293	TRUE	3.42706e-07	NA	NA	NA	NA	NA	NA	NA	NA	NA	NA	NA	NA	NA	NA	NA
ARSA	Resting_State_Unimodal-heteromodal	1	NA	NA	NA	0.0115452	0.00999432	0.00395698	0.0415918	0.000193312	TRUE	4.46975e-07	NA	NA	NA	NA	NA	NA	NA	NA	NA	NA	NA	NA	NA	NA	NA
C9orf64	Resting_State_Unimodal-heteromodal	2	0.0290715	-0.010413	0.00477108	NA	NA	NA	0.0816413	0.0001445	TRUE	9.73743e-14	NA	NA	NA	0.00502256	1	0.943501	0.0290715	-0.010413	0.00477108	NA	NA	NA	NA	NA	NA
CACNA2D3	Resting_State_Unimodal-heteromodal	1	NA	NA	NA	0.0104233	0.021277	0.0083066	0.0408487	0.000198817	TRUE	4.70573e-07	NA	NA	NA	NA	NA	NA	NA	NA	NA	NA	NA	NA	NA	NA	NA
CADPS	Resting_State_Unimodal-heteromodal	1	NA	NA	NA	0.0478015	-0.0324204	0.0163812	0.0407926	0.000118698	TRUE	3.01875e-07	NA	NA	NA	NA	NA	NA	NA	NA	NA	NA	NA	NA	NA	NA	NA
CCDC50	Resting_State_Unimodal-heteromodal	1	NA	NA	NA	0.0160897	0.0302424	0.012565	0.0407926	0.000175544	TRUE	4.19119e-07	NA	NA	NA	NA	NA	NA	NA	NA	NA	NA	NA	NA	NA	NA	NA
CENPV	Resting_State_Unimodal-heteromodal	1	NA	NA	NA	0.0475979	-0.0181246	0.00914947	0.0407926	0.000118915	TRUE	3.02297e-07	NA	NA	NA	NA	NA	NA	NA	NA	NA	NA	NA	NA	NA	NA	NA
CFL2	Resting_State_Unimodal-heteromodal	1	NA	NA	NA	0.0276171	0.0300939	0.0136624	0.0407926	0.000147025	TRUE	3.58517e-07	NA	NA	NA	NA	NA	NA	NA	NA	NA	NA	NA	NA	NA	NA	NA
CHMP1A	Resting_State_Unimodal-heteromodal	1	NA	NA	NA	0.0262375	-0.0184877	0.00831778	0.0407926	0.000149706	TRUE	3.64057e-07	NA	NA	NA	NA	NA	NA	NA	NA	NA	NA	NA	NA	NA	NA	NA
CNNM1	Resting_State_Unimodal-heteromodal	1	NA	NA	NA	0.0132938	0.0213874	0.00863857	0.0408487	0.000185741	TRUE	4.40909e-07	NA	NA	NA	NA	NA	NA	NA	NA	NA	NA	NA	NA	NA	NA	NA
CPS1	Resting_State_Unimodal-heteromodal	1	NA	NA	NA	0.0483117	0.015505	0.00785216	0.0417671	0.000118156	TRUE	2.92721e-07	NA	NA	NA	NA	NA	NA	NA	NA	NA	NA	NA	NA	NA	NA	NA
CYB5A	Resting_State_Unimodal-heteromodal	1	NA	NA	NA	0.0253409	-0.0258211	0.011547	0.0407926	0.000151529	TRUE	3.6784e-07	NA	NA	NA	NA	NA	NA	NA	NA	NA	NA	NA	NA	NA	NA	NA
CYB5R1	Resting_State_Unimodal-heteromodal	1	NA	NA	NA	0.0060306	-0.0195976	0.00713649	0.0407926	0.000228511	TRUE	5.42258e-07	NA	NA	NA	NA	NA	NA	NA	NA	NA	NA	NA	NA	NA	NA	NA
DGKA	Resting_State_Unimodal-heteromodal	1	NA	NA	NA	0.0227576	0.0226836	0.00995998	0.0407926	0.000157178	TRUE	3.79663e-07	NA	NA	NA	NA	NA	NA	NA	NA	NA	NA	NA	NA	NA	NA	NA
DNAJA4	Resting_State_Unimodal-heteromodal	1	NA	NA	NA	0.033952	0.0100328	0.00473102	0.0407926	0.000136277	TRUE	3.3663e-07	NA	NA	NA	NA	NA	NA	NA	NA	NA	NA	NA	NA	NA	NA	NA
DPYSL5	Resting_State_Unimodal-heteromodal	1	NA	NA	NA	0.0369147	-0.0108472	0.00519823	0.0407926	0.000131951	TRUE	3.2796e-07	NA	NA	NA	NA	NA	NA	NA	NA	NA	NA	NA	NA	NA	NA	NA
ECM1	Resting_State_Unimodal-heteromodal	1	NA	NA	NA	0.0234284	0.0181294	0.00799928	0.0423624	0.00015565	TRUE	3.59025e-07	NA	NA	NA	NA	NA	NA	NA	NA	NA	NA	NA	NA	NA	NA	NA
ELP3	Resting_State_Unimodal-heteromodal	1	NA	NA	NA	0.0153911	-0.0277176	0.0114392	0.0407926	0.000177911	TRUE	4.24319e-07	NA	NA	NA	NA	NA	NA	NA	NA	NA	NA	NA	NA	NA	NA	NA
ENTPD3	Resting_State_Unimodal-heteromodal	1	NA	NA	NA	0.0143506	0.0217475	0.00888247	0.0407926	0.000181649	TRUE	4.32589e-07	NA	NA	NA	NA	NA	NA	NA	NA	NA	NA	NA	NA	NA	NA	NA
ESYT2	Resting_State_Unimodal-heteromodal	1	NA	NA	NA	0.00678958	0.0191371	0.00706951	0.0407926	0.000222047	TRUE	5.26452e-07	NA	NA	NA	NA	NA	NA	NA	NA	NA	NA	NA	NA	NA	NA	NA
ETNPPL	Resting_State_Unimodal-heteromodal	1	NA	NA	NA	0.00864004	0.0266044	0.0101312	0.042182	0.000208957	TRUE	4.72757e-07	NA	NA	NA	NA	NA	NA	NA	NA	NA	NA	NA	NA	NA	NA	NA
FAM120B	Resting_State_Unimodal-heteromodal	1	NA	NA	NA	0.0227179	-0.0130038	0.00570805	0.0412455	0.00015727	TRUE	3.74583e-07	NA	NA	NA	NA	NA	NA	NA	NA	NA	NA	NA	NA	NA	NA	NA
FAM171A1	Resting_State_Unimodal-heteromodal	1	NA	NA	NA	0.0358984	0.00834538	0.00397763	0.0407926	0.000133393	TRUE	3.30842e-07	NA	NA	NA	NA	NA	NA	NA	NA	NA	NA	NA	NA	NA	NA	NA
FASTKD5	Resting_State_Unimodal-heteromodal	1	NA	NA	NA	0.030704	-0.00739402	0.00342175	0.0415337	0.000141498	TRUE	3.39636e-07	NA	NA	NA	NA	NA	NA	NA	NA	NA	NA	NA	NA	NA	NA	NA
FOLH1	Resting_State_Unimodal-heteromodal	1	NA	NA	NA	0.00466262	0.0157765	0.00557579	0.0411883	0.000242591	TRUE	5.6942e-07	NA	NA	NA	NA	NA	NA	NA	NA	NA	NA	NA	NA	NA	NA	NA
GALK2	Resting_State_Unimodal-heteromodal	1	NA	NA	NA	0.00399164	0.0325702	0.0113137	0.0416501	0.000251126	TRUE	5.81324e-07	NA	NA	NA	NA	NA	NA	NA	NA	NA	NA	NA	NA	NA	NA	NA
GIT2	Resting_State_Unimodal-heteromodal	1	NA	NA	NA	0.0181716	0.0295941	0.0125287	0.0407926	0.000169076	TRUE	4.05041e-07	NA	NA	NA	NA	NA	NA	NA	NA	NA	NA	NA	NA	NA	NA	NA
GSR	Resting_State_Unimodal-heteromodal	1	NA	NA	NA	0.0454436	-0.0195263	0.00976061	0.0409049	0.000121277	TRUE	3.0591e-07	NA	NA	NA	NA	NA	NA	NA	NA	NA	NA	NA	NA	NA	NA	NA
GSTZ1	Resting_State_Unimodal-heteromodal	1	NA	NA	NA	0.0196295	0.00661975	0.00283701	0.0411883	0.000164985	TRUE	3.91352e-07	NA	NA	NA	NA	NA	NA	NA	NA	NA	NA	NA	NA	NA	NA	NA
H1FX	Resting_State_Unimodal-heteromodal	1	NA	NA	NA	0.0428862	-0.0306023	0.0151136	0.0407926	0.00012424	TRUE	3.12698e-07	NA	NA	NA	NA	NA	NA	NA	NA	NA	NA	NA	NA	NA	NA	NA
HSD17B4	Resting_State_Unimodal-heteromodal	1	NA	NA	NA	0.0089923	-0.00978065	0.00374401	0.0407926	0.000206794	TRUE	4.90027e-07	NA	NA	NA	NA	NA	NA	NA	NA	NA	NA	NA	NA	NA	NA	NA
HSDL2	Resting_State_Unimodal-heteromodal	1	NA	NA	NA	0.00232721	0.018212	0.00598106	0.0412455	0.000280942	TRUE	6.67697e-07	NA	NA	NA	NA	NA	NA	NA	NA	NA	NA	NA	NA	NA	NA	NA
HSP90B1	Resting_State_Unimodal-heteromodal	1	NA	NA	NA	0.0339386	0.0216304	0.0101992	0.0407926	0.000136297	TRUE	3.36671e-07	NA	NA	NA	NA	NA	NA	NA	NA	NA	NA	NA	NA	NA	NA	NA
IGLON5	Resting_State_Unimodal-heteromodal	1	NA	NA	NA	0.019718	-0.0215137	0.00922672	0.0408487	0.000164746	TRUE	3.9503e-07	NA	NA	NA	NA	NA	NA	NA	NA	NA	NA	NA	NA	NA	NA	NA
ITM2C	Resting_State_Unimodal-heteromodal	1	NA	NA	NA	0.00640757	-0.0164214	0.00602362	0.0411883	0.000225202	TRUE	5.26862e-07	NA	NA	NA	NA	NA	NA	NA	NA	NA	NA	NA	NA	NA	NA	NA
KHK	Resting_State_Unimodal-heteromodal	1	NA	NA	NA	0.0142021	-0.00616298	0.00251334	0.0439926	0.000182205	TRUE	3.92995e-07	NA	NA	NA	NA	NA	NA	NA	NA	NA	NA	NA	NA	NA	NA	NA
LPCAT1	Resting_State_Unimodal-heteromodal	1	NA	NA	NA	0.000322555	-0.0312399	0.00868625	0.0411883	0.000391914	TRUE	1.00688e-06	NA	NA	NA	NA	NA	NA	NA	NA	NA	NA	NA	NA	NA	NA	NA
LRRC8A	Resting_State_Unimodal-heteromodal	1	NA	NA	NA	0.0394658	0.0235092	0.0114161	0.0407926	0.000128508	TRUE	3.21115e-07	NA	NA	NA	NA	NA	NA	NA	NA	NA	NA	NA	NA	NA	NA	NA
MAPRE3	Resting_State_Unimodal-heteromodal	1	NA	NA	NA	0.00371666	0.0404646	0.0139472	0.0407926	0.000255057	TRUE	6.09576e-07	NA	NA	NA	NA	NA	NA	NA	NA	NA	NA	NA	NA	NA	NA	NA
MOCS1	Resting_State_Unimodal-heteromodal	1	NA	NA	NA	0.00803354	0.0206401	0.00778677	0.0407926	0.000212903	TRUE	5.04468e-07	NA	NA	NA	NA	NA	NA	NA	NA	NA	NA	NA	NA	NA	NA	NA
MTHFD1	Resting_State_Unimodal-heteromodal	1	NA	NA	NA	0.0382305	0.0117556	0.00567252	0.0407926	0.000130145	TRUE	3.24364e-07	NA	NA	NA	NA	NA	NA	NA	NA	NA	NA	NA	NA	NA	NA	NA
NAGA	Resting_State_Unimodal-heteromodal	1	NA	NA	NA	0.0286837	0.0191106	0.00873504	0.042851	0.000145045	TRUE	3.33708e-07	NA	NA	NA	NA	NA	NA	NA	NA	NA	NA	NA	NA	NA	NA	NA
NAPA	Resting_State_Unimodal-heteromodal	1	NA	NA	NA	0.00990375	-0.0239807	0.00929783	0.0407926	0.000201576	TRUE	4.77843e-07	NA	NA	NA	NA	NA	NA	NA	NA	NA	NA	NA	NA	NA	NA	NA
NDRG4	Resting_State_Unimodal-heteromodal	1	NA	NA	NA	0.0045329	0.0248085	0.00874008	0.0408487	0.000244139	TRUE	5.80251e-07	NA	NA	NA	NA	NA	NA	NA	NA	NA	NA	NA	NA	NA	NA	NA
NT5C1A	Resting_State_Unimodal-heteromodal	1	NA	NA	NA	0.000683186	-0.0166905	0.0049144	0.0415918	0.000349492	TRUE	8.54904e-07	NA	NA	NA	NA	NA	NA	NA	NA	NA	NA	NA	NA	NA	NA	NA
PALM2	Resting_State_Unimodal-heteromodal	1	NA	NA	NA	0.00450736	-0.0279106	0.00982671	0.0408487	0.000244448	TRUE	5.81038e-07	NA	NA	NA	NA	NA	NA	NA	NA	NA	NA	NA	NA	NA	NA	NA
PEAK1	Resting_State_Unimodal-heteromodal	1	NA	NA	NA	0.0123981	0.0237053	0.0094798	0.0407926	0.000189482	TRUE	4.5014e-07	NA	NA	NA	NA	NA	NA	NA	NA	NA	NA	NA	NA	NA	NA	NA
PGM2L1	Resting_State_Unimodal-heteromodal	1	NA	NA	NA	0.0319632	-0.0170217	0.00793602	0.0407926	0.000139409	TRUE	3.42957e-07	NA	NA	NA	NA	NA	NA	NA	NA	NA	NA	NA	NA	NA	NA	NA
PPL	Resting_State_Unimodal-heteromodal	1	NA	NA	NA	0.00497814	-0.0237552	0.00845849	0.0441232	0.000238999	TRUE	5.08121e-07	NA	NA	NA	NA	NA	NA	NA	NA	NA	NA	NA	NA	NA	NA	NA
PPP1R37	Resting_State_Unimodal-heteromodal	1	NA	NA	NA	0.00298667	-0.0380538	0.0128166	0.0407926	0.000267123	TRUE	6.41481e-07	NA	NA	NA	NA	NA	NA	NA	NA	NA	NA	NA	NA	NA	NA	NA
PPP2R5A	Resting_State_Unimodal-heteromodal	1	NA	NA	NA	0.0478416	-0.0202044	0.0102106	0.0408487	0.000118654	TRUE	3.01309e-07	NA	NA	NA	NA	NA	NA	NA	NA	NA	NA	NA	NA	NA	NA	NA
RAB3D	Resting_State_Unimodal-heteromodal	1	NA	NA	NA	0.0436305	-0.0226552	0.0112287	0.0420032	0.000123358	TRUE	3.00504e-07	NA	NA	NA	NA	NA	NA	NA	NA	NA	NA	NA	NA	NA	NA	NA
RABEPK	Resting_State_Unimodal-heteromodal	1	NA	NA	NA	0.0433897	0.0172918	0.00856058	0.0434143	0.000123644	TRUE	2.89758e-07	NA	NA	NA	NA	NA	NA	NA	NA	NA	NA	NA	NA	NA	NA	NA
RABGAP1L	Resting_State_Unimodal-heteromodal	1	NA	NA	NA	0.0171545	-0.02767	0.0116096	0.0410178	0.000172134	TRUE	4.08727e-07	NA	NA	NA	NA	NA	NA	NA	NA	NA	NA	NA	NA	NA	NA	NA
RABL2A	Resting_State_Unimodal-heteromodal	1	NA	NA	NA	0.0247914	-0.0241805	0.0107726	0.051456	0.000152679	TRUE	2.80248e-07	NA	NA	NA	NA	NA	NA	NA	NA	NA	NA	NA	NA	NA	NA	NA
RAP1GAP	Resting_State_Unimodal-heteromodal	1	NA	NA	NA	0.021376	-0.031114	0.0135203	0.0407926	0.00016048	TRUE	3.8664e-07	NA	NA	NA	NA	NA	NA	NA	NA	NA	NA	NA	NA	NA	NA	NA
RBBP9	Resting_State_Unimodal-heteromodal	1	NA	NA	NA	0.00683374	-0.0176439	0.00652307	0.0408487	0.000221694	TRUE	5.24572e-07	NA	NA	NA	NA	NA	NA	NA	NA	NA	NA	NA	NA	NA	NA	NA
RBP7	Resting_State_Unimodal-heteromodal	1	NA	NA	NA	0.0412778	-0.0299262	0.0146645	0.0434143	0.0001262	TRUE	2.94301e-07	NA	NA	NA	NA	NA	NA	NA	NA	NA	NA	NA	NA	NA	NA	NA
RELL1	Resting_State_Unimodal-heteromodal	1	NA	NA	NA	0.0491065	0.011272	0.0057286	0.0458238	0.000117326	TRUE	2.62312e-07	NA	NA	NA	NA	NA	NA	NA	NA	NA	NA	NA	NA	NA	NA	NA
REXO2	Resting_State_Unimodal-heteromodal	1	NA	NA	NA	0.00938827	-0.0224006	0.00862362	0.0407926	0.00020446	TRUE	4.84561e-07	NA	NA	NA	NA	NA	NA	NA	NA	NA	NA	NA	NA	NA	NA	NA
RHOQ	Resting_State_Unimodal-heteromodal	1	NA	NA	NA	0.0402381	0.0171302	0.00835092	0.0578667	0.000127511	TRUE	2.16572e-07	NA	NA	NA	NA	NA	NA	NA	NA	NA	NA	NA	NA	NA	NA	NA
RIN1	Resting_State_Unimodal-heteromodal	1	NA	NA	NA	0.0098443	0.0247873	0.00960282	0.0411883	0.0002019	TRUE	4.72302e-07	NA	NA	NA	NA	NA	NA	NA	NA	NA	NA	NA	NA	NA	NA	NA
RMDN2	Resting_State_Unimodal-heteromodal	1	NA	NA	NA	0.0061366	0.0232099	0.00846956	0.0407926	0.000227559	TRUE	5.39917e-07	NA	NA	NA	NA	NA	NA	NA	NA	NA	NA	NA	NA	NA	NA	NA
SBF2	Resting_State_Unimodal-heteromodal	1	NA	NA	NA	0.0429527	0.0190776	0.00942493	0.051456	0.000124161	TRUE	2.40697e-07	NA	NA	NA	NA	NA	NA	NA	NA	NA	NA	NA	NA	NA	NA	NA
SERGEF	Resting_State_Unimodal-heteromodal	2	0.0290148	-0.00796872	0.00364988	NA	NA	NA	0.0859498	0.000163022	TRUE	9.69468e-14	NA	NA	NA	0.61283	1	0.433724	0.0290148	-0.00796872	0.00364988	NA	NA	NA	NA	NA	NA
SIDT1	Resting_State_Unimodal-heteromodal	1	NA	NA	NA	0.02937	0.0133282	0.00611809	0.0437981	0.000143813	TRUE	3.22779e-07	NA	NA	NA	NA	NA	NA	NA	NA	NA	NA	NA	NA	NA	NA	NA
SIRPA	Resting_State_Unimodal-heteromodal	1	NA	NA	NA	0.0165399	-0.00563254	0.00235004	0.0408487	0.000174076	TRUE	4.15157e-07	NA	NA	NA	NA	NA	NA	NA	NA	NA	NA	NA	NA	NA	NA	NA
SLC6A11	Resting_State_Unimodal-heteromodal	1	NA	NA	NA	0.0324652	0.0266525	0.0124624	0.0407926	0.0001386	TRUE	3.41318e-07	NA	NA	NA	NA	NA	NA	NA	NA	NA	NA	NA	NA	NA	NA	NA
SLC7A2	Resting_State_Unimodal-heteromodal	2	0.0326685	0.0152619	0.00714466	NA	NA	NA	0.0825486	0.000156689	TRUE	1.04064e-13	NA	NA	NA	0.607525	1	0.435721	0.0326685	0.0152619	0.00714466	NA	NA	NA	NA	NA	NA
SNAP91	Resting_State_Unimodal-heteromodal	1	NA	NA	NA	0.00157413	0.0298577	0.00944667	0.0407926	0.000302697	TRUE	7.40494e-07	NA	NA	NA	NA	NA	NA	NA	NA	NA	NA	NA	NA	NA	NA	NA
SULT1A1	Resting_State_Unimodal-heteromodal	1	NA	NA	NA	0.0122037	0.00908761	0.00362605	0.0407926	0.000190331	TRUE	4.52062e-07	NA	NA	NA	NA	NA	NA	NA	NA	NA	NA	NA	NA	NA	NA	NA
TENM4	Resting_State_Unimodal-heteromodal	1	NA	NA	NA	0.0288519	0.031169	0.0142617	0.0407926	0.000144741	TRUE	3.53825e-07	NA	NA	NA	NA	NA	NA	NA	NA	NA	NA	NA	NA	NA	NA	NA
TRIM25	Resting_State_Unimodal-heteromodal	1	NA	NA	NA	0.0352808	-0.0108872	0.00517178	0.0407926	0.00013429	TRUE	3.32638e-07	NA	NA	NA	NA	NA	NA	NA	NA	NA	NA	NA	NA	NA	NA	NA
TRIM65	Resting_State_Unimodal-heteromodal	1	NA	NA	NA	0.0328306	0.0091921	0.00430715	0.076867	0.000138019	TRUE	1.71266e-07	NA	NA	NA	NA	NA	NA	NA	NA	NA	NA	NA	NA	NA	NA	NA
TXNDC12	Resting_State_Unimodal-heteromodal	1	NA	NA	NA	0.0029942	-0.0379745	0.0127932	0.0407926	0.000266986	TRUE	6.41113e-07	NA	NA	NA	NA	NA	NA	NA	NA	NA	NA	NA	NA	NA	NA	NA
TXNRD1	Resting_State_Unimodal-heteromodal	1	NA	NA	NA	0.00953247	-0.0178419	0.00688255	0.0407926	0.000203638	TRUE	4.82641e-07	NA	NA	NA	NA	NA	NA	NA	NA	NA	NA	NA	NA	NA	NA	NA
VWA5A	Resting_State_Unimodal-heteromodal	1	NA	NA	NA	0.0437941	0.00956084	0.00474235	0.0407926	0.000123169	TRUE	3.10596e-07	NA	NA	NA	NA	NA	NA	NA	NA	NA	NA	NA	NA	NA	NA	NA
ZMPSTE24	Resting_State_Unimodal-heteromodal	1	NA	NA	NA	0.0460267	-0.0102567	0.00514081	0.0407926	0.000120627	TRUE	3.05628e-07	NA	NA	NA	NA	NA	NA	NA	NA	NA	NA	NA	NA	NA	NA	NA
SEPTIN2	Resting_State_Visual+ Inter-hemispheric_164_1_13	1	NA	NA	NA	0.025032	-0.0205822	0.00918475	0.0409049	0.000152171	TRUE	3.67905e-07	NA	NA	NA	NA	NA	NA	NA	NA	NA	NA	NA	NA	NA	NA	NA
AARS	Resting_State_Visual+ Inter-hemispheric_164_1_13	1	NA	NA	NA	0.046695	0.0161638	0.00812635	0.0407926	0.000119891	TRUE	3.04196e-07	NA	NA	NA	NA	NA	NA	NA	NA	NA	NA	NA	NA	NA	NA	NA
ACAT2	Resting_State_Visual+ Inter-hemispheric_164_1_13	1	NA	NA	NA	0.0129649	0.013886	0.00558855	0.0407926	0.000187085	TRUE	4.44739e-07	NA	NA	NA	NA	NA	NA	NA	NA	NA	NA	NA	NA	NA	NA	NA
ACO1	Resting_State_Visual+ Inter-hemispheric_164_1_13	1	NA	NA	NA	0.0299098	0.0109987	0.00506554	0.0409049	0.000142864	TRUE	3.48802e-07	NA	NA	NA	NA	NA	NA	NA	NA	NA	NA	NA	NA	NA	NA	NA
ACSL1	Resting_State_Visual+ Inter-hemispheric_164_1_13	1	NA	NA	NA	0.0410484	0.0114343	0.00559672	0.0415337	0.000126486	TRUE	3.10441e-07	NA	NA	NA	NA	NA	NA	NA	NA	NA	NA	NA	NA	NA	NA	NA
ACSL6	Resting_State_Visual+ Inter-hemispheric_164_1_13	1	NA	NA	NA	0.0261557	-0.0144548	0.00649978	0.0408487	0.000149869	TRUE	3.6377e-07	NA	NA	NA	NA	NA	NA	NA	NA	NA	NA	NA	NA	NA	NA	NA
ACTR1A	Resting_State_Visual+ Inter-hemispheric_164_1_13	1	NA	NA	NA	0.0498598	0.0229794	0.0117172	0.0407926	0.000116553	TRUE	2.97719e-07	NA	NA	NA	NA	NA	NA	NA	NA	NA	NA	NA	NA	NA	NA	NA
ACTR1B	Resting_State_Visual+ Inter-hemispheric_164_1_13	1	NA	NA	NA	0.0094548	-0.00921013	0.00354897	0.0407926	0.000204081	TRUE	4.83674e-07	NA	NA	NA	NA	NA	NA	NA	NA	NA	NA	NA	NA	NA	NA	NA
ADAM15	Resting_State_Visual+ Inter-hemispheric_164_1_13	1	NA	NA	NA	0.0107502	0.0133748	0.00524355	0.0624888	0.000197152	TRUE	2.73852e-07	NA	NA	NA	NA	NA	NA	NA	NA	NA	NA	NA	NA	NA	NA	NA
AMDHD2	Resting_State_Visual+ Inter-hemispheric_164_1_13	1	NA	NA	NA	0.0432932	0.0201514	0.00997163	0.0424229	0.000123757	TRUE	2.97789e-07	NA	NA	NA	NA	NA	NA	NA	NA	NA	NA	NA	NA	NA	NA	NA
APOL2	Resting_State_Visual+ Inter-hemispheric_164_1_13	1	NA	NA	NA	0.025129	-0.00705448	0.00315015	0.0411313	0.00015197	TRUE	3.64954e-07	NA	NA	NA	NA	NA	NA	NA	NA	NA	NA	NA	NA	NA	NA	NA
AS3MT	Resting_State_Visual+ Inter-hemispheric_164_1_13	1	NA	NA	NA	0.00162531	-0.0164594	0.00522299	0.0411883	0.000300912	TRUE	7.24331e-07	NA	NA	NA	NA	NA	NA	NA	NA	NA	NA	NA	NA	NA	NA	NA
ATP1B3	Resting_State_Visual+ Inter-hemispheric_164_1_13	2	0.0224076	0.00659179	0.00288685	NA	NA	NA	0.0817539	0.000347086	TRUE	3.58185e-13	NA	NA	NA	6.24036	1	0.0124871	0.360685	0.00659179	0.00721155	NA	NA	NA	NA	NA	NA
AVL9	Resting_State_Visual+ Inter-hemispheric_164_1_13	1	NA	NA	NA	0.0146759	-0.0227426	0.00931967	0.0409049	0.000180451	TRUE	4.2837e-07	NA	NA	NA	NA	NA	NA	NA	NA	NA	NA	NA	NA	NA	NA	NA
BAG5	Resting_State_Visual+ Inter-hemispheric_164_1_13	1	NA	NA	NA	0.00393787	-0.0242218	0.00840133	0.0407926	0.000251872	TRUE	6.01293e-07	NA	NA	NA	NA	NA	NA	NA	NA	NA	NA	NA	NA	NA	NA	NA
BCR	Resting_State_Visual+ Inter-hemispheric_164_1_13	1	NA	NA	NA	0.0214482	0.0226524	0.00984887	0.0408487	0.000160302	TRUE	3.85587e-07	NA	NA	NA	NA	NA	NA	NA	NA	NA	NA	NA	NA	NA	NA	NA
BCS1L	Resting_State_Visual+ Inter-hemispheric_164_1_13	1	NA	NA	NA	0.0137679	0.0150633	0.00611516	0.0407926	0.000183865	TRUE	4.37525e-07	NA	NA	NA	NA	NA	NA	NA	NA	NA	NA	NA	NA	NA	NA	NA
C10orf32	Resting_State_Visual+ Inter-hemispheric_164_1_13	1	NA	NA	NA	0.00162531	-0.0185952	0.00590075	0.0407926	0.000300912	TRUE	7.35344e-07	NA	NA	NA	NA	NA	NA	NA	NA	NA	NA	NA	NA	NA	NA	NA
C17orf62	Resting_State_Visual+ Inter-hemispheric_164_1_13	1	NA	NA	NA	0.00492956	0.0175936	0.00625751	0.0415918	0.000239538	TRUE	5.53979e-07	NA	NA	NA	NA	NA	NA	NA	NA	NA	NA	NA	NA	NA	NA	NA
C2orf72	Resting_State_Visual+ Inter-hemispheric_164_1_13	1	NA	NA	NA	0.0370826	0.0160418	0.00769444	0.0419439	0.000131717	TRUE	3.16785e-07	NA	NA	NA	NA	NA	NA	NA	NA	NA	NA	NA	NA	NA	NA	NA
CA8	Resting_State_Visual+ Inter-hemispheric_164_1_13	1	NA	NA	NA	0.0460618	-0.0113051	0.00566719	0.0407926	0.000120588	TRUE	3.05553e-07	NA	NA	NA	NA	NA	NA	NA	NA	NA	NA	NA	NA	NA	NA	NA
CACNB3	Resting_State_Visual+ Inter-hemispheric_164_1_13	1	NA	NA	NA	0.0432989	-0.0129336	0.00640021	0.0408487	0.00012375	TRUE	3.11231e-07	NA	NA	NA	NA	NA	NA	NA	NA	NA	NA	NA	NA	NA	NA	NA
CADPS	Resting_State_Visual+ Inter-hemispheric_164_1_13	1	NA	NA	NA	0.0278632	0.0299751	0.0136299	0.0407926	0.000146561	TRUE	3.57564e-07	NA	NA	NA	NA	NA	NA	NA	NA	NA	NA	NA	NA	NA	NA	NA
CCDC92	Resting_State_Visual+ Inter-hemispheric_164_1_13	1	NA	NA	NA	0.0488923	0.00659773	0.0033499	0.0407926	0.000117549	TRUE	2.99647e-07	NA	NA	NA	NA	NA	NA	NA	NA	NA	NA	NA	NA	NA	NA	NA
CCS	Resting_State_Visual+ Inter-hemispheric_164_1_13	1	NA	NA	NA	0.0197009	-0.0144129	0.00618051	0.0407926	0.000164793	TRUE	3.95829e-07	NA	NA	NA	NA	NA	NA	NA	NA	NA	NA	NA	NA	NA	NA	NA
CEP41	Resting_State_Visual+ Inter-hemispheric_164_1_13	1	NA	NA	NA	0.0386874	-0.00911132	0.00440693	0.0409613	0.000129534	TRUE	3.21562e-07	NA	NA	NA	NA	NA	NA	NA	NA	NA	NA	NA	NA	NA	NA	NA
CLGN	Resting_State_Visual+ Inter-hemispheric_164_1_13	1	NA	NA	NA	0.0443433	-0.0082462	0.00410089	0.0421223	0.00012253	TRUE	2.97977e-07	NA	NA	NA	NA	NA	NA	NA	NA	NA	NA	NA	NA	NA	NA	NA
CUL9	Resting_State_Visual+ Inter-hemispheric_164_1_13	1	NA	NA	NA	0.0151137	0.0177436	0.00730298	0.0412455	0.00017888	TRUE	4.20293e-07	NA	NA	NA	NA	NA	NA	NA	NA	NA	NA	NA	NA	NA	NA	NA
DCPS	Resting_State_Visual+ Inter-hemispheric_164_1_13	1	NA	NA	NA	0.010904	0.0154225	0.00605811	0.0408487	0.000196387	TRUE	4.64997e-07	NA	NA	NA	NA	NA	NA	NA	NA	NA	NA	NA	NA	NA	NA	NA
DDHD1	Resting_State_Visual+ Inter-hemispheric_164_1_13	1	NA	NA	NA	0.0157333	0.0178548	0.00739314	0.0411883	0.000176738	TRUE	4.16422e-07	NA	NA	NA	NA	NA	NA	NA	NA	NA	NA	NA	NA	NA	NA	NA
DDX58	Resting_State_Visual+ Inter-hemispheric_164_1_13	1	NA	NA	NA	0.0319896	0.0191846	0.0089458	0.0417671	0.000139366	TRUE	3.33163e-07	NA	NA	NA	NA	NA	NA	NA	NA	NA	NA	NA	NA	NA	NA	NA
DEPTOR	Resting_State_Visual+ Inter-hemispheric_164_1_13	1	NA	NA	NA	0.025015	0.00987769	0.00440738	0.045543	0.000152208	TRUE	3.22546e-07	NA	NA	NA	NA	NA	NA	NA	NA	NA	NA	NA	NA	NA	NA	NA
DGKG	Resting_State_Visual+ Inter-hemispheric_164_1_13	1	NA	NA	NA	0.0200323	-0.0276657	0.0118954	0.0408487	0.000163909	TRUE	3.93245e-07	NA	NA	NA	NA	NA	NA	NA	NA	NA	NA	NA	NA	NA	NA	NA
DLGAP2	Resting_State_Visual+ Inter-hemispheric_164_1_13	1	NA	NA	NA	0.00643254	0.0134352	0.00493057	0.0407926	0.000224989	TRUE	5.33619e-07	NA	NA	NA	NA	NA	NA	NA	NA	NA	NA	NA	NA	NA	NA	NA
DTNA	Resting_State_Visual+ Inter-hemispheric_164_1_13	1	NA	NA	NA	0.0368184	0.0396713	0.0190017	0.0407926	0.000132085	TRUE	3.28228e-07	NA	NA	NA	NA	NA	NA	NA	NA	NA	NA	NA	NA	NA	NA	NA
EHD1	Resting_State_Visual+ Inter-hemispheric_164_1_13	1	NA	NA	NA	0.0091531	0.0229155	0.0087924	0.0409049	0.000205835	TRUE	4.85927e-07	NA	NA	NA	NA	NA	NA	NA	NA	NA	NA	NA	NA	NA	NA	NA
EML6	Resting_State_Visual+ Inter-hemispheric_164_1_13	1	NA	NA	NA	0.0378221	0.0235635	0.0113462	0.0407926	0.000130698	TRUE	3.25463e-07	NA	NA	NA	NA	NA	NA	NA	NA	NA	NA	NA	NA	NA	NA	NA
ESYT2	Resting_State_Visual+ Inter-hemispheric_164_1_13	1	NA	NA	NA	0.0129764	-0.0146138	0.00588219	0.0407926	0.000187037	TRUE	4.44631e-07	NA	NA	NA	NA	NA	NA	NA	NA	NA	NA	NA	NA	NA	NA	NA
FAHD1	Resting_State_Visual+ Inter-hemispheric_164_1_13	1	NA	NA	NA	0.00644056	0.0208148	0.00763995	0.0407926	0.000224924	TRUE	5.3346e-07	NA	NA	NA	NA	NA	NA	NA	NA	NA	NA	NA	NA	NA	NA	NA
FAM120B	Resting_State_Visual+ Inter-hemispheric_164_1_13	1	NA	NA	NA	0.0114079	0.0120157	0.00474937	0.0412455	0.000193954	TRUE	4.53472e-07	NA	NA	NA	NA	NA	NA	NA	NA	NA	NA	NA	NA	NA	NA	NA
FAM185A	Resting_State_Visual+ Inter-hemispheric_164_1_13	1	NA	NA	NA	0.0284703	0.0117006	0.00534091	0.0407926	0.000145436	TRUE	3.5525e-07	NA	NA	NA	NA	NA	NA	NA	NA	NA	NA	NA	NA	NA	NA	NA
FAM221A	Resting_State_Visual+ Inter-hemispheric_164_1_13	1	NA	NA	NA	0.0346247	0.00855216	0.00404794	0.0429129	0.000135261	TRUE	3.14875e-07	NA	NA	NA	NA	NA	NA	NA	NA	NA	NA	NA	NA	NA	NA	NA
FBP1	Resting_State_Visual+ Inter-hemispheric_164_1_13	1	NA	NA	NA	0.00667625	-0.0114007	0.00420289	0.0498175	0.000222963	TRUE	4.02649e-07	NA	NA	NA	NA	NA	NA	NA	NA	NA	NA	NA	NA	NA	NA	NA
GABRB1	Resting_State_Visual+ Inter-hemispheric_164_1_13	1	NA	NA	NA	0.0356629	0.0173291	0.008249	0.0408487	0.000133733	TRUE	3.30972e-07	NA	NA	NA	NA	NA	NA	NA	NA	NA	NA	NA	NA	NA	NA	NA
GDA	Resting_State_Visual+ Inter-hemispheric_164_1_13	1	NA	NA	NA	0.000870124	0.0300502	0.00902553	0.0407926	0.000335889	TRUE	8.39821e-07	NA	NA	NA	NA	NA	NA	NA	NA	NA	NA	NA	NA	NA	NA	NA
GDPD1	Resting_State_Visual+ Inter-hemispheric_164_1_13	1	NA	NA	NA	0.049849	0.0107737	0.00549328	0.0408487	0.000116563	TRUE	2.97266e-07	NA	NA	NA	NA	NA	NA	NA	NA	NA	NA	NA	NA	NA	NA	NA
GOPC	Resting_State_Visual+ Inter-hemispheric_164_1_13	2	0.0415287	-0.00735347	0.0036078	NA	NA	NA	0.0815852	0.000158591	TRUE	1.09402e-13	NA	NA	NA	1.07902	1	0.298917	0.0497434	-0.00735347	0.00374763	NA	NA	NA	NA	NA	NA
H1FX	Resting_State_Visual+ Inter-hemispheric_164_1_13	1	NA	NA	NA	0.00232888	0.0382885	0.0125753	0.0407926	0.000280904	TRUE	6.78947e-07	NA	NA	NA	NA	NA	NA	NA	NA	NA	NA	NA	NA	NA	NA	NA
HBG2	Resting_State_Visual+ Inter-hemispheric_164_1_13	1	NA	NA	NA	0.0138569	0.00742402	0.00301673	0.0677583	0.00018352	TRUE	2.36493e-07	NA	NA	NA	NA	NA	NA	NA	NA	NA	NA	NA	NA	NA	NA	NA
HEBP1	Resting_State_Visual+ Inter-hemispheric_164_1_13	1	NA	NA	NA	0.0200732	0.0100085	0.00430477	0.0407926	0.000163803	TRUE	3.93713e-07	NA	NA	NA	NA	NA	NA	NA	NA	NA	NA	NA	NA	NA	NA	NA
HIBADH	Resting_State_Visual+ Inter-hemispheric_164_1_13	1	NA	NA	NA	0.0197693	-0.00908274	0.00389701	0.0407926	0.00016461	TRUE	3.95437e-07	NA	NA	NA	NA	NA	NA	NA	NA	NA	NA	NA	NA	NA	NA	NA
HN1L	Resting_State_Visual+ Inter-hemispheric_164_1_13	1	NA	NA	NA	0.0206938	0.016289	0.00704078	0.0436694	0.000162193	TRUE	3.58083e-07	NA	NA	NA	NA	NA	NA	NA	NA	NA	NA	NA	NA	NA	NA	NA
ICA1	Resting_State_Visual+ Inter-hemispheric_164_1_13	1	NA	NA	NA	0.048915	0.0212411	0.010786	0.0409049	0.000117526	TRUE	2.98648e-07	NA	NA	NA	NA	NA	NA	NA	NA	NA	NA	NA	NA	NA	NA	NA
IFT27	Resting_State_Visual+ Inter-hemispheric_164_1_13	1	NA	NA	NA	0.0311908	-0.0105084	0.00487714	0.0409049	0.000140681	TRUE	3.44377e-07	NA	NA	NA	NA	NA	NA	NA	NA	NA	NA	NA	NA	NA	NA	NA
IKBKAP	Resting_State_Visual+ Inter-hemispheric_164_1_13	1	NA	NA	NA	0.0357178	0.012434	0.00592061	0.0407926	0.000133654	TRUE	3.31364e-07	NA	NA	NA	NA	NA	NA	NA	NA	NA	NA	NA	NA	NA	NA	NA
INPP4A	Resting_State_Visual+ Inter-hemispheric_164_1_13	1	NA	NA	NA	0.0479178	0.0130824	0.00661362	0.0407926	0.000118573	TRUE	3.01634e-07	NA	NA	NA	NA	NA	NA	NA	NA	NA	NA	NA	NA	NA	NA	NA
ITGA2	Resting_State_Visual+ Inter-hemispheric_164_1_13	1	NA	NA	NA	0.0060858	-0.0243472	0.00887574	0.0411313	0.000228013	TRUE	5.34687e-07	NA	NA	NA	NA	NA	NA	NA	NA	NA	NA	NA	NA	NA	NA	NA
LIN7A	Resting_State_Visual+ Inter-hemispheric_164_1_13	1	NA	NA	NA	0.0462248	-0.0281246	0.0141093	0.0407926	0.000120407	TRUE	3.052e-07	NA	NA	NA	NA	NA	NA	NA	NA	NA	NA	NA	NA	NA	NA	NA
LLGL2	Resting_State_Visual+ Inter-hemispheric_164_1_13	1	NA	NA	NA	0.011485	0.0176232	0.00697236	0.0497341	0.000193593	TRUE	3.54983e-07	NA	NA	NA	NA	NA	NA	NA	NA	NA	NA	NA	NA	NA	NA	NA
LMBRD1	Resting_State_Visual+ Inter-hemispheric_164_1_13	1	NA	NA	NA	0.0433885	0.0122581	0.00606853	0.0554903	0.000123645	TRUE	2.21588e-07	NA	NA	NA	NA	NA	NA	NA	NA	NA	NA	NA	NA	NA	NA	NA
LRP4	Resting_State_Visual+ Inter-hemispheric_164_1_13	1	NA	NA	NA	0.0368306	0.0121804	0.00583454	0.0407926	0.000132069	TRUE	3.28195e-07	NA	NA	NA	NA	NA	NA	NA	NA	NA	NA	NA	NA	NA	NA	NA
LRPPRC	Resting_State_Visual+ Inter-hemispheric_164_1_13	1	NA	NA	NA	0.00736079	-0.0171251	0.0063898	0.0408487	0.000217651	TRUE	5.14831e-07	NA	NA	NA	NA	NA	NA	NA	NA	NA	NA	NA	NA	NA	NA	NA
M6PR	Resting_State_Visual+ Inter-hemispheric_164_1_13	1	NA	NA	NA	0.0485361	-0.0196979	0.00998555	0.0412455	0.000117922	TRUE	2.9655e-07	NA	NA	NA	NA	NA	NA	NA	NA	NA	NA	NA	NA	NA	NA	NA
MCTP1	Resting_State_Visual+ Inter-hemispheric_164_1_13	2	0.00626655	0.01557	0.005696	NA	NA	NA	0.0816975	0.000272844	TRUE	2.37236e-13	NA	NA	NA	1.53239	1	0.215754	0.0272319	0.01557	0.00705107	NA	NA	NA	NA	NA	NA
MKRN1	Resting_State_Visual+ Inter-hemispheric_164_1_13	1	NA	NA	NA	0.0156392	-0.0113821	0.00470873	0.0427893	0.000177057	TRUE	3.96911e-07	NA	NA	NA	NA	NA	NA	NA	NA	NA	NA	NA	NA	NA	NA	NA
MPP6	Resting_State_Visual+ Inter-hemispheric_164_1_13	1	NA	NA	NA	0.0134878	-0.023457	0.00949436	0.0409613	0.000184965	TRUE	4.37566e-07	NA	NA	NA	NA	NA	NA	NA	NA	NA	NA	NA	NA	NA	NA	NA
MRPL10	Resting_State_Visual+ Inter-hemispheric_164_1_13	1	NA	NA	NA	0.00598359	0.0131592	0.00478745	0.0411313	0.000228938	TRUE	5.3693e-07	NA	NA	NA	NA	NA	NA	NA	NA	NA	NA	NA	NA	NA	NA	NA
MRVI1	Resting_State_Visual+ Inter-hemispheric_164_1_13	2	0.0448336	-0.00783836	0.00390704	NA	NA	NA	0.0822683	0.00026074	TRUE	2.15152e-13	NA	NA	NA	4.57984	1	0.0323503	0.348523	-0.00783836	0.00836129	NA	NA	NA	NA	NA	NA
MTHFR	Resting_State_Visual+ Inter-hemispheric_164_1_13	1	NA	NA	NA	0.0161906	-0.00713447	0.00296702	0.0408487	0.000175212	TRUE	4.17637e-07	NA	NA	NA	NA	NA	NA	NA	NA	NA	NA	NA	NA	NA	NA	NA
MTHFS	Resting_State_Visual+ Inter-hemispheric_164_1_13	1	NA	NA	NA	0.0468221	-0.00840998	0.00423057	0.0772664	0.000119753	TRUE	1.56783e-07	NA	NA	NA	NA	NA	NA	NA	NA	NA	NA	NA	NA	NA	NA	NA
NCK1	Resting_State_Visual+ Inter-hemispheric_164_1_13	1	NA	NA	NA	0.0484498	-0.0135925	0.00688786	0.0407926	0.000118012	TRUE	3.00544e-07	NA	NA	NA	NA	NA	NA	NA	NA	NA	NA	NA	NA	NA	NA	NA
NDUFAF7	Resting_State_Visual+ Inter-hemispheric_164_1_13	1	NA	NA	NA	0.0333206	0.0207906	0.00976911	0.0407926	0.000137251	TRUE	3.38593e-07	NA	NA	NA	NA	NA	NA	NA	NA	NA	NA	NA	NA	NA	NA	NA
NECAB1	Resting_State_Visual+ Inter-hemispheric_164_1_13	1	NA	NA	NA	0.0227516	-0.0249557	0.0109571	0.0407926	0.000157193	TRUE	3.79694e-07	NA	NA	NA	NA	NA	NA	NA	NA	NA	NA	NA	NA	NA	NA	NA
NT5C	Resting_State_Visual+ Inter-hemispheric_164_1_13	1	NA	NA	NA	0.011973	0.014917	0.00593607	0.0408487	0.000191355	TRUE	4.53541e-07	NA	NA	NA	NA	NA	NA	NA	NA	NA	NA	NA	NA	NA	NA	NA
NT5C1A	Resting_State_Visual+ Inter-hemispheric_164_1_13	1	NA	NA	NA	0.00631564	-0.0111669	0.00408903	0.0415918	0.000225991	TRUE	5.21509e-07	NA	NA	NA	NA	NA	NA	NA	NA	NA	NA	NA	NA	NA	NA	NA
NT5C2	Resting_State_Visual+ Inter-hemispheric_164_1_13	1	NA	NA	NA	0.000700181	0.0243354	0.00717962	0.0408487	0.000348112	TRUE	8.76174e-07	NA	NA	NA	NA	NA	NA	NA	NA	NA	NA	NA	NA	NA	NA	NA
NUBPL	Resting_State_Visual+ Inter-hemispheric_164_1_13	1	NA	NA	NA	0.0238582	0.0120008	0.00531147	0.0411883	0.000154694	TRUE	3.69918e-07	NA	NA	NA	NA	NA	NA	NA	NA	NA	NA	NA	NA	NA	NA	NA
NUDT5	Resting_State_Visual+ Inter-hemispheric_164_1_13	1	NA	NA	NA	0.00290747	0.030373	0.0102013	0.0407926	0.000268608	TRUE	6.45464e-07	NA	NA	NA	NA	NA	NA	NA	NA	NA	NA	NA	NA	NA	NA	NA
NUP93	Resting_State_Visual+ Inter-hemispheric_164_1_13	1	NA	NA	NA	0.0173558	-0.022824	0.00959363	0.0407926	0.000171515	TRUE	4.10326e-07	NA	NA	NA	NA	NA	NA	NA	NA	NA	NA	NA	NA	NA	NA	NA
OPA1	Resting_State_Visual+ Inter-hemispheric_164_1_13	1	NA	NA	NA	0.0166076	-0.0143165	0.00597695	0.0408487	0.000173859	TRUE	4.14684e-07	NA	NA	NA	NA	NA	NA	NA	NA	NA	NA	NA	NA	NA	NA	NA
OPTN	Resting_State_Visual+ Inter-hemispheric_164_1_13	1	NA	NA	NA	0.0355044	-0.0151486	0.00720485	0.0408487	0.000133964	TRUE	3.31434e-07	NA	NA	NA	NA	NA	NA	NA	NA	NA	NA	NA	NA	NA	NA	NA
OSBP2	Resting_State_Visual+ Inter-hemispheric_164_1_13	1	NA	NA	NA	0.0421935	-0.0116106	0.00571498	0.0407926	0.000125076	TRUE	3.1434e-07	NA	NA	NA	NA	NA	NA	NA	NA	NA	NA	NA	NA	NA	NA	NA
PACSIN2	Resting_State_Visual+ Inter-hemispheric_164_1_13	1	NA	NA	NA	0.0460431	0.00957748	0.00480075	0.0407926	0.000120609	TRUE	3.05594e-07	NA	NA	NA	NA	NA	NA	NA	NA	NA	NA	NA	NA	NA	NA	NA
PALM3	Resting_State_Visual+ Inter-hemispheric_164_1_13	1	NA	NA	NA	0.0347652	0.0222242	0.0105274	0.0407926	0.000135052	TRUE	3.34168e-07	NA	NA	NA	NA	NA	NA	NA	NA	NA	NA	NA	NA	NA	NA	NA
PANK4	Resting_State_Visual+ Inter-hemispheric_164_1_13	1	NA	NA	NA	0.0104711	0.0102872	0.00401863	0.0407926	0.000198568	TRUE	4.70885e-07	NA	NA	NA	NA	NA	NA	NA	NA	NA	NA	NA	NA	NA	NA	NA
PARL	Resting_State_Visual+ Inter-hemispheric_164_1_13	1	NA	NA	NA	0.00611151	0.0109124	0.00398009	0.0414757	0.000227783	TRUE	5.27837e-07	NA	NA	NA	NA	NA	NA	NA	NA	NA	NA	NA	NA	NA	NA	NA
PDPR	Resting_State_Visual+ Inter-hemispheric_164_1_13	1	NA	NA	NA	0.00607917	-0.0218762	0.00797389	0.0407926	0.000228072	TRUE	5.41178e-07	NA	NA	NA	NA	NA	NA	NA	NA	NA	NA	NA	NA	NA	NA	NA
PGM2	Resting_State_Visual+ Inter-hemispheric_164_1_13	1	NA	NA	NA	0.0375714	-0.00539953	0.00259655	0.0408487	0.000131041	TRUE	3.2561e-07	NA	NA	NA	NA	NA	NA	NA	NA	NA	NA	NA	NA	NA	NA	NA
PLCL1	Resting_State_Visual+ Inter-hemispheric_164_1_13	1	NA	NA	NA	0.00245701	-0.0223356	0.00737491	0.0407926	0.000277933	TRUE	6.70776e-07	NA	NA	NA	NA	NA	NA	NA	NA	NA	NA	NA	NA	NA	NA	NA
PLCXD3	Resting_State_Visual+ Inter-hemispheric_164_1_13	1	NA	NA	NA	0.0294982	0.0140888	0.00647236	0.0415918	0.000143585	TRUE	3.43178e-07	NA	NA	NA	NA	NA	NA	NA	NA	NA	NA	NA	NA	NA	NA	NA
PON1	Resting_State_Visual+ Inter-hemispheric_164_1_13	1	NA	NA	NA	0.0313385	0.00847609	0.00393733	0.0488353	0.000140435	TRUE	2.79007e-07	NA	NA	NA	NA	NA	NA	NA	NA	NA	NA	NA	NA	NA	NA	NA
PPP2R4	Resting_State_Visual+ Inter-hemispheric_164_1_13	1	NA	NA	NA	0.00376365	0.00929835	0.00320929	0.0407926	0.000254363	TRUE	6.07767e-07	NA	NA	NA	NA	NA	NA	NA	NA	NA	NA	NA	NA	NA	NA	NA
PTGR1	Resting_State_Visual+ Inter-hemispheric_164_1_13	1	NA	NA	NA	0.0263635	0.0075642	0.00340604	0.0407926	0.000149456	TRUE	3.63538e-07	NA	NA	NA	NA	NA	NA	NA	NA	NA	NA	NA	NA	NA	NA	NA
PYGB	Resting_State_Visual+ Inter-hemispheric_164_1_13	1	NA	NA	NA	0.0104972	-0.0140553	0.0054925	0.0408487	0.000198434	TRUE	4.69694e-07	NA	NA	NA	NA	NA	NA	NA	NA	NA	NA	NA	NA	NA	NA	NA
RAB24	Resting_State_Visual+ Inter-hemispheric_164_1_13	1	NA	NA	NA	0.000581194	-0.0269479	0.00783314	0.0407926	0.000358609	TRUE	9.11852e-07	NA	NA	NA	NA	NA	NA	NA	NA	NA	NA	NA	NA	NA	NA	NA
RAB4B	Resting_State_Visual+ Inter-hemispheric_164_1_13	1	NA	NA	NA	0.0325709	0.0161453	0.00755396	0.0407926	0.000138431	TRUE	3.40977e-07	NA	NA	NA	NA	NA	NA	NA	NA	NA	NA	NA	NA	NA	NA	NA
RAB5A	Resting_State_Visual+ Inter-hemispheric_164_1_13	1	NA	NA	NA	0.0117387	0.0161915	0.00642544	0.0407926	0.000192418	TRUE	4.56798e-07	NA	NA	NA	NA	NA	NA	NA	NA	NA	NA	NA	NA	NA	NA	NA
RABGAP1L	Resting_State_Visual+ Inter-hemispheric_164_1_13	1	NA	NA	NA	0.0284817	0.0211605	0.00965974	0.0410178	0.000145414	TRUE	3.52794e-07	NA	NA	NA	NA	NA	NA	NA	NA	NA	NA	NA	NA	NA	NA	NA
RABGGTA	Resting_State_Visual+ Inter-hemispheric_164_1_13	1	NA	NA	NA	0.0451518	0.0157597	0.00786711	0.0407926	0.000121607	TRUE	3.07542e-07	NA	NA	NA	NA	NA	NA	NA	NA	NA	NA	NA	NA	NA	NA	NA
RASGRF2	Resting_State_Visual+ Inter-hemispheric_164_1_13	1	NA	NA	NA	0.0496581	0.0171456	0.00873484	0.0407926	0.000116759	TRUE	2.98117e-07	NA	NA	NA	NA	NA	NA	NA	NA	NA	NA	NA	NA	NA	NA	NA
RGS12	Resting_State_Visual+ Inter-hemispheric_164_1_13	1	NA	NA	NA	0.0389545	0.0204245	0.00989239	0.0407926	0.000129178	TRUE	3.22444e-07	NA	NA	NA	NA	NA	NA	NA	NA	NA	NA	NA	NA	NA	NA	NA
RTN1	Resting_State_Visual+ Inter-hemispheric_164_1_13	1	NA	NA	NA	0.0221424	0.0230552	0.0100769	0.0407926	0.000158623	TRUE	3.8271e-07	NA	NA	NA	NA	NA	NA	NA	NA	NA	NA	NA	NA	NA	NA	NA
SCAPER	Resting_State_Visual+ Inter-hemispheric_164_1_13	1	NA	NA	NA	0.0361167	-0.0206926	0.00987427	0.0439276	0.000133079	TRUE	3.02442e-07	NA	NA	NA	NA	NA	NA	NA	NA	NA	NA	NA	NA	NA	NA	NA
SCRN2	Resting_State_Visual+ Inter-hemispheric_164_1_13	1	NA	NA	NA	0.0276884	0.00879473	0.00399457	0.0407926	0.00014689	TRUE	3.5824e-07	NA	NA	NA	NA	NA	NA	NA	NA	NA	NA	NA	NA	NA	NA	NA
SGIP1	Resting_State_Visual+ Inter-hemispheric_164_1_13	1	NA	NA	NA	0.036624	-0.0193679	0.00926726	0.0407926	0.00013236	TRUE	3.28776e-07	NA	NA	NA	NA	NA	NA	NA	NA	NA	NA	NA	NA	NA	NA	NA
SHD	Resting_State_Visual+ Inter-hemispheric_164_1_13	1	NA	NA	NA	0.0342161	-0.0137897	0.0065122	0.0469827	0.000135876	TRUE	2.84353e-07	NA	NA	NA	NA	NA	NA	NA	NA	NA	NA	NA	NA	NA	NA	NA
SIRT5	Resting_State_Visual+ Inter-hemispheric_164_1_13	1	NA	NA	NA	0.0162026	-0.00994475	0.0041362	0.0407926	0.000175172	TRUE	4.18302e-07	NA	NA	NA	NA	NA	NA	NA	NA	NA	NA	NA	NA	NA	NA	NA
SLC25A19	Resting_State_Visual+ Inter-hemispheric_164_1_13	1	NA	NA	NA	0.000417155	-0.0271679	0.00769851	0.0416501	0.000377343	TRUE	9.40306e-07	NA	NA	NA	NA	NA	NA	NA	NA	NA	NA	NA	NA	NA	NA	NA
SLC25A24	Resting_State_Visual+ Inter-hemispheric_164_1_13	1	NA	NA	NA	0.028049	-0.00499408	0.00227355	0.0407926	0.000146215	TRUE	3.56851e-07	NA	NA	NA	NA	NA	NA	NA	NA	NA	NA	NA	NA	NA	NA	NA
SLC9A3R2	Resting_State_Visual+ Inter-hemispheric_164_1_13	1	NA	NA	NA	0.047352	-0.01262	0.00636365	0.0407926	0.000119179	TRUE	3.0281e-07	NA	NA	NA	NA	NA	NA	NA	NA	NA	NA	NA	NA	NA	NA	NA
SRR	Resting_State_Visual+ Inter-hemispheric_164_1_13	1	NA	NA	NA	0.0467507	-0.00517736	0.00260358	0.0408487	0.00011983	TRUE	3.0359e-07	NA	NA	NA	NA	NA	NA	NA	NA	NA	NA	NA	NA	NA	NA	NA
SRXN1	Resting_State_Visual+ Inter-hemispheric_164_1_13	1	NA	NA	NA	0.0175654	-0.0162382	0.00683813	0.0425443	0.000170876	TRUE	3.87327e-07	NA	NA	NA	NA	NA	NA	NA	NA	NA	NA	NA	NA	NA	NA	NA
TAOK3	Resting_State_Visual+ Inter-hemispheric_164_1_13	1	NA	NA	NA	0.043333	-0.0164477	0.00814049	0.0408487	0.00012371	TRUE	3.11153e-07	NA	NA	NA	NA	NA	NA	NA	NA	NA	NA	NA	NA	NA	NA	NA
TBCA	Resting_State_Visual+ Inter-hemispheric_164_1_13	1	NA	NA	NA	0.0140259	-0.0172846	0.007036	0.0407926	0.000182872	TRUE	4.35311e-07	NA	NA	NA	NA	NA	NA	NA	NA	NA	NA	NA	NA	NA	NA	NA
TDRD7	Resting_State_Visual+ Inter-hemispheric_164_1_13	1	NA	NA	NA	0.0393706	-0.00884967	0.00429535	0.0481237	0.000128631	TRUE	2.65633e-07	NA	NA	NA	NA	NA	NA	NA	NA	NA	NA	NA	NA	NA	NA	NA
TMEM245	Resting_State_Visual+ Inter-hemispheric_164_1_13	1	NA	NA	NA	0.0283099	-0.00851718	0.00388387	0.0411883	0.000145732	TRUE	3.51633e-07	NA	NA	NA	NA	NA	NA	NA	NA	NA	NA	NA	NA	NA	NA	NA
TRAPPC5	Resting_State_Visual+ Inter-hemispheric_164_1_13	1	NA	NA	NA	0.00499812	-0.0125156	0.00445846	0.0411883	0.000238781	TRUE	5.59957e-07	NA	NA	NA	NA	NA	NA	NA	NA	NA	NA	NA	NA	NA	NA	NA
TREX1	Resting_State_Visual+ Inter-hemispheric_164_1_13	1	NA	NA	NA	0.0405436	0.00805541	0.00393298	0.0463961	0.000127123	TRUE	2.74333e-07	NA	NA	NA	NA	NA	NA	NA	NA	NA	NA	NA	NA	NA	NA	NA
VAPA	Resting_State_Visual+ Inter-hemispheric_164_1_13	1	NA	NA	NA	0.0130421	0.0292629	0.0117871	0.0407926	0.000186766	TRUE	4.44021e-07	NA	NA	NA	NA	NA	NA	NA	NA	NA	NA	NA	NA	NA	NA	NA
VPS13C	Resting_State_Visual+ Inter-hemispheric_164_1_13	1	NA	NA	NA	0.000893115	-0.0151511	0.00456057	0.0407926	0.000334423	TRUE	8.3529e-07	NA	NA	NA	NA	NA	NA	NA	NA	NA	NA	NA	NA	NA	NA	NA
VWA8	Resting_State_Visual+ Inter-hemispheric_164_1_13	1	NA	NA	NA	0.0437518	0.00497601	0.0024677	0.0407926	0.000123217	TRUE	3.10691e-07	NA	NA	NA	NA	NA	NA	NA	NA	NA	NA	NA	NA	NA	NA	NA
WDR61	Resting_State_Visual+ Inter-hemispheric_164_1_13	1	NA	NA	NA	0.0189838	0.0224213	0.00955786	0.0407926	0.000166757	TRUE	4.00043e-07	NA	NA	NA	NA	NA	NA	NA	NA	NA	NA	NA	NA	NA	NA	NA
ABCD3	Subcortical Intensity + Supraventricular White Matter	1	NA	NA	NA	0.000548776	-0.0202732	0.00586652	0.0408487	0.000361845	TRUE	9.20279e-07	NA	NA	NA	NA	NA	NA	NA	NA	NA	NA	NA	NA	NA	NA	NA
ACAA2	Subcortical Intensity + Supraventricular White Matter	1	NA	NA	NA	0.0127557	0.00925939	0.00371786	0.0407926	0.000187957	TRUE	4.46701e-07	NA	NA	NA	NA	NA	NA	NA	NA	NA	NA	NA	NA	NA	NA	NA
ADD1	Subcortical Intensity + Supraventricular White Matter	1	NA	NA	NA	0.0176927	0.00291296	0.00122807	0.0407926	0.000170491	TRUE	4.08104e-07	NA	NA	NA	NA	NA	NA	NA	NA	NA	NA	NA	NA	NA	NA	NA
ADO	Subcortical Intensity + Supraventricular White Matter	1	NA	NA	NA	0.00812096	0.00346632	0.00130953	0.0407926	0.000212315	TRUE	5.03068e-07	NA	NA	NA	NA	NA	NA	NA	NA	NA	NA	NA	NA	NA	NA	NA
AGFG2	Subcortical Intensity + Supraventricular White Matter	1	NA	NA	NA	0.0147748	-0.0105918	0.00434473	0.0407926	0.000180091	TRUE	4.29135e-07	NA	NA	NA	NA	NA	NA	NA	NA	NA	NA	NA	NA	NA	NA	NA
AKAP1	Subcortical Intensity + Supraventricular White Matter	1	NA	NA	NA	0.0457701	0.0095834	0.00479768	0.0408487	0.000120911	TRUE	3.05691e-07	NA	NA	NA	NA	NA	NA	NA	NA	NA	NA	NA	NA	NA	NA	NA
AKT3	Subcortical Intensity + Supraventricular White Matter	1	NA	NA	NA	0.0299393	0.0108632	0.00500403	0.0407926	0.000142812	TRUE	3.49879e-07	NA	NA	NA	NA	NA	NA	NA	NA	NA	NA	NA	NA	NA	NA	NA
ALDH9A1	Subcortical Intensity + Supraventricular White Matter	1	NA	NA	NA	0.016698	-0.00393309	0.00164338	0.0407926	0.000173571	TRUE	4.14803e-07	NA	NA	NA	NA	NA	NA	NA	NA	NA	NA	NA	NA	NA	NA	NA
ANXA2	Subcortical Intensity + Supraventricular White Matter	2	0.0260191	-0.00717176	0.00322192	NA	NA	NA	0.0816975	0.000254684	TRUE	2.12476e-13	NA	NA	NA	3.45033	1	0.0632393	0.230784	-0.00717176	0.00598474	NA	NA	NA	NA	NA	NA
AP3D1	Subcortical Intensity + Supraventricular White Matter	1	NA	NA	NA	0.0162227	-0.011166	0.00464501	0.0407926	0.000175105	TRUE	4.18157e-07	NA	NA	NA	NA	NA	NA	NA	NA	NA	NA	NA	NA	NA	NA	NA
ARHGAP21	Subcortical Intensity + Supraventricular White Matter	1	NA	NA	NA	2.91441e-08	-0.0211828	0.00381912	0.0407926	0.000931868	TRUE	4.15647e-06	NA	NA	NA	NA	NA	NA	NA	NA	NA	NA	NA	NA	NA	NA	NA
ARMC10	Subcortical Intensity + Supraventricular White Matter	1	NA	NA	NA	0.00488672	0.00471777	0.00167629	0.0407926	0.000240017	TRUE	5.7096e-07	NA	NA	NA	NA	NA	NA	NA	NA	NA	NA	NA	NA	NA	NA	NA
ATG3	Subcortical Intensity + Supraventricular White Matter	1	NA	NA	NA	0.015244	-0.00862278	0.00355354	0.0407926	0.000178424	TRUE	4.25451e-07	NA	NA	NA	NA	NA	NA	NA	NA	NA	NA	NA	NA	NA	NA	NA
ATP13A1	Subcortical Intensity + Supraventricular White Matter	1	NA	NA	NA	0.00835344	0.00548849	0.00208099	0.0407926	0.000210784	TRUE	4.99436e-07	NA	NA	NA	NA	NA	NA	NA	NA	NA	NA	NA	NA	NA	NA	NA
ATP1B3	Subcortical Intensity + Supraventricular White Matter	2	0.00401792	0.00365814	0.00127162	NA	NA	NA	0.0817539	0.00026598	TRUE	2.2713e-13	NA	NA	NA	0.50171	1	0.47875	0.00401792	0.00365814	0.00127162	NA	NA	NA	NA	NA	NA
ATP5O	Subcortical Intensity + Supraventricular White Matter	1	NA	NA	NA	0.0456828	-0.00345431	0.00172861	0.0407926	0.00012101	TRUE	3.06375e-07	NA	NA	NA	NA	NA	NA	NA	NA	NA	NA	NA	NA	NA	NA	NA
BCAT1	Subcortical Intensity + Supraventricular White Matter	1	NA	NA	NA	0.00869956	-0.00616527	0.00234989	0.0407926	0.000208587	TRUE	4.94244e-07	NA	NA	NA	NA	NA	NA	NA	NA	NA	NA	NA	NA	NA	NA	NA
BCR	Subcortical Intensity + Supraventricular White Matter	1	NA	NA	NA	0.0369193	-0.00905255	0.0043383	0.0408487	0.000131945	TRUE	3.27407e-07	NA	NA	NA	NA	NA	NA	NA	NA	NA	NA	NA	NA	NA	NA	NA
BHMT	Subcortical Intensity + Supraventricular White Matter	1	NA	NA	NA	0.0475912	0.00222679	0.00112408	0.0452656	0.000118923	TRUE	2.68519e-07	NA	NA	NA	NA	NA	NA	NA	NA	NA	NA	NA	NA	NA	NA	NA
C15orf57	Subcortical Intensity + Supraventricular White Matter	1	NA	NA	NA	0.00204025	0.00744727	0.00241457	0.0546738	0.000288252	TRUE	4.56425e-07	NA	NA	NA	NA	NA	NA	NA	NA	NA	NA	NA	NA	NA	NA	NA
C19orf53	Subcortical Intensity + Supraventricular White Matter	1	NA	NA	NA	0.000246233	0.010992	0.00299824	0.0412455	0.000407244	TRUE	1.05723e-06	NA	NA	NA	NA	NA	NA	NA	NA	NA	NA	NA	NA	NA	NA	NA
C20orf194	Subcortical Intensity + Supraventricular White Matter	1	NA	NA	NA	0.01874	0.0076591	0.00325827	0.0441232	0.000167442	TRUE	3.63327e-07	NA	NA	NA	NA	NA	NA	NA	NA	NA	NA	NA	NA	NA	NA	NA
CACNA2D2	Subcortical Intensity + Supraventricular White Matter	1	NA	NA	NA	0.0039049	0.00929615	0.0032214	0.0407926	0.000252338	TRUE	6.02499e-07	NA	NA	NA	NA	NA	NA	NA	NA	NA	NA	NA	NA	NA	NA	NA
CARKD	Subcortical Intensity + Supraventricular White Matter	1	NA	NA	NA	0.0371293	-0.00246925	0.00118467	0.0407926	0.000131652	TRUE	3.27363e-07	NA	NA	NA	NA	NA	NA	NA	NA	NA	NA	NA	NA	NA	NA	NA
CBR1	Subcortical Intensity + Supraventricular White Matter	1	NA	NA	NA	0.0224387	0.00464307	0.00203388	0.0407926	0.000157922	TRUE	3.8123e-07	NA	NA	NA	NA	NA	NA	NA	NA	NA	NA	NA	NA	NA	NA	NA
CCZ1B	Subcortical Intensity + Supraventricular White Matter	1	NA	NA	NA	0.00131501	-0.00725772	0.00225908	0.0407926	0.000312744	TRUE	7.69835e-07	NA	NA	NA	NA	NA	NA	NA	NA	NA	NA	NA	NA	NA	NA	NA
CD200	Subcortical Intensity + Supraventricular White Matter	1	NA	NA	NA	0.0275763	-0.00232177	0.00105379	0.0412455	0.000147102	TRUE	3.53798e-07	NA	NA	NA	NA	NA	NA	NA	NA	NA	NA	NA	NA	NA	NA	NA
CD46	Subcortical Intensity + Supraventricular White Matter	1	NA	NA	NA	0.00206097	-0.0115792	0.00375788	0.0407926	0.000287689	TRUE	6.97805e-07	NA	NA	NA	NA	NA	NA	NA	NA	NA	NA	NA	NA	NA	NA	NA
CDC16	Subcortical Intensity + Supraventricular White Matter	1	NA	NA	NA	0.0379101	0.00690991	0.00332875	0.0407926	0.000130578	TRUE	3.25225e-07	NA	NA	NA	NA	NA	NA	NA	NA	NA	NA	NA	NA	NA	NA	NA
CENPV	Subcortical Intensity + Supraventricular White Matter	1	NA	NA	NA	0.0298106	-0.0072855	0.00335336	0.0407926	0.000143038	TRUE	3.5034e-07	NA	NA	NA	NA	NA	NA	NA	NA	NA	NA	NA	NA	NA	NA	NA
CFDP1	Subcortical Intensity + Supraventricular White Matter	1	NA	NA	NA	0.0289851	0.00891272	0.00408149	0.0411883	0.0001445	TRUE	3.49147e-07	NA	NA	NA	NA	NA	NA	NA	NA	NA	NA	NA	NA	NA	NA	NA
CKB	Subcortical Intensity + Supraventricular White Matter	1	NA	NA	NA	0.00582898	-0.0122769	0.0044526	0.0407926	0.000230369	TRUE	5.46845e-07	NA	NA	NA	NA	NA	NA	NA	NA	NA	NA	NA	NA	NA	NA	NA
CNPY4	Subcortical Intensity + Supraventricular White Matter	1	NA	NA	NA	0.00792527	-0.006973	0.00262613	0.0447207	0.000213638	TRUE	4.46186e-07	NA	NA	NA	NA	NA	NA	NA	NA	NA	NA	NA	NA	NA	NA	NA
COA4	Subcortical Intensity + Supraventricular White Matter	1	NA	NA	NA	0.0193452	0.00683532	0.00292256	0.0430371	0.000165757	TRUE	3.7161e-07	NA	NA	NA	NA	NA	NA	NA	NA	NA	NA	NA	NA	NA	NA	NA
COMT	Subcortical Intensity + Supraventricular White Matter	1	NA	NA	NA	0.006088	0.00266219	0.000970538	0.0416501	0.000227993	TRUE	5.25203e-07	NA	NA	NA	NA	NA	NA	NA	NA	NA	NA	NA	NA	NA	NA	NA
CORO7	Subcortical Intensity + Supraventricular White Matter	1	NA	NA	NA	0.00552326	-0.00714737	0.0025758	0.0407926	0.000233313	TRUE	5.54149e-07	NA	NA	NA	NA	NA	NA	NA	NA	NA	NA	NA	NA	NA	NA	NA
CPNE1	Subcortical Intensity + Supraventricular White Matter	2	0.022913	-0.00203342	0.000893859	NA	NA	NA	0.0815852	0.000195419	TRUE	1.44198e-13	NA	NA	NA	1.27359	1	0.259095	0.0438223	-0.00203342	0.00100875	NA	NA	NA	NA	NA	NA
CPVL	Subcortical Intensity + Supraventricular White Matter	2	0.0426777	0.00300098	0.00148061	NA	NA	NA	0.092288	0.000132011	TRUE	6.14477e-14	NA	NA	NA	0.248031	1	0.618465	0.0426777	0.00300098	0.00148061	NA	NA	NA	NA	NA	NA
CRK	Subcortical Intensity + Supraventricular White Matter	1	NA	NA	NA	0.026264	-0.00725	0.00326241	0.0408487	0.000149653	TRUE	3.63323e-07	NA	NA	NA	NA	NA	NA	NA	NA	NA	NA	NA	NA	NA	NA	NA
CRYM	Subcortical Intensity + Supraventricular White Matter	1	NA	NA	NA	0.0452217	-0.0051246	0.00255899	0.0409049	0.000121527	TRUE	3.06397e-07	NA	NA	NA	NA	NA	NA	NA	NA	NA	NA	NA	NA	NA	NA	NA
CTPS1	Subcortical Intensity + Supraventricular White Matter	1	NA	NA	NA	0.0176581	0.00548285	0.0023108	0.0407926	0.000170597	TRUE	4.08335e-07	NA	NA	NA	NA	NA	NA	NA	NA	NA	NA	NA	NA	NA	NA	NA
CTSB	Subcortical Intensity + Supraventricular White Matter	1	NA	NA	NA	0.0178852	-0.00459993	0.00194255	0.0409049	0.000169918	TRUE	4.05411e-07	NA	NA	NA	NA	NA	NA	NA	NA	NA	NA	NA	NA	NA	NA	NA
CTSH	Subcortical Intensity + Supraventricular White Matter	1	NA	NA	NA	0.0167506	-0.0027299	0.0011412	0.0418259	0.000173401	TRUE	4.0115e-07	NA	NA	NA	NA	NA	NA	NA	NA	NA	NA	NA	NA	NA	NA	NA
CTTNBP2NL	Subcortical Intensity + Supraventricular White Matter	1	NA	NA	NA	0.0262166	0.00813575	0.00365982	0.0413603	0.00014975	TRUE	3.57928e-07	NA	NA	NA	NA	NA	NA	NA	NA	NA	NA	NA	NA	NA	NA	NA
CYB5R3	Subcortical Intensity + Supraventricular White Matter	1	NA	NA	NA	0.0197059	0.00424686	0.0018212	0.0407926	0.00016478	TRUE	3.95802e-07	NA	NA	NA	NA	NA	NA	NA	NA	NA	NA	NA	NA	NA	NA	NA
CYSTM1	Subcortical Intensity + Supraventricular White Matter	1	NA	NA	NA	0.000704596	-0.00470694	0.00138939	0.0460368	0.000347759	TRUE	7.22343e-07	NA	NA	NA	NA	NA	NA	NA	NA	NA	NA	NA	NA	NA	NA	NA
DFNA5	Subcortical Intensity + Supraventricular White Matter	1	NA	NA	NA	0.029717	0.00315268	0.00145028	0.0407926	0.0001432	TRUE	3.5067e-07	NA	NA	NA	NA	NA	NA	NA	NA	NA	NA	NA	NA	NA	NA	NA
DOCK7	Subcortical Intensity + Supraventricular White Matter	1	NA	NA	NA	0.0493573	0.00903784	0.00459826	0.0407926	0.000117068	TRUE	2.98715e-07	NA	NA	NA	NA	NA	NA	NA	NA	NA	NA	NA	NA	NA	NA	NA
DPCD	Subcortical Intensity + Supraventricular White Matter	1	NA	NA	NA	0.0162543	-0.0044119	0.00183588	0.0434143	0.000175	TRUE	3.85522e-07	NA	NA	NA	NA	NA	NA	NA	NA	NA	NA	NA	NA	NA	NA	NA
DTYMK	Subcortical Intensity + Supraventricular White Matter	1	NA	NA	NA	0.0317998	0.00550202	0.00256275	0.0408487	0.000139675	TRUE	3.42919e-07	NA	NA	NA	NA	NA	NA	NA	NA	NA	NA	NA	NA	NA	NA	NA
EHD3	Subcortical Intensity + Supraventricular White Matter	1	NA	NA	NA	0.0237737	-0.0106135	0.00469465	0.0407926	0.00015488	TRUE	3.74836e-07	NA	NA	NA	NA	NA	NA	NA	NA	NA	NA	NA	NA	NA	NA	NA
EPM2A	Subcortical Intensity + Supraventricular White Matter	1	NA	NA	NA	0.0229696	-0.00656279	0.00288609	0.0407926	0.000156691	TRUE	3.78637e-07	NA	NA	NA	NA	NA	NA	NA	NA	NA	NA	NA	NA	NA	NA	NA
EXOC6	Subcortical Intensity + Supraventricular White Matter	1	NA	NA	NA	0.0368191	-0.00493556	0.00236404	0.0407926	0.000132084	TRUE	3.28226e-07	NA	NA	NA	NA	NA	NA	NA	NA	NA	NA	NA	NA	NA	NA	NA
EXOG	Subcortical Intensity + Supraventricular White Matter	2	0.00510287	-0.00510323	0.00182228	NA	NA	NA	0.0833001	0.000270357	TRUE	2.19198e-13	NA	NA	NA	1.0792	1	0.298876	0.00702312	-0.00510323	0.00189307	NA	NA	NA	NA	NA	NA
FAM185A	Subcortical Intensity + Supraventricular White Matter	1	NA	NA	NA	0.0108834	0.00599072	0.00235261	0.0407926	0.000196488	TRUE	4.66098e-07	NA	NA	NA	NA	NA	NA	NA	NA	NA	NA	NA	NA	NA	NA	NA
FBLN7	Subcortical Intensity + Supraventricular White Matter	1	NA	NA	NA	0.00988761	0.00632415	0.00245147	0.0478911	0.000201663	TRUE	3.86251e-07	NA	NA	NA	NA	NA	NA	NA	NA	NA	NA	NA	NA	NA	NA	NA
FUT8	Subcortical Intensity + Supraventricular White Matter	1	NA	NA	NA	0.0158034	-0.0101545	0.00420751	0.0446535	0.000176501	TRUE	3.74782e-07	NA	NA	NA	NA	NA	NA	NA	NA	NA	NA	NA	NA	NA	NA	NA
GAK	Subcortical Intensity + Supraventricular White Matter	1	NA	NA	NA	0.0419839	0.00627804	0.00308703	0.0408487	0.000125331	TRUE	3.14331e-07	NA	NA	NA	NA	NA	NA	NA	NA	NA	NA	NA	NA	NA	NA	NA
GCAT	Subcortical Intensity + Supraventricular White Matter	1	NA	NA	NA	0.000130221	-0.00400775	0.00104749	0.042851	0.000443527	TRUE	1.11106e-06	NA	NA	NA	NA	NA	NA	NA	NA	NA	NA	NA	NA	NA	NA	NA
GDE1	Subcortical Intensity + Supraventricular White Matter	1	NA	NA	NA	0.01354	-0.00920812	0.00372913	0.0407926	0.000184759	TRUE	4.39522e-07	NA	NA	NA	NA	NA	NA	NA	NA	NA	NA	NA	NA	NA	NA	NA
GDI2	Subcortical Intensity + Supraventricular White Matter	1	NA	NA	NA	0.0258672	0.00672807	0.00301951	0.0408487	0.00015045	TRUE	3.6497e-07	NA	NA	NA	NA	NA	NA	NA	NA	NA	NA	NA	NA	NA	NA	NA
GLOD4	Subcortical Intensity + Supraventricular White Matter	1	NA	NA	NA	0.0411174	0.0104947	0.00513856	0.0407926	0.000126399	TRUE	3.16947e-07	NA	NA	NA	NA	NA	NA	NA	NA	NA	NA	NA	NA	NA	NA	NA
GNA13	Subcortical Intensity + Supraventricular White Matter	1	NA	NA	NA	6.70075e-06	0.0194759	0.00432511	0.0407926	0.000614305	TRUE	1.98257e-06	NA	NA	NA	NA	NA	NA	NA	NA	NA	NA	NA	NA	NA	NA	NA
GNB1L	Subcortical Intensity + Supraventricular White Matter	1	NA	NA	NA	0.0247635	0.00392975	0.00175039	0.0424835	0.000152738	TRUE	3.52068e-07	NA	NA	NA	NA	NA	NA	NA	NA	NA	NA	NA	NA	NA	NA	NA
GPX1	Subcortical Intensity + Supraventricular White Matter	1	NA	NA	NA	0.00156494	0.0031874	0.00100792	0.0407926	0.000303026	TRUE	7.41444e-07	NA	NA	NA	NA	NA	NA	NA	NA	NA	NA	NA	NA	NA	NA	NA
GSN	Subcortical Intensity + Supraventricular White Matter	1	NA	NA	NA	0.0334954	0.0120143	0.00565086	0.0407926	0.000136979	TRUE	3.38044e-07	NA	NA	NA	NA	NA	NA	NA	NA	NA	NA	NA	NA	NA	NA	NA
GSS	Subcortical Intensity + Supraventricular White Matter	1	NA	NA	NA	0.0247728	0.00637973	0.00284184	0.0407926	0.000152719	TRUE	3.70318e-07	NA	NA	NA	NA	NA	NA	NA	NA	NA	NA	NA	NA	NA	NA	NA
GSTO1	Subcortical Intensity + Supraventricular White Matter	1	NA	NA	NA	0.0442614	0.00349787	0.00173884	0.0407926	0.000122625	TRUE	3.09532e-07	NA	NA	NA	NA	NA	NA	NA	NA	NA	NA	NA	NA	NA	NA	NA
H6PD	Subcortical Intensity + Supraventricular White Matter	1	NA	NA	NA	0.0362939	0.00467768	0.00223425	0.0515452	0.000132827	TRUE	2.52056e-07	NA	NA	NA	NA	NA	NA	NA	NA	NA	NA	NA	NA	NA	NA	NA
HDDC3	Subcortical Intensity + Supraventricular White Matter	1	NA	NA	NA	0.0480296	-0.00684648	0.00346288	0.0407926	0.000118455	TRUE	3.01404e-07	NA	NA	NA	NA	NA	NA	NA	NA	NA	NA	NA	NA	NA	NA	NA
HSP90B1	Subcortical Intensity + Supraventricular White Matter	1	NA	NA	NA	0.0346577	0.00789611	0.0037381	0.0407926	0.000135213	TRUE	3.34491e-07	NA	NA	NA	NA	NA	NA	NA	NA	NA	NA	NA	NA	NA	NA	NA
HYI	Subcortical Intensity + Supraventricular White Matter	1	NA	NA	NA	0.000575281	0.00575697	0.00167207	0.0411883	0.000359185	TRUE	8.9921e-07	NA	NA	NA	NA	NA	NA	NA	NA	NA	NA	NA	NA	NA	NA	NA
IBA57	Subcortical Intensity + Supraventricular White Matter	1	NA	NA	NA	0.0459741	-0.00848368	0.00425112	0.0411883	0.000120685	TRUE	3.02316e-07	NA	NA	NA	NA	NA	NA	NA	NA	NA	NA	NA	NA	NA	NA	NA
IGSF21	Subcortical Intensity + Supraventricular White Matter	2	0.0425416	-0.00478521	0.00235936	NA	NA	NA	0.0815852	0.000148067	TRUE	1.00492e-13	NA	NA	NA	0.772595	1	0.379415	0.0425416	-0.00478521	0.00235936	NA	NA	NA	NA	NA	NA
INA	Subcortical Intensity + Supraventricular White Matter	1	NA	NA	NA	0.0393931	0.0122839	0.00596287	0.0407926	0.000128603	TRUE	3.21303e-07	NA	NA	NA	NA	NA	NA	NA	NA	NA	NA	NA	NA	NA	NA	NA
INPP5A	Subcortical Intensity + Supraventricular White Matter	1	NA	NA	NA	0.0025291	-0.012424	0.00411412	0.0408487	0.00027633	TRUE	6.64996e-07	NA	NA	NA	NA	NA	NA	NA	NA	NA	NA	NA	NA	NA	NA	NA
IQGAP1	Subcortical Intensity + Supraventricular White Matter	1	NA	NA	NA	0.0209876	-0.00710862	0.00307972	0.0407926	0.000161447	TRUE	3.88694e-07	NA	NA	NA	NA	NA	NA	NA	NA	NA	NA	NA	NA	NA	NA	NA
ISLR2	Subcortical Intensity + Supraventricular White Matter	1	NA	NA	NA	0.0474064	0.00655649	0.00330693	0.0415918	0.000119121	TRUE	2.95958e-07	NA	NA	NA	NA	NA	NA	NA	NA	NA	NA	NA	NA	NA	NA	NA
ITGA1	Subcortical Intensity + Supraventricular White Matter	1	NA	NA	NA	0.045007	0.0101452	0.005061	0.0412455	0.00012177	TRUE	3.03906e-07	NA	NA	NA	NA	NA	NA	NA	NA	NA	NA	NA	NA	NA	NA	NA
ITPR1	Subcortical Intensity + Supraventricular White Matter	1	NA	NA	NA	0.0419423	-0.00878785	0.00432028	0.0407926	0.000125382	TRUE	3.14942e-07	NA	NA	NA	NA	NA	NA	NA	NA	NA	NA	NA	NA	NA	NA	NA
KIAA0391	Subcortical Intensity + Supraventricular White Matter	1	NA	NA	NA	0.0324568	0.00690035	0.00322637	0.0483586	0.000138614	TRUE	2.79353e-07	NA	NA	NA	NA	NA	NA	NA	NA	NA	NA	NA	NA	NA	NA	NA
KIAA1161	Subcortical Intensity + Supraventricular White Matter	1	NA	NA	NA	0.0429814	0.00257215	0.00127089	0.0932572	0.000124127	TRUE	1.34371e-07	NA	NA	NA	NA	NA	NA	NA	NA	NA	NA	NA	NA	NA	NA	NA
KLHDC9	Subcortical Intensity + Supraventricular White Matter	1	NA	NA	NA	0.0215927	-0.00716022	0.00311659	0.0501537	0.000159948	TRUE	2.99444e-07	NA	NA	NA	NA	NA	NA	NA	NA	NA	NA	NA	NA	NA	NA	NA
LAMC1	Subcortical Intensity + Supraventricular White Matter	1	NA	NA	NA	0.039232	0.0126704	0.00614545	0.0407926	0.000128812	TRUE	3.21718e-07	NA	NA	NA	NA	NA	NA	NA	NA	NA	NA	NA	NA	NA	NA	NA
LGALS8	Subcortical Intensity + Supraventricular White Matter	1	NA	NA	NA	0.0331574	0.00559912	0.00262848	0.0407926	0.000137506	TRUE	3.39108e-07	NA	NA	NA	NA	NA	NA	NA	NA	NA	NA	NA	NA	NA	NA	NA
LIME1	Subcortical Intensity + Supraventricular White Matter	1	NA	NA	NA	0.0255122	0.00556928	0.00249346	0.0536864	0.000151176	TRUE	2.65076e-07	NA	NA	NA	NA	NA	NA	NA	NA	NA	NA	NA	NA	NA	NA	NA
LIMS1	Subcortical Intensity + Supraventricular White Matter	1	NA	NA	NA	0.00169774	-0.0124054	0.00395255	0.0407926	0.000298482	TRUE	7.28367e-07	NA	NA	NA	NA	NA	NA	NA	NA	NA	NA	NA	NA	NA	NA	NA
LMOD1	Subcortical Intensity + Supraventricular White Matter	1	NA	NA	NA	0.019148	0.00868104	0.00370567	0.0569794	0.000166301	TRUE	2.665e-07	NA	NA	NA	NA	NA	NA	NA	NA	NA	NA	NA	NA	NA	NA	NA
LRP1B	Subcortical Intensity + Supraventricular White Matter	1	NA	NA	NA	0.0443786	-0.00668776	0.00332642	0.0411883	0.000122489	TRUE	3.05783e-07	NA	NA	NA	NA	NA	NA	NA	NA	NA	NA	NA	NA	NA	NA	NA
LRP4	Subcortical Intensity + Supraventricular White Matter	1	NA	NA	NA	0.0394386	-0.00529321	0.00257004	0.0407926	0.000128543	TRUE	3.21185e-07	NA	NA	NA	NA	NA	NA	NA	NA	NA	NA	NA	NA	NA	NA	NA
LRRC47	Subcortical Intensity + Supraventricular White Matter	1	NA	NA	NA	0.0164726	-0.0180549	0.00752828	0.0407926	0.000174293	TRUE	4.16379e-07	NA	NA	NA	NA	NA	NA	NA	NA	NA	NA	NA	NA	NA	NA	NA
LYPLAL1	Subcortical Intensity + Supraventricular White Matter	1	NA	NA	NA	0.0299936	-0.0029416	0.00135547	0.0407926	0.000142717	TRUE	3.49686e-07	NA	NA	NA	NA	NA	NA	NA	NA	NA	NA	NA	NA	NA	NA	NA
MADD	Subcortical Intensity + Supraventricular White Matter	2	0.00406479	-0.00350447	0.00121976	NA	NA	NA	0.0816413	0.000270974	TRUE	2.35146e-13	NA	NA	NA	0.687565	1	0.406994	0.00406479	-0.00350447	0.00121976	NA	NA	NA	NA	NA	NA
MAP2K1	Subcortical Intensity + Supraventricular White Matter	1	NA	NA	NA	0.0332891	0.00962641	0.00452246	0.0407926	0.0001373	TRUE	3.38692e-07	NA	NA	NA	NA	NA	NA	NA	NA	NA	NA	NA	NA	NA	NA	NA
MBLAC1	Subcortical Intensity + Supraventricular White Matter	1	NA	NA	NA	0.0147748	-0.00347831	0.00142679	0.0458946	0.000180091	TRUE	3.68497e-07	NA	NA	NA	NA	NA	NA	NA	NA	NA	NA	NA	NA	NA	NA	NA
MBLAC2	Subcortical Intensity + Supraventricular White Matter	1	NA	NA	NA	0.00749277	0.00818036	0.0030591	0.0407926	0.000216686	TRUE	5.13509e-07	NA	NA	NA	NA	NA	NA	NA	NA	NA	NA	NA	NA	NA	NA	NA
MBOAT7	Subcortical Intensity + Supraventricular White Matter	1	NA	NA	NA	0.00879149	0.0118307	0.00451542	0.0409613	0.000208016	TRUE	4.90088e-07	NA	NA	NA	NA	NA	NA	NA	NA	NA	NA	NA	NA	NA	NA	NA
MICAL1	Subcortical Intensity + Supraventricular White Matter	1	NA	NA	NA	0.0152758	-0.00417349	0.00172048	0.0416501	0.000178311	TRUE	4.1373e-07	NA	NA	NA	NA	NA	NA	NA	NA	NA	NA	NA	NA	NA	NA	NA
MKRN1	Subcortical Intensity + Supraventricular White Matter	1	NA	NA	NA	0.00191701	-0.00643566	0.00207415	0.0427893	0.000291719	TRUE	6.58979e-07	NA	NA	NA	NA	NA	NA	NA	NA	NA	NA	NA	NA	NA	NA	NA
MLC1	Subcortical Intensity + Supraventricular White Matter	1	NA	NA	NA	0.0262895	0.00558637	0.00251422	0.0407926	0.000149603	TRUE	3.63842e-07	NA	NA	NA	NA	NA	NA	NA	NA	NA	NA	NA	NA	NA	NA	NA
MNDA	Subcortical Intensity + Supraventricular White Matter	2	0.0495609	0.00559571	0.00284953	NA	NA	NA	0.0822626	0.000232413	TRUE	1.80511e-13	NA	NA	NA	3.8136	1	0.050838	0.314619	0.00559571	0.00556468	NA	NA	NA	NA	NA	NA
MRS2	Subcortical Intensity + Supraventricular White Matter	1	NA	NA	NA	0.0436853	-0.00316588	0.00156952	0.0432879	0.000123296	TRUE	2.90111e-07	NA	NA	NA	NA	NA	NA	NA	NA	NA	NA	NA	NA	NA	NA	NA
MRVI1	Subcortical Intensity + Supraventricular White Matter	2	0.00560538	0.00476721	0.00172101	NA	NA	NA	0.0822683	0.000755754	TRUE	1.91628e-12	NA	NA	NA	17.2743	1	3.23525e-05	0.50511	0.00476721	0.00715292	NA	NA	NA	NA	NA	NA
MTAP	Subcortical Intensity + Supraventricular White Matter	1	NA	NA	NA	0.0339232	0.0028873	0.0013613	0.0407926	0.000136322	TRUE	3.36721e-07	NA	NA	NA	NA	NA	NA	NA	NA	NA	NA	NA	NA	NA	NA	NA
MXRA7	Subcortical Intensity + Supraventricular White Matter	1	NA	NA	NA	0.0070699	0.00544245	0.00202056	0.0407926	0.000219845	TRUE	5.21117e-07	NA	NA	NA	NA	NA	NA	NA	NA	NA	NA	NA	NA	NA	NA	NA
NARS2	Subcortical Intensity + Supraventricular White Matter	1	NA	NA	NA	0.0416295	-0.00440839	0.00216394	0.0407926	0.000125766	TRUE	3.15698e-07	NA	NA	NA	NA	NA	NA	NA	NA	NA	NA	NA	NA	NA	NA	NA
NCAN	Subcortical Intensity + Supraventricular White Matter	1	NA	NA	NA	0.0276062	-0.00524077	0.0023791	0.0408487	0.000147045	TRUE	3.57948e-07	NA	NA	NA	NA	NA	NA	NA	NA	NA	NA	NA	NA	NA	NA	NA
NDRG1	Subcortical Intensity + Supraventricular White Matter	1	NA	NA	NA	0.0089657	0.0104656	0.00400465	0.0407926	0.000206954	TRUE	4.90401e-07	NA	NA	NA	NA	NA	NA	NA	NA	NA	NA	NA	NA	NA	NA	NA
NDUFA6	Subcortical Intensity + Supraventricular White Matter	1	NA	NA	NA	0.0337894	-0.00848659	0.00399825	0.0407926	0.000136527	TRUE	3.37135e-07	NA	NA	NA	NA	NA	NA	NA	NA	NA	NA	NA	NA	NA	NA	NA
NGEF	Subcortical Intensity + Supraventricular White Matter	2	0.0288194	-0.00854495	0.00390904	NA	NA	NA	0.0816975	0.000238898	TRUE	1.92403e-13	NA	NA	NA	3.1056	1	0.0780234	0.214822	-0.00854495	0.00688879	NA	NA	NA	NA	NA	NA
NIT1	Subcortical Intensity + Supraventricular White Matter	2	0.0118211	-0.00377043	0.00149772	NA	NA	NA	0.0816975	0.000192973	TRUE	1.41097e-13	NA	NA	NA	0.0304839	1	0.861397	0.0118211	-0.00377043	0.00149772	NA	NA	NA	NA	NA	NA
NKIRAS1	Subcortical Intensity + Supraventricular White Matter	1	NA	NA	NA	0.0321895	0.00771809	0.00360313	0.0407926	0.000139043	TRUE	3.42216e-07	NA	NA	NA	NA	NA	NA	NA	NA	NA	NA	NA	NA	NA	NA	NA
NOLC1	Subcortical Intensity + Supraventricular White Matter	1	NA	NA	NA	0.0323652	0.0142561	0.00666214	0.0407926	0.00013876	TRUE	3.41642e-07	NA	NA	NA	NA	NA	NA	NA	NA	NA	NA	NA	NA	NA	NA	NA
NT5C2	Subcortical Intensity + Supraventricular White Matter	1	NA	NA	NA	0.0348916	0.00667175	0.00316254	0.0408487	0.000134864	TRUE	3.33236e-07	NA	NA	NA	NA	NA	NA	NA	NA	NA	NA	NA	NA	NA	NA	NA
NUAK1	Subcortical Intensity + Supraventricular White Matter	1	NA	NA	NA	9.20356e-06	0.0113388	0.00255661	0.0407926	0.000595928	TRUE	1.88791e-06	NA	NA	NA	NA	NA	NA	NA	NA	NA	NA	NA	NA	NA	NA	NA
OMG	Subcortical Intensity + Supraventricular White Matter	1	NA	NA	NA	0.0225058	-0.00665154	0.00291514	0.0407926	0.000157764	TRUE	3.80897e-07	NA	NA	NA	NA	NA	NA	NA	NA	NA	NA	NA	NA	NA	NA	NA
ORC4	Subcortical Intensity + Supraventricular White Matter	1	NA	NA	NA	0.0224077	-0.00632317	0.00276921	0.0496511	0.000157995	TRUE	3.00044e-07	NA	NA	NA	NA	NA	NA	NA	NA	NA	NA	NA	NA	NA	NA	NA
PARL	Subcortical Intensity + Supraventricular White Matter	1	NA	NA	NA	0.0102094	-0.00450332	0.00175318	0.0414757	0.000199934	TRUE	4.63414e-07	NA	NA	NA	NA	NA	NA	NA	NA	NA	NA	NA	NA	NA	NA	NA
PDIA3	Subcortical Intensity + Supraventricular White Matter	1	NA	NA	NA	0.00805671	0.0110659	0.0041763	0.0407926	0.000212745	TRUE	5.04093e-07	NA	NA	NA	NA	NA	NA	NA	NA	NA	NA	NA	NA	NA	NA	NA
PDXK	Subcortical Intensity + Supraventricular White Matter	1	NA	NA	NA	0.0398431	-0.00574787	0.00279651	0.0409049	0.000128019	TRUE	3.19101e-07	NA	NA	NA	NA	NA	NA	NA	NA	NA	NA	NA	NA	NA	NA	NA
PEX5L	Subcortical Intensity + Supraventricular White Matter	1	NA	NA	NA	0.0326953	0.00947434	0.00443596	0.0407926	0.000138233	TRUE	3.40576e-07	NA	NA	NA	NA	NA	NA	NA	NA	NA	NA	NA	NA	NA	NA	NA
PGM2	Subcortical Intensity + Supraventricular White Matter	1	NA	NA	NA	0.0104549	-0.00292847	0.00114375	0.0408487	0.000198653	TRUE	4.70196e-07	NA	NA	NA	NA	NA	NA	NA	NA	NA	NA	NA	NA	NA	NA	NA
PGM2L1	Subcortical Intensity + Supraventricular White Matter	1	NA	NA	NA	0.011837	0.00732092	0.00290863	0.0407926	0.000191971	TRUE	4.55782e-07	NA	NA	NA	NA	NA	NA	NA	NA	NA	NA	NA	NA	NA	NA	NA
PLCB3	Subcortical Intensity + Supraventricular White Matter	1	NA	NA	NA	0.0302475	-0.00552714	0.00255079	0.0408487	0.00014228	TRUE	3.48204e-07	NA	NA	NA	NA	NA	NA	NA	NA	NA	NA	NA	NA	NA	NA	NA
PLD1	Subcortical Intensity + Supraventricular White Matter	1	NA	NA	NA	0.0437937	-0.00754257	0.00374124	0.0453346	0.000123169	TRUE	2.75054e-07	NA	NA	NA	NA	NA	NA	NA	NA	NA	NA	NA	NA	NA	NA	NA
PLD2	Subcortical Intensity + Supraventricular White Matter	1	NA	NA	NA	0.0361139	-0.00414905	0.00197985	0.0418259	0.000133084	TRUE	3.20467e-07	NA	NA	NA	NA	NA	NA	NA	NA	NA	NA	NA	NA	NA	NA	NA
PLEKHA1	Subcortical Intensity + Supraventricular White Matter	1	NA	NA	NA	0.0129077	-0.0107612	0.00432819	0.0407926	0.000187322	TRUE	4.45272e-07	NA	NA	NA	NA	NA	NA	NA	NA	NA	NA	NA	NA	NA	NA	NA
PLEKHA2	Subcortical Intensity + Supraventricular White Matter	2	0.0418828	0.00267912	0.00131673	NA	NA	NA	0.0816413	0.00013614	TRUE	9.07319e-14	NA	NA	NA	0.352486	1	0.552709	0.0418828	0.00267912	0.00131673	NA	NA	NA	NA	NA	NA
PLEKHB1	Subcortical Intensity + Supraventricular White Matter	1	NA	NA	NA	0.0493906	-0.00689893	0.00351054	0.0407926	0.000117032	TRUE	2.98647e-07	NA	NA	NA	NA	NA	NA	NA	NA	NA	NA	NA	NA	NA	NA	NA
PLS1	Subcortical Intensity + Supraventricular White Matter	1	NA	NA	NA	0.02627	-0.00694901	0.00312709	0.0432249	0.000149641	TRUE	3.3881e-07	NA	NA	NA	NA	NA	NA	NA	NA	NA	NA	NA	NA	NA	NA	NA
PNKD	Subcortical Intensity + Supraventricular White Matter	1	NA	NA	NA	0.00823185	-0.0115176	0.00435874	0.0407926	0.000211579	TRUE	5.01321e-07	NA	NA	NA	NA	NA	NA	NA	NA	NA	NA	NA	NA	NA	NA	NA
PNMA2	Subcortical Intensity + Supraventricular White Matter	1	NA	NA	NA	0.0316438	0.00708744	0.0032982	0.0407926	0.000139931	TRUE	3.44015e-07	NA	NA	NA	NA	NA	NA	NA	NA	NA	NA	NA	NA	NA	NA	NA
PPA1	Subcortical Intensity + Supraventricular White Matter	1	NA	NA	NA	0.025877	-0.00926195	0.00415697	0.0407926	0.000150431	TRUE	3.6556e-07	NA	NA	NA	NA	NA	NA	NA	NA	NA	NA	NA	NA	NA	NA	NA
PPIE	Subcortical Intensity + Supraventricular White Matter	1	NA	NA	NA	0.00323339	-0.00976905	0.00331758	0.0476608	0.000262737	TRUE	5.02519e-07	NA	NA	NA	NA	NA	NA	NA	NA	NA	NA	NA	NA	NA	NA	NA
PPOX	Subcortical Intensity + Supraventricular White Matter	1	NA	NA	NA	0.0369922	0.00263314	0.00126238	0.0407926	0.000131843	TRUE	3.27744e-07	NA	NA	NA	NA	NA	NA	NA	NA	NA	NA	NA	NA	NA	NA	NA
PPP1R14C	Subcortical Intensity + Supraventricular White Matter	1	NA	NA	NA	0.0449805	0.00580146	0.00289373	0.0415337	0.000121801	TRUE	3.0151e-07	NA	NA	NA	NA	NA	NA	NA	NA	NA	NA	NA	NA	NA	NA	NA
PPTC7	Subcortical Intensity + Supraventricular White Matter	1	NA	NA	NA	0.0445248	0.00427037	0.00212549	0.0409049	0.000122322	TRUE	3.07943e-07	NA	NA	NA	NA	NA	NA	NA	NA	NA	NA	NA	NA	NA	NA	NA
PRDX5	Subcortical Intensity + Supraventricular White Matter	1	NA	NA	NA	0.0292419	0.0097656	0.0044792	0.0408487	0.000144039	TRUE	3.51789e-07	NA	NA	NA	NA	NA	NA	NA	NA	NA	NA	NA	NA	NA	NA	NA
PRKAR2A	Subcortical Intensity + Supraventricular White Matter	1	NA	NA	NA	0.00828393	0.010452	0.0039587	0.0407926	0.000211238	TRUE	5.00513e-07	NA	NA	NA	NA	NA	NA	NA	NA	NA	NA	NA	NA	NA	NA	NA
PSMG1	Subcortical Intensity + Supraventricular White Matter	1	NA	NA	NA	0.000243388	-0.0108253	0.00295037	0.042851	0.0004079	TRUE	9.92393e-07	NA	NA	NA	NA	NA	NA	NA	NA	NA	NA	NA	NA	NA	NA	NA
PVRL1	Subcortical Intensity + Supraventricular White Matter	1	NA	NA	NA	0.0341879	-0.00668121	0.00315472	0.0409049	0.000135918	TRUE	3.3479e-07	NA	NA	NA	NA	NA	NA	NA	NA	NA	NA	NA	NA	NA	NA	NA
RAB24	Subcortical Intensity + Supraventricular White Matter	1	NA	NA	NA	0.0291856	0.00752519	0.00345039	0.0407926	0.000144141	TRUE	3.52595e-07	NA	NA	NA	NA	NA	NA	NA	NA	NA	NA	NA	NA	NA	NA	NA
RABL2A	Subcortical Intensity + Supraventricular White Matter	1	NA	NA	NA	0.00782255	-0.0105009	0.00394823	0.051456	0.000214346	TRUE	3.72378e-07	NA	NA	NA	NA	NA	NA	NA	NA	NA	NA	NA	NA	NA	NA	NA
RASGRF1	Subcortical Intensity + Supraventricular White Matter	1	NA	NA	NA	0.0307942	-0.00955996	0.00442647	0.0407926	0.000141346	TRUE	3.46891e-07	NA	NA	NA	NA	NA	NA	NA	NA	NA	NA	NA	NA	NA	NA	NA
RCN1	Subcortical Intensity + Supraventricular White Matter	1	NA	NA	NA	0.0310132	0.00623276	0.00288968	0.0408487	0.000140978	TRUE	3.4556e-07	NA	NA	NA	NA	NA	NA	NA	NA	NA	NA	NA	NA	NA	NA	NA
REXO2	Subcortical Intensity + Supraventricular White Matter	1	NA	NA	NA	0.0354178	0.00664855	0.00316063	0.0407926	0.00013409	TRUE	3.32237e-07	NA	NA	NA	NA	NA	NA	NA	NA	NA	NA	NA	NA	NA	NA	NA
RFK	Subcortical Intensity + Supraventricular White Matter	1	NA	NA	NA	0.00307503	0.00932153	0.00314902	0.0412455	0.000265512	TRUE	6.26714e-07	NA	NA	NA	NA	NA	NA	NA	NA	NA	NA	NA	NA	NA	NA	NA
RHOT2	Subcortical Intensity + Supraventricular White Matter	1	NA	NA	NA	0.0145382	0.00277826	0.00113692	0.0411883	0.000180955	TRUE	4.25573e-07	NA	NA	NA	NA	NA	NA	NA	NA	NA	NA	NA	NA	NA	NA	NA
RIPK2	Subcortical Intensity + Supraventricular White Matter	1	NA	NA	NA	0.00553367	-0.006064	0.00218585	0.0421223	0.00023321	TRUE	5.29054e-07	NA	NA	NA	NA	NA	NA	NA	NA	NA	NA	NA	NA	NA	NA	NA
RMDN3	Subcortical Intensity + Supraventricular White Matter	1	NA	NA	NA	0.0382059	-0.00290567	0.00140192	0.0407926	0.000130178	TRUE	3.2443e-07	NA	NA	NA	NA	NA	NA	NA	NA	NA	NA	NA	NA	NA	NA	NA
RNMTL1	Subcortical Intensity + Supraventricular White Matter	1	NA	NA	NA	0.0431033	-0.00423463	0.00209354	0.0413028	0.000123981	TRUE	3.07657e-07	NA	NA	NA	NA	NA	NA	NA	NA	NA	NA	NA	NA	NA	NA	NA
ROBO1	Subcortical Intensity + Supraventricular White Matter	1	NA	NA	NA	0.0390798	0.00659895	0.00319818	0.0407926	0.000129014	TRUE	3.22118e-07	NA	NA	NA	NA	NA	NA	NA	NA	NA	NA	NA	NA	NA	NA	NA
RTFDC1	Subcortical Intensity + Supraventricular White Matter	1	NA	NA	NA	0.0487158	0.0026487	0.00134379	0.0432879	0.000117732	TRUE	2.80259e-07	NA	NA	NA	NA	NA	NA	NA	NA	NA	NA	NA	NA	NA	NA	NA
S100A13	Subcortical Intensity + Supraventricular White Matter	1	NA	NA	NA	0.031489	-0.00208546	0.000969601	0.0409049	0.000140186	TRUE	3.43375e-07	NA	NA	NA	NA	NA	NA	NA	NA	NA	NA	NA	NA	NA	NA	NA
SACM1L	Subcortical Intensity + Supraventricular White Matter	1	NA	NA	NA	8.71438e-05	-0.0200825	0.00511805	0.0407926	0.000466489	TRUE	1.30213e-06	NA	NA	NA	NA	NA	NA	NA	NA	NA	NA	NA	NA	NA	NA	NA
SCAPER	Subcortical Intensity + Supraventricular White Matter	1	NA	NA	NA	0.049048	0.00856057	0.0043495	0.0439276	0.000117387	TRUE	2.75064e-07	NA	NA	NA	NA	NA	NA	NA	NA	NA	NA	NA	NA	NA	NA	NA
SEC23A	Subcortical Intensity + Supraventricular White Matter	1	NA	NA	NA	0.0327452	0.00677389	0.00317249	0.0408487	0.000138154	TRUE	3.39847e-07	NA	NA	NA	NA	NA	NA	NA	NA	NA	NA	NA	NA	NA	NA	NA
SENP8	Subcortical Intensity + Supraventricular White Matter	1	NA	NA	NA	0.00150401	0.00792187	0.00249593	0.0413028	0.000305241	TRUE	7.33416e-07	NA	NA	NA	NA	NA	NA	NA	NA	NA	NA	NA	NA	NA	NA	NA
SFXN5	Subcortical Intensity + Supraventricular White Matter	1	NA	NA	NA	0.0187097	0.00566578	0.00240967	0.0408487	0.000167527	TRUE	4.00986e-07	NA	NA	NA	NA	NA	NA	NA	NA	NA	NA	NA	NA	NA	NA	NA
SGIP1	Subcortical Intensity + Supraventricular White Matter	1	NA	NA	NA	0.0300513	-0.0088558	0.00408212	0.0407926	0.000142618	TRUE	3.49482e-07	NA	NA	NA	NA	NA	NA	NA	NA	NA	NA	NA	NA	NA	NA	NA
SGTB	Subcortical Intensity + Supraventricular White Matter	1	NA	NA	NA	0.000179967	-0.0101089	0.00269888	0.0407926	0.000425078	TRUE	1.14252e-06	NA	NA	NA	NA	NA	NA	NA	NA	NA	NA	NA	NA	NA	NA	NA
SHD	Subcortical Intensity + Supraventricular White Matter	1	NA	NA	NA	0.000842337	0.00957664	0.00286855	0.0469827	0.000337713	TRUE	6.76108e-07	NA	NA	NA	NA	NA	NA	NA	NA	NA	NA	NA	NA	NA	NA	NA
SIDT1	Subcortical Intensity + Supraventricular White Matter	1	NA	NA	NA	0.00851781	-0.00589916	0.00224232	0.0437981	0.000209727	TRUE	4.50797e-07	NA	NA	NA	NA	NA	NA	NA	NA	NA	NA	NA	NA	NA	NA	NA
SLC25A22	Subcortical Intensity + Supraventricular White Matter	1	NA	NA	NA	0.0389771	-0.00654073	0.0031683	0.0407926	0.000129148	TRUE	3.22383e-07	NA	NA	NA	NA	NA	NA	NA	NA	NA	NA	NA	NA	NA	NA	NA
SLC33A1	Subcortical Intensity + Supraventricular White Matter	1	NA	NA	NA	0.0332592	-0.0038587	0.0018125	0.0439276	0.000137346	TRUE	3.10027e-07	NA	NA	NA	NA	NA	NA	NA	NA	NA	NA	NA	NA	NA	NA	NA
SLC38A3	Subcortical Intensity + Supraventricular White Matter	1	NA	NA	NA	0.00172688	-0.0121985	0.00389284	0.0441232	0.000297534	TRUE	6.43263e-07	NA	NA	NA	NA	NA	NA	NA	NA	NA	NA	NA	NA	NA	NA	NA
SMIM12	Subcortical Intensity + Supraventricular White Matter	1	NA	NA	NA	0.000287648	0.0130443	0.00359727	0.0408487	0.000398409	TRUE	1.04383e-06	NA	NA	NA	NA	NA	NA	NA	NA	NA	NA	NA	NA	NA	NA	NA
SMUG1	Subcortical Intensity + Supraventricular White Matter	1	NA	NA	NA	0.00451985	-0.0054362	0.00191456	0.129894	0.000244298	TRUE	1.42326e-07	NA	NA	NA	NA	NA	NA	NA	NA	NA	NA	NA	NA	NA	NA	NA
SNCG	Subcortical Intensity + Supraventricular White Matter	1	NA	NA	NA	0.0126483	-0.00507157	0.0020339	0.0407926	0.00018841	TRUE	4.47722e-07	NA	NA	NA	NA	NA	NA	NA	NA	NA	NA	NA	NA	NA	NA	NA
STOM	Subcortical Intensity + Supraventricular White Matter	1	NA	NA	NA	0.0239103	-0.0088261	0.00390783	0.0407926	0.000154579	TRUE	3.74205e-07	NA	NA	NA	NA	NA	NA	NA	NA	NA	NA	NA	NA	NA	NA	NA
STX17	Subcortical Intensity + Supraventricular White Matter	1	NA	NA	NA	0.012276	0.00429363	0.00171463	0.0407926	0.000190013	TRUE	4.51342e-07	NA	NA	NA	NA	NA	NA	NA	NA	NA	NA	NA	NA	NA	NA	NA
SURF1	Subcortical Intensity + Supraventricular White Matter	1	NA	NA	NA	0.00749827	-0.00761705	0.0028487	0.0411883	0.000216645	TRUE	5.06504e-07	NA	NA	NA	NA	NA	NA	NA	NA	NA	NA	NA	NA	NA	NA	NA
SUSD2	Subcortical Intensity + Supraventricular White Matter	1	NA	NA	NA	0.0115418	0.00922855	0.00365364	0.0741823	0.000193326	TRUE	2.22403e-07	NA	NA	NA	NA	NA	NA	NA	NA	NA	NA	NA	NA	NA	NA	NA
TAOK3	Subcortical Intensity + Supraventricular White Matter	1	NA	NA	NA	0.0205059	-0.00830812	0.00358579	0.0408487	0.000162675	TRUE	3.90617e-07	NA	NA	NA	NA	NA	NA	NA	NA	NA	NA	NA	NA	NA	NA	NA
TARS	Subcortical Intensity + Supraventricular White Matter	1	NA	NA	NA	0.0259255	0.00952556	0.00427668	0.0407926	0.000150335	TRUE	3.6536e-07	NA	NA	NA	NA	NA	NA	NA	NA	NA	NA	NA	NA	NA	NA	NA
TAX1BP3	Subcortical Intensity + Supraventricular White Matter	1	NA	NA	NA	0.00869621	-0.00726141	0.00276755	0.0415918	0.000208607	TRUE	4.81204e-07	NA	NA	NA	NA	NA	NA	NA	NA	NA	NA	NA	NA	NA	NA	NA
TBC1D9B	Subcortical Intensity + Supraventricular White Matter	1	NA	NA	NA	1.03104e-05	0.00626672	0.00142084	0.0407926	0.000589353	TRUE	1.85477e-06	NA	NA	NA	NA	NA	NA	NA	NA	NA	NA	NA	NA	NA	NA	NA
TBRG4	Subcortical Intensity + Supraventricular White Matter	1	NA	NA	NA	0.0459488	0.00277939	0.00139258	0.0407926	0.000120714	TRUE	3.05798e-07	NA	NA	NA	NA	NA	NA	NA	NA	NA	NA	NA	NA	NA	NA	NA
THUMPD3	Subcortical Intensity + Supraventricular White Matter	1	NA	NA	NA	0.0161492	0.00493382	0.00205104	0.0424835	0.000175347	TRUE	3.97114e-07	NA	NA	NA	NA	NA	NA	NA	NA	NA	NA	NA	NA	NA	NA	NA
TIMM9	Subcortical Intensity + Supraventricular White Matter	1	NA	NA	NA	0.00274251	0.0107535	0.00359024	0.0407926	0.000271841	TRUE	6.54184e-07	NA	NA	NA	NA	NA	NA	NA	NA	NA	NA	NA	NA	NA	NA	NA
TMED8	Subcortical Intensity + Supraventricular White Matter	1	NA	NA	NA	0.04616	-0.00337942	0.00169485	0.0408487	0.000120479	TRUE	3.0485e-07	NA	NA	NA	NA	NA	NA	NA	NA	NA	NA	NA	NA	NA	NA	NA
TMEM132E	Subcortical Intensity + Supraventricular White Matter	1	NA	NA	NA	0.0228585	-0.00599708	0.00263516	0.0415337	0.000156946	TRUE	3.70644e-07	NA	NA	NA	NA	NA	NA	NA	NA	NA	NA	NA	NA	NA	NA	NA
TMEM70	Subcortical Intensity + Supraventricular White Matter	1	NA	NA	NA	0.0400754	0.0073113	0.00356133	0.0420032	0.00012772	TRUE	3.08691e-07	NA	NA	NA	NA	NA	NA	NA	NA	NA	NA	NA	NA	NA	NA	NA
TNFAIP2	Subcortical Intensity + Supraventricular White Matter	1	NA	NA	NA	0.0423524	0.0029474	0.00145189	0.0683816	0.000124882	TRUE	1.80634e-07	NA	NA	NA	NA	NA	NA	NA	NA	NA	NA	NA	NA	NA	NA	NA
TPMT	Subcortical Intensity + Supraventricular White Matter	2	0.0237011	0.00276627	0.00122296	NA	NA	NA	0.0816975	0.000232354	TRUE	1.84462e-13	NA	NA	NA	2.55135	1	0.1102	0.156744	0.00276627	0.00195343	NA	NA	NA	NA	NA	NA
TRAF6	Subcortical Intensity + Supraventricular White Matter	1	NA	NA	NA	0.0257704	0.00684941	0.00307196	0.0434143	0.000150647	TRUE	3.38888e-07	NA	NA	NA	NA	NA	NA	NA	NA	NA	NA	NA	NA	NA	NA	NA
TRNT1	Subcortical Intensity + Supraventricular White Matter	1	NA	NA	NA	0.0049287	0.00535253	0.00190369	0.0407926	0.000239548	TRUE	5.69774e-07	NA	NA	NA	NA	NA	NA	NA	NA	NA	NA	NA	NA	NA	NA	NA
TRPV2	Subcortical Intensity + Supraventricular White Matter	1	NA	NA	NA	0.0396651	0.00173944	0.000845527	0.0408487	0.00012825	TRUE	3.20079e-07	NA	NA	NA	NA	NA	NA	NA	NA	NA	NA	NA	NA	NA	NA	NA
TWF2	Subcortical Intensity + Supraventricular White Matter	1	NA	NA	NA	0.049998	-0.00844592	0.00430918	0.0407926	0.000116413	TRUE	2.9745e-07	NA	NA	NA	NA	NA	NA	NA	NA	NA	NA	NA	NA	NA	NA	NA
UBA2	Subcortical Intensity + Supraventricular White Matter	1	NA	NA	NA	0.0164624	0.0164091	0.00684141	0.0407926	0.000174326	TRUE	4.16451e-07	NA	NA	NA	NA	NA	NA	NA	NA	NA	NA	NA	NA	NA	NA	NA
VAMP5	Subcortical Intensity + Supraventricular White Matter	1	NA	NA	NA	0.00136862	-0.0117067	0.00365698	0.0420032	0.000310509	TRUE	7.28933e-07	NA	NA	NA	NA	NA	NA	NA	NA	NA	NA	NA	NA	NA	NA	NA
YOD1	Subcortical Intensity + Supraventricular White Matter	1	NA	NA	NA	0.0103927	0.00575055	0.00224413	0.0412455	0.000198976	TRUE	4.64769e-07	NA	NA	NA	NA	NA	NA	NA	NA	NA	NA	NA	NA	NA	NA	NA
AACS	Temporal Lobe Volume and Area	2	0.0440465	0.00402595	0.00199933	NA	NA	NA	0.0815852	0.000124552	TRUE	8.21144e-14	NA	NA	NA	0.0552317	1	0.814198	0.0440465	0.00402595	0.00199933	NA	NA	NA	NA	NA	NA
AARS	Temporal Lobe Volume and Area	1	NA	NA	NA	0.000282197	-0.0130959	0.00360658	0.0407926	0.000399497	TRUE	1.05013e-06	NA	NA	NA	NA	NA	NA	NA	NA	NA	NA	NA	NA	NA	NA	NA
ACADVL	Temporal Lobe Volume and Area	1	NA	NA	NA	0.0304144	-0.00798809	0.00369024	0.0408487	0.000141992	TRUE	3.47619e-07	NA	NA	NA	NA	NA	NA	NA	NA	NA	NA	NA	NA	NA	NA	NA
ACOT13	Temporal Lobe Volume and Area	1	NA	NA	NA	0.0130263	-0.00963797	0.00388151	0.0411313	0.00018683	TRUE	4.39277e-07	NA	NA	NA	NA	NA	NA	NA	NA	NA	NA	NA	NA	NA	NA	NA
ACOT8	Temporal Lobe Volume and Area	1	NA	NA	NA	0.0400587	0.00481611	0.00234573	0.0409613	0.00012774	TRUE	3.18032e-07	NA	NA	NA	NA	NA	NA	NA	NA	NA	NA	NA	NA	NA	NA	NA
ADAR	Temporal Lobe Volume and Area	1	NA	NA	NA	0.0099377	-0.0144177	0.00559262	0.0407926	0.000201391	TRUE	4.77413e-07	NA	NA	NA	NA	NA	NA	NA	NA	NA	NA	NA	NA	NA	NA	NA
ADIRF	Temporal Lobe Volume and Area	1	NA	NA	NA	0.00874039	-0.0103599	0.00395108	0.0407926	0.000208331	TRUE	4.93642e-07	NA	NA	NA	NA	NA	NA	NA	NA	NA	NA	NA	NA	NA	NA	NA
AFAP1L2	Temporal Lobe Volume and Area	1	NA	NA	NA	0.0450267	0.00824219	0.00411204	0.0407926	0.000121747	TRUE	3.07815e-07	NA	NA	NA	NA	NA	NA	NA	NA	NA	NA	NA	NA	NA	NA	NA
AHSA1	Temporal Lobe Volume and Area	1	NA	NA	NA	0.0034164	-0.0152255	0.00520076	0.0407926	0.0002597	TRUE	6.21754e-07	NA	NA	NA	NA	NA	NA	NA	NA	NA	NA	NA	NA	NA	NA	NA
AKAP10	Temporal Lobe Volume and Area	1	NA	NA	NA	0.000514539	0.0123845	0.00356585	0.0407926	0.000365485	TRUE	9.34319e-07	NA	NA	NA	NA	NA	NA	NA	NA	NA	NA	NA	NA	NA	NA	NA
AMDHD2	Temporal Lobe Volume and Area	1	NA	NA	NA	0.0452526	-0.00886125	0.00442554	0.0424229	0.000121492	TRUE	2.93631e-07	NA	NA	NA	NA	NA	NA	NA	NA	NA	NA	NA	NA	NA	NA	NA
AP3D1	Temporal Lobe Volume and Area	1	NA	NA	NA	0.0461376	0.00933266	0.00468006	0.0407926	0.000120503	TRUE	3.05388e-07	NA	NA	NA	NA	NA	NA	NA	NA	NA	NA	NA	NA	NA	NA	NA
ARMC10	Temporal Lobe Volume and Area	1	NA	NA	NA	0.0205123	0.00391301	0.00168894	0.0407926	0.000162659	TRUE	3.91272e-07	NA	NA	NA	NA	NA	NA	NA	NA	NA	NA	NA	NA	NA	NA	NA
ARSB	Temporal Lobe Volume and Area	1	NA	NA	NA	0.0354165	-0.0026639	0.00126637	0.0407926	0.000134091	TRUE	3.32239e-07	NA	NA	NA	NA	NA	NA	NA	NA	NA	NA	NA	NA	NA	NA	NA
ASAH1	Temporal Lobe Volume and Area	1	NA	NA	NA	0.0115266	-0.00469913	0.00186007	0.0411883	0.000193398	TRUE	4.53076e-07	NA	NA	NA	NA	NA	NA	NA	NA	NA	NA	NA	NA	NA	NA	NA
ATP13A2	Temporal Lobe Volume and Area	1	NA	NA	NA	0.00726593	0.00715608	0.0026658	0.0411883	0.000218356	TRUE	5.10544e-07	NA	NA	NA	NA	NA	NA	NA	NA	NA	NA	NA	NA	NA	NA	NA
BCAN	Temporal Lobe Volume and Area	1	NA	NA	NA	0.0163562	0.00379336	0.00157999	0.0412455	0.000174671	TRUE	4.11221e-07	NA	NA	NA	NA	NA	NA	NA	NA	NA	NA	NA	NA	NA	NA	NA
BIN1	Temporal Lobe Volume and Area	1	NA	NA	NA	0.00142417	0.0162931	0.00510802	0.0408487	0.000308286	TRUE	7.55101e-07	NA	NA	NA	NA	NA	NA	NA	NA	NA	NA	NA	NA	NA	NA	NA
BPNT1	Temporal Lobe Volume and Area	1	NA	NA	NA	0.0450922	0.00618211	0.0030852	0.0407926	0.000121674	TRUE	3.07673e-07	NA	NA	NA	NA	NA	NA	NA	NA	NA	NA	NA	NA	NA	NA	NA
C15orf57	Temporal Lobe Volume and Area	1	NA	NA	NA	0.0216818	-0.00558544	0.00243279	0.0546738	0.00015973	TRUE	2.70777e-07	NA	NA	NA	NA	NA	NA	NA	NA	NA	NA	NA	NA	NA	NA	NA
C2orf72	Temporal Lobe Volume and Area	1	NA	NA	NA	0.0196802	0.00796489	0.00341491	0.0419439	0.000164851	TRUE	3.82088e-07	NA	NA	NA	NA	NA	NA	NA	NA	NA	NA	NA	NA	NA	NA	NA
C2orf76	Temporal Lobe Volume and Area	1	NA	NA	NA	0.0159748	-0.00341587	0.00141767	0.0810574	0.000175928	TRUE	1.89474e-07	NA	NA	NA	NA	NA	NA	NA	NA	NA	NA	NA	NA	NA	NA	NA
C3orf18	Temporal Lobe Volume and Area	1	NA	NA	NA	0.00853888	-0.00445239	0.00169293	0.0672981	0.000209595	TRUE	2.63839e-07	NA	NA	NA	NA	NA	NA	NA	NA	NA	NA	NA	NA	NA	NA	NA
CALB2	Temporal Lobe Volume and Area	1	NA	NA	NA	0.00780515	0.0101872	0.00382923	0.0408487	0.000214466	TRUE	5.07218e-07	NA	NA	NA	NA	NA	NA	NA	NA	NA	NA	NA	NA	NA	NA	NA
CAT	Temporal Lobe Volume and Area	1	NA	NA	NA	0.0285072	-0.00511398	0.0023349	0.0407926	0.000145367	TRUE	3.55109e-07	NA	NA	NA	NA	NA	NA	NA	NA	NA	NA	NA	NA	NA	NA	NA
CD14	Temporal Lobe Volume and Area	1	NA	NA	NA	0.00180692	0.0146592	0.00469807	0.0411313	0.000295012	TRUE	7.09296e-07	NA	NA	NA	NA	NA	NA	NA	NA	NA	NA	NA	NA	NA	NA	NA
CERS1	Temporal Lobe Volume and Area	1	NA	NA	NA	0.0151707	-0.00656834	0.00270494	0.0411313	0.00017868	TRUE	4.21393e-07	NA	NA	NA	NA	NA	NA	NA	NA	NA	NA	NA	NA	NA	NA	NA
CHN1	Temporal Lobe Volume and Area	1	NA	NA	NA	0.04364	0.00734415	0.00364017	0.0407926	0.000123348	TRUE	3.10947e-07	NA	NA	NA	NA	NA	NA	NA	NA	NA	NA	NA	NA	NA	NA	NA
CYP4X1	Temporal Lobe Volume and Area	1	NA	NA	NA	0.00714123	0.0105598	0.00392529	0.0407926	0.000219299	TRUE	5.19798e-07	NA	NA	NA	NA	NA	NA	NA	NA	NA	NA	NA	NA	NA	NA	NA
DENND1A	Temporal Lobe Volume and Area	1	NA	NA	NA	0.0265335	-0.0107911	0.00486453	0.0407926	0.000149118	TRUE	3.62839e-07	NA	NA	NA	NA	NA	NA	NA	NA	NA	NA	NA	NA	NA	NA	NA
DEPTOR	Temporal Lobe Volume and Area	1	NA	NA	NA	0.0363539	-0.0040939	0.00195605	0.045543	0.000132742	TRUE	2.89477e-07	NA	NA	NA	NA	NA	NA	NA	NA	NA	NA	NA	NA	NA	NA	NA
DHTKD1	Temporal Lobe Volume and Area	1	NA	NA	NA	0.000689028	-0.00322718	0.000950875	0.0424229	0.000349014	TRUE	8.26414e-07	NA	NA	NA	NA	NA	NA	NA	NA	NA	NA	NA	NA	NA	NA	NA
DIS3L2	Temporal Lobe Volume and Area	1	NA	NA	NA	0.0220407	-0.00774621	0.00338312	0.0407926	0.000158865	TRUE	3.8322e-07	NA	NA	NA	NA	NA	NA	NA	NA	NA	NA	NA	NA	NA	NA	NA
DLD	Temporal Lobe Volume and Area	1	NA	NA	NA	0.0370253	-0.00606391	0.00290767	0.0407926	0.000131797	TRUE	3.27652e-07	NA	NA	NA	NA	NA	NA	NA	NA	NA	NA	NA	NA	NA	NA	NA
DOC2A	Temporal Lobe Volume and Area	1	NA	NA	NA	0.00193811	-0.00752525	0.00242785	0.0407926	0.000291108	TRUE	7.07411e-07	NA	NA	NA	NA	NA	NA	NA	NA	NA	NA	NA	NA	NA	NA	NA
DOCK7	Temporal Lobe Volume and Area	1	NA	NA	NA	0.0191904	0.0108496	0.00463298	0.0407926	0.000166184	TRUE	3.98811e-07	NA	NA	NA	NA	NA	NA	NA	NA	NA	NA	NA	NA	NA	NA	NA
DPCD	Temporal Lobe Volume and Area	1	NA	NA	NA	0.0182438	-0.00436655	0.00184974	0.0434143	0.000168863	TRUE	3.73551e-07	NA	NA	NA	NA	NA	NA	NA	NA	NA	NA	NA	NA	NA	NA	NA
DPYSL3	Temporal Lobe Volume and Area	1	NA	NA	NA	0.0454911	-0.0111483	0.00557394	0.0407926	0.000121224	TRUE	3.06793e-07	NA	NA	NA	NA	NA	NA	NA	NA	NA	NA	NA	NA	NA	NA	NA
ECI1	Temporal Lobe Volume and Area	1	NA	NA	NA	0.0346996	-0.00248532	0.00117685	0.0408487	0.000135149	TRUE	3.33806e-07	NA	NA	NA	NA	NA	NA	NA	NA	NA	NA	NA	NA	NA	NA	NA
ECM1	Temporal Lobe Volume and Area	1	NA	NA	NA	0.0286101	-0.0064656	0.00295392	0.0423624	0.00014518	TRUE	3.38649e-07	NA	NA	NA	NA	NA	NA	NA	NA	NA	NA	NA	NA	NA	NA	NA
EIF2AK4	Temporal Lobe Volume and Area	1	NA	NA	NA	0.0462159	-0.00403468	0.00202401	0.042182	0.000120417	TRUE	2.93581e-07	NA	NA	NA	NA	NA	NA	NA	NA	NA	NA	NA	NA	NA	NA	NA
EML2	Temporal Lobe Volume and Area	1	NA	NA	NA	0.0459075	-0.00486819	0.00243868	0.0409049	0.000120759	TRUE	3.04905e-07	NA	NA	NA	NA	NA	NA	NA	NA	NA	NA	NA	NA	NA	NA	NA
EPHX1	Temporal Lobe Volume and Area	1	NA	NA	NA	0.014898	0.00955871	0.00392579	0.0407926	0.000179647	TRUE	4.28152e-07	NA	NA	NA	NA	NA	NA	NA	NA	NA	NA	NA	NA	NA	NA	NA
ETFA	Temporal Lobe Volume and Area	1	NA	NA	NA	0.0194117	-0.00466074	0.00199388	0.0407926	0.000165576	TRUE	3.97508e-07	NA	NA	NA	NA	NA	NA	NA	NA	NA	NA	NA	NA	NA	NA	NA
FAHD1	Temporal Lobe Volume and Area	1	NA	NA	NA	0.0462901	-0.00675678	0.0033907	0.0407926	0.000120335	TRUE	3.0506e-07	NA	NA	NA	NA	NA	NA	NA	NA	NA	NA	NA	NA	NA	NA	NA
FAM172A	Temporal Lobe Volume and Area	1	NA	NA	NA	5.92895e-06	0.0140919	0.00311154	0.042851	0.000621396	TRUE	1.83195e-06	NA	NA	NA	NA	NA	NA	NA	NA	NA	NA	NA	NA	NA	NA	NA
FAM19A5	Temporal Lobe Volume and Area	1	NA	NA	NA	0.00694518	0.0119919	0.00444235	0.0434143	0.000220813	TRUE	4.79853e-07	NA	NA	NA	NA	NA	NA	NA	NA	NA	NA	NA	NA	NA	NA	NA
FAM47E-STBD1	Temporal Lobe Volume and Area	1	NA	NA	NA	0.0312599	-0.00822989	0.00382119	0.0424229	0.000140565	TRUE	3.2924e-07	NA	NA	NA	NA	NA	NA	NA	NA	NA	NA	NA	NA	NA	NA	NA
FDPS	Temporal Lobe Volume and Area	1	NA	NA	NA	0.0246268	0.00321397	0.00143021	0.0407926	0.000153027	TRUE	3.70961e-07	NA	NA	NA	NA	NA	NA	NA	NA	NA	NA	NA	NA	NA	NA	NA
FER	Temporal Lobe Volume and Area	1	NA	NA	NA	0.03727	-0.00721793	0.0034655	0.0443206	0.000131457	TRUE	2.96491e-07	NA	NA	NA	NA	NA	NA	NA	NA	NA	NA	NA	NA	NA	NA	NA
FLNB	Temporal Lobe Volume and Area	1	NA	NA	NA	0.00626866	0.0113549	0.00415414	0.0407926	0.000226396	TRUE	5.37062e-07	NA	NA	NA	NA	NA	NA	NA	NA	NA	NA	NA	NA	NA	NA	NA
FMNL2	Temporal Lobe Volume and Area	1	NA	NA	NA	0.00432136	0.0187975	0.00658708	0.0408487	0.000246765	TRUE	5.86946e-07	NA	NA	NA	NA	NA	NA	NA	NA	NA	NA	NA	NA	NA	NA	NA
FOLH1	Temporal Lobe Volume and Area	1	NA	NA	NA	0.0487875	0.00405714	0.002059	0.0411883	0.000117658	TRUE	2.96523e-07	NA	NA	NA	NA	NA	NA	NA	NA	NA	NA	NA	NA	NA	NA	NA
FTO	Temporal Lobe Volume and Area	2	0.0454189	0.0050688	0.00253345	NA	NA	NA	0.0817539	0.000149153	TRUE	1.00767e-13	NA	NA	NA	0.918896	1	0.337765	0.0454189	0.0050688	0.00253345	NA	NA	NA	NA	NA	NA
GALK2	Temporal Lobe Volume and Area	1	NA	NA	NA	0.0474578	-0.00828133	0.00417786	0.0416501	0.000119065	TRUE	2.95374e-07	NA	NA	NA	NA	NA	NA	NA	NA	NA	NA	NA	NA	NA	NA	NA
GCC2	Temporal Lobe Volume and Area	1	NA	NA	NA	0.00808316	-0.0101773	0.00384254	0.0407926	0.000212568	TRUE	5.03671e-07	NA	NA	NA	NA	NA	NA	NA	NA	NA	NA	NA	NA	NA	NA	NA
GLRX	Temporal Lobe Volume and Area	1	NA	NA	NA	0.0380547	-0.00627358	0.00302448	0.0407926	0.000130382	TRUE	3.24835e-07	NA	NA	NA	NA	NA	NA	NA	NA	NA	NA	NA	NA	NA	NA	NA
GLS	Temporal Lobe Volume and Area	1	NA	NA	NA	0.0173842	-0.00965613	0.00405979	0.0407926	0.000171428	TRUE	4.10137e-07	NA	NA	NA	NA	NA	NA	NA	NA	NA	NA	NA	NA	NA	NA	NA
GMPPB	Temporal Lobe Volume and Area	1	NA	NA	NA	0.0304793	-0.00300334	0.00138799	0.0407926	0.000141882	TRUE	3.47981e-07	NA	NA	NA	NA	NA	NA	NA	NA	NA	NA	NA	NA	NA	NA	NA
GNA13	Temporal Lobe Volume and Area	1	NA	NA	NA	0.00895582	0.0113901	0.00435777	0.0407926	0.000207014	TRUE	4.90542e-07	NA	NA	NA	NA	NA	NA	NA	NA	NA	NA	NA	NA	NA	NA	NA
GNG4	Temporal Lobe Volume and Area	1	NA	NA	NA	0.0451657	0.00821586	0.00410155	0.0411883	0.000121591	TRUE	3.04055e-07	NA	NA	NA	NA	NA	NA	NA	NA	NA	NA	NA	NA	NA	NA	NA
GNL3	Temporal Lobe Volume and Area	1	NA	NA	NA	0.00010533	-0.0124053	0.00319892	0.0547746	0.000455647	TRUE	7.62427e-07	NA	NA	NA	NA	NA	NA	NA	NA	NA	NA	NA	NA	NA	NA	NA
GOLGA3	Temporal Lobe Volume and Area	1	NA	NA	NA	0.00687735	-0.00744391	0.00275422	0.0408487	0.000221348	TRUE	5.23735e-07	NA	NA	NA	NA	NA	NA	NA	NA	NA	NA	NA	NA	NA	NA	NA
GPX1	Temporal Lobe Volume and Area	1	NA	NA	NA	0.0154369	-0.00245955	0.00101552	0.0407926	0.000177752	TRUE	4.2397e-07	NA	NA	NA	NA	NA	NA	NA	NA	NA	NA	NA	NA	NA	NA	NA
GSPT1	Temporal Lobe Volume and Area	1	NA	NA	NA	0.0155556	-0.00954938	0.00394737	0.0407926	0.000177342	TRUE	4.23067e-07	NA	NA	NA	NA	NA	NA	NA	NA	NA	NA	NA	NA	NA	NA	NA
GSS	Temporal Lobe Volume and Area	1	NA	NA	NA	6.498e-05	0.0114359	0.00286329	0.0407926	0.000483304	TRUE	1.37062e-06	NA	NA	NA	NA	NA	NA	NA	NA	NA	NA	NA	NA	NA	NA	NA
GSTM1	Temporal Lobe Volume and Area	1	NA	NA	NA	0.000208195	-0.00768846	0.002073	0.0408487	0.00041678	TRUE	1.10938e-06	NA	NA	NA	NA	NA	NA	NA	NA	NA	NA	NA	NA	NA	NA	NA
GSTM4	Temporal Lobe Volume and Area	1	NA	NA	NA	0.0197827	-0.0068954	0.00295884	0.0412455	0.000164574	TRUE	3.89794e-07	NA	NA	NA	NA	NA	NA	NA	NA	NA	NA	NA	NA	NA	NA	NA
GSTO1	Temporal Lobe Volume and Area	1	NA	NA	NA	0.0154624	0.00424216	0.00175197	0.0407926	0.000177665	TRUE	4.23778e-07	NA	NA	NA	NA	NA	NA	NA	NA	NA	NA	NA	NA	NA	NA	NA
HAGH	Temporal Lobe Volume and Area	1	NA	NA	NA	0.0254495	0.00343731	0.00153828	0.0407926	0.000151303	TRUE	3.6737e-07	NA	NA	NA	NA	NA	NA	NA	NA	NA	NA	NA	NA	NA	NA	NA
HARS2	Temporal Lobe Volume and Area	1	NA	NA	NA	0.00753475	0.0107924	0.0040387	0.0407926	0.000216382	TRUE	5.1278e-07	NA	NA	NA	NA	NA	NA	NA	NA	NA	NA	NA	NA	NA	NA	NA
HECTD4	Temporal Lobe Volume and Area	1	NA	NA	NA	0.0321851	-0.00999871	0.0046677	0.0408487	0.000139051	TRUE	3.41659e-07	NA	NA	NA	NA	NA	NA	NA	NA	NA	NA	NA	NA	NA	NA	NA
HERC1	Temporal Lobe Volume and Area	1	NA	NA	NA	0.0285623	-0.0121013	0.00552704	0.0407926	0.000145266	TRUE	3.54902e-07	NA	NA	NA	NA	NA	NA	NA	NA	NA	NA	NA	NA	NA	NA	NA
HINT1	Temporal Lobe Volume and Area	1	NA	NA	NA	0.0130478	0.00855286	0.00344532	0.0408487	0.000186742	TRUE	4.43152e-07	NA	NA	NA	NA	NA	NA	NA	NA	NA	NA	NA	NA	NA	NA	NA
HIP1R	Temporal Lobe Volume and Area	1	NA	NA	NA	0.0114155	0.00514995	0.00203578	0.0410745	0.000193918	TRUE	4.55945e-07	NA	NA	NA	NA	NA	NA	NA	NA	NA	NA	NA	NA	NA	NA	NA
HSPG2	Temporal Lobe Volume and Area	1	NA	NA	NA	0.00658451	-0.012136	0.00446645	0.0407926	0.000223717	TRUE	5.30513e-07	NA	NA	NA	NA	NA	NA	NA	NA	NA	NA	NA	NA	NA	NA	NA
IARS2	Temporal Lobe Volume and Area	1	NA	NA	NA	0.0451225	-0.0106221	0.00530176	0.0407926	0.00012164	TRUE	3.07606e-07	NA	NA	NA	NA	NA	NA	NA	NA	NA	NA	NA	NA	NA	NA	NA
ILVBL	Temporal Lobe Volume and Area	1	NA	NA	NA	0.0432591	0.00639627	0.00316459	0.0407926	0.000123797	TRUE	3.11828e-07	NA	NA	NA	NA	NA	NA	NA	NA	NA	NA	NA	NA	NA	NA	NA
IPO5	Temporal Lobe Volume and Area	1	NA	NA	NA	0.0457651	0.0131223	0.00656918	0.0407926	0.000120918	TRUE	3.06197e-07	NA	NA	NA	NA	NA	NA	NA	NA	NA	NA	NA	NA	NA	NA	NA
ISOC1	Temporal Lobe Volume and Area	1	NA	NA	NA	0.0273854	-0.00602336	0.00273047	0.0407926	0.000147466	TRUE	3.59428e-07	NA	NA	NA	NA	NA	NA	NA	NA	NA	NA	NA	NA	NA	NA	NA
ISYNA1	Temporal Lobe Volume and Area	1	NA	NA	NA	0.00662842	-0.00981239	0.0036142	0.0407926	0.000223356	TRUE	5.29633e-07	NA	NA	NA	NA	NA	NA	NA	NA	NA	NA	NA	NA	NA	NA	NA
KALRN	Temporal Lobe Volume and Area	1	NA	NA	NA	0.0113418	0.014047	0.00554782	0.0407926	0.000194269	TRUE	4.61018e-07	NA	NA	NA	NA	NA	NA	NA	NA	NA	NA	NA	NA	NA	NA	NA
KATNAL1	Temporal Lobe Volume and Area	1	NA	NA	NA	0.0175494	-0.00875082	0.00368457	0.0407926	0.000170925	TRUE	4.09046e-07	NA	NA	NA	NA	NA	NA	NA	NA	NA	NA	NA	NA	NA	NA	NA
KIAA0195	Temporal Lobe Volume and Area	1	NA	NA	NA	0.0457229	0.00972918	0.0048696	0.0408487	0.000120964	TRUE	3.05794e-07	NA	NA	NA	NA	NA	NA	NA	NA	NA	NA	NA	NA	NA	NA	NA
KIAA1161	Temporal Lobe Volume and Area	1	NA	NA	NA	0.00778958	0.00340743	0.00128048	0.0932572	0.000214574	TRUE	1.86813e-07	NA	NA	NA	NA	NA	NA	NA	NA	NA	NA	NA	NA	NA	NA	NA
LIMS1	Temporal Lobe Volume and Area	1	NA	NA	NA	0.0036958	-0.011561	0.00398238	0.0407926	0.000255368	TRUE	6.10387e-07	NA	NA	NA	NA	NA	NA	NA	NA	NA	NA	NA	NA	NA	NA	NA
LLGL2	Temporal Lobe Volume and Area	1	NA	NA	NA	0.0334648	0.00658015	0.00309441	0.0497341	0.000137025	TRUE	2.68306e-07	NA	NA	NA	NA	NA	NA	NA	NA	NA	NA	NA	NA	NA	NA	NA
LMAN2L	Temporal Lobe Volume and Area	1	NA	NA	NA	0.0308189	-0.00807434	0.00373916	0.0427278	0.000141303	TRUE	3.27802e-07	NA	NA	NA	NA	NA	NA	NA	NA	NA	NA	NA	NA	NA	NA	NA
LMCD1	Temporal Lobe Volume and Area	1	NA	NA	NA	0.00323306	0.00836591	0.00284104	0.0411883	0.000262745	TRUE	6.20787e-07	NA	NA	NA	NA	NA	NA	NA	NA	NA	NA	NA	NA	NA	NA	NA
LONRF2	Temporal Lobe Volume and Area	1	NA	NA	NA	0.0148095	0.00919772	0.00377419	0.0407926	0.000179967	TRUE	4.2886e-07	NA	NA	NA	NA	NA	NA	NA	NA	NA	NA	NA	NA	NA	NA	NA
LPIN1	Temporal Lobe Volume and Area	1	NA	NA	NA	0.00311836	-0.0104424	0.00353283	0.0410178	0.000264739	TRUE	6.29889e-07	NA	NA	NA	NA	NA	NA	NA	NA	NA	NA	NA	NA	NA	NA	NA
LSM1	Temporal Lobe Volume and Area	1	NA	NA	NA	0.0184387	0.00872665	0.00370293	0.0456129	0.0001683	TRUE	3.5015e-07	NA	NA	NA	NA	NA	NA	NA	NA	NA	NA	NA	NA	NA	NA	NA
LUZP1	Temporal Lobe Volume and Area	1	NA	NA	NA	0.0376782	-0.00700471	0.00337034	0.0407926	0.000130894	TRUE	3.25853e-07	NA	NA	NA	NA	NA	NA	NA	NA	NA	NA	NA	NA	NA	NA	NA
LZIC	Temporal Lobe Volume and Area	1	NA	NA	NA	0.0461554	0.0117482	0.00589187	0.0409049	0.000120484	TRUE	3.04372e-07	NA	NA	NA	NA	NA	NA	NA	NA	NA	NA	NA	NA	NA	NA	NA
MAP1LC3A	Temporal Lobe Volume and Area	1	NA	NA	NA	5.66803e-06	0.0134822	0.00297069	0.0443206	0.000624004	TRUE	1.72656e-06	NA	NA	NA	NA	NA	NA	NA	NA	NA	NA	NA	NA	NA	NA	NA
MAP2K5	Temporal Lobe Volume and Area	1	NA	NA	NA	0.0453965	-0.00689993	0.00344831	0.0432879	0.000121331	TRUE	2.8662e-07	NA	NA	NA	NA	NA	NA	NA	NA	NA	NA	NA	NA	NA	NA	NA
MAPK3	Temporal Lobe Volume and Area	1	NA	NA	NA	2.04524e-06	0.0208919	0.0043993	0.0409613	0.000683214	TRUE	2.34508e-06	NA	NA	NA	NA	NA	NA	NA	NA	NA	NA	NA	NA	NA	NA	NA
MECR	Temporal Lobe Volume and Area	1	NA	NA	NA	0.0287591	0.00311336	0.00142373	0.0407926	0.000144907	TRUE	3.54165e-07	NA	NA	NA	NA	NA	NA	NA	NA	NA	NA	NA	NA	NA	NA	NA
MEGF9	Temporal Lobe Volume and Area	1	NA	NA	NA	0.0194749	0.010538	0.00451054	0.0407926	0.000165404	TRUE	3.97139e-07	NA	NA	NA	NA	NA	NA	NA	NA	NA	NA	NA	NA	NA	NA	NA
MMS19	Temporal Lobe Volume and Area	1	NA	NA	NA	0.0153942	-0.00741517	0.00306036	0.0408487	0.000177901	TRUE	4.2353e-07	NA	NA	NA	NA	NA	NA	NA	NA	NA	NA	NA	NA	NA	NA	NA
MOCS1	Temporal Lobe Volume and Area	1	NA	NA	NA	0.021973	-0.00658719	0.00287545	0.0407926	0.000159027	TRUE	3.83564e-07	NA	NA	NA	NA	NA	NA	NA	NA	NA	NA	NA	NA	NA	NA	NA
MON1B	Temporal Lobe Volume and Area	1	NA	NA	NA	0.000811267	0.00849175	0.00253567	0.0430371	0.000339823	TRUE	7.81505e-07	NA	NA	NA	NA	NA	NA	NA	NA	NA	NA	NA	NA	NA	NA	NA
MRE11A	Temporal Lobe Volume and Area	1	NA	NA	NA	0.0445677	0.0038085	0.00189599	0.0420032	0.000122272	TRUE	2.98476e-07	NA	NA	NA	NA	NA	NA	NA	NA	NA	NA	NA	NA	NA	NA	NA
MVP	Temporal Lobe Volume and Area	1	NA	NA	NA	0.047992	0.00942915	0.00476836	0.0407926	0.000118495	TRUE	3.01481e-07	NA	NA	NA	NA	NA	NA	NA	NA	NA	NA	NA	NA	NA	NA	NA
MX1	Temporal Lobe Volume and Area	1	NA	NA	NA	0.015719	0.00609371	0.00252288	0.0407926	0.000176787	TRUE	4.21847e-07	NA	NA	NA	NA	NA	NA	NA	NA	NA	NA	NA	NA	NA	NA	NA
MYO6	Temporal Lobe Volume and Area	1	NA	NA	NA	0.0422864	0.0025877	0.0012743	0.0407926	0.000124962	TRUE	3.14117e-07	NA	NA	NA	NA	NA	NA	NA	NA	NA	NA	NA	NA	NA	NA	NA
NADK2	Temporal Lobe Volume and Area	1	NA	NA	NA	0.00534024	0.00805352	0.00289096	0.0408487	0.000235154	TRUE	5.57635e-07	NA	NA	NA	NA	NA	NA	NA	NA	NA	NA	NA	NA	NA	NA	NA
NCALD	Temporal Lobe Volume and Area	1	NA	NA	NA	0.0471655	-0.00917375	0.00462198	0.0407926	0.000119379	TRUE	3.032e-07	NA	NA	NA	NA	NA	NA	NA	NA	NA	NA	NA	NA	NA	NA	NA
NCAM1	Temporal Lobe Volume and Area	1	NA	NA	NA	0.0251471	-0.011952	0.00533776	0.0407926	0.000151931	TRUE	3.68677e-07	NA	NA	NA	NA	NA	NA	NA	NA	NA	NA	NA	NA	NA	NA	NA
NEK4	Temporal Lobe Volume and Area	1	NA	NA	NA	0.000227629	0.00544613	0.00147744	0.112258	0.000411705	TRUE	2.47375e-07	NA	NA	NA	NA	NA	NA	NA	NA	NA	NA	NA	NA	NA	NA	NA
NFX1	Temporal Lobe Volume and Area	1	NA	NA	NA	0.0197506	-0.00830136	0.00356121	0.0429129	0.000164661	TRUE	3.70818e-07	NA	NA	NA	NA	NA	NA	NA	NA	NA	NA	NA	NA	NA	NA	NA
NLN	Temporal Lobe Volume and Area	1	NA	NA	NA	0.0446626	-0.00985592	0.00490877	0.0407926	0.000122163	TRUE	3.08627e-07	NA	NA	NA	NA	NA	NA	NA	NA	NA	NA	NA	NA	NA	NA	NA
NME1	Temporal Lobe Volume and Area	1	NA	NA	NA	0.0041261	0.00353473	0.00123232	0.0407926	0.000249304	TRUE	5.94654e-07	NA	NA	NA	NA	NA	NA	NA	NA	NA	NA	NA	NA	NA	NA	NA
NSUN2	Temporal Lobe Volume and Area	1	NA	NA	NA	0.000315822	-0.0116064	0.00322225	0.0411313	0.000393109	TRUE	1.01334e-06	NA	NA	NA	NA	NA	NA	NA	NA	NA	NA	NA	NA	NA	NA	NA
NUDT5	Temporal Lobe Volume and Area	1	NA	NA	NA	0.04654	-0.00901176	0.00452747	0.0407926	0.00012006	TRUE	3.04525e-07	NA	NA	NA	NA	NA	NA	NA	NA	NA	NA	NA	NA	NA	NA	NA
NUP210	Temporal Lobe Volume and Area	1	NA	NA	NA	0.0340356	0.00641964	0.00302863	0.0407926	0.00013615	TRUE	3.36375e-07	NA	NA	NA	NA	NA	NA	NA	NA	NA	NA	NA	NA	NA	NA	NA
P4HB	Temporal Lobe Volume and Area	1	NA	NA	NA	0.00387169	0.00973008	0.00336864	0.0408487	0.000252805	TRUE	6.02489e-07	NA	NA	NA	NA	NA	NA	NA	NA	NA	NA	NA	NA	NA	NA	NA
PAICS	Temporal Lobe Volume and Area	1	NA	NA	NA	0.0366817	-0.00717592	0.00343462	0.0409049	0.000132278	TRUE	3.27528e-07	NA	NA	NA	NA	NA	NA	NA	NA	NA	NA	NA	NA	NA	NA	NA
PALM3	Temporal Lobe Volume and Area	1	NA	NA	NA	0.0239562	-0.010549	0.00467219	0.0407926	0.00015448	TRUE	3.73997e-07	NA	NA	NA	NA	NA	NA	NA	NA	NA	NA	NA	NA	NA	NA	NA
PCMT1	Temporal Lobe Volume and Area	1	NA	NA	NA	0.0278039	-0.00248691	0.00113039	0.0407926	0.000146671	TRUE	3.57789e-07	NA	NA	NA	NA	NA	NA	NA	NA	NA	NA	NA	NA	NA	NA	NA
PCYOX1L	Temporal Lobe Volume and Area	1	NA	NA	NA	0.0265817	0.00618416	0.00278866	0.0409613	0.000149024	TRUE	3.60783e-07	NA	NA	NA	NA	NA	NA	NA	NA	NA	NA	NA	NA	NA	NA	NA
PEAK1	Temporal Lobe Volume and Area	1	NA	NA	NA	0.00588945	-0.00964036	0.00350065	0.0407926	0.000229803	TRUE	5.45446e-07	NA	NA	NA	NA	NA	NA	NA	NA	NA	NA	NA	NA	NA	NA	NA
PFKM	Temporal Lobe Volume and Area	1	NA	NA	NA	0.0429832	0.00271577	0.00134187	0.0407926	0.000124125	TRUE	3.12471e-07	NA	NA	NA	NA	NA	NA	NA	NA	NA	NA	NA	NA	NA	NA	NA
PGM2L1	Temporal Lobe Volume and Area	1	NA	NA	NA	0.016119	0.00705158	0.00293058	0.0407926	0.000175449	TRUE	4.18909e-07	NA	NA	NA	NA	NA	NA	NA	NA	NA	NA	NA	NA	NA	NA	NA
PHYHIP	Temporal Lobe Volume and Area	1	NA	NA	NA	0.00552846	0.0167368	0.00603233	0.0409613	0.000233261	TRUE	5.50741e-07	NA	NA	NA	NA	NA	NA	NA	NA	NA	NA	NA	NA	NA	NA	NA
PLEKHA2	Temporal Lobe Volume and Area	2	0.047709	0.00262673	0.00132666	NA	NA	NA	0.0816413	0.000152104	TRUE	1.03647e-13	NA	NA	NA	1.09912	1	0.29446	0.0589499	0.00262673	0.00139086	NA	NA	NA	NA	NA	NA
PLIN4	Temporal Lobe Volume and Area	1	NA	NA	NA	0.0426732	0.00570214	0.00281324	0.0407926	0.000124495	TRUE	3.13199e-07	NA	NA	NA	NA	NA	NA	NA	NA	NA	NA	NA	NA	NA	NA	NA
PLXND1	Temporal Lobe Volume and Area	1	NA	NA	NA	0.0134677	0.00685051	0.00277219	0.0407926	0.000185047	TRUE	4.40167e-07	NA	NA	NA	NA	NA	NA	NA	NA	NA	NA	NA	NA	NA	NA	NA
PPFIA4	Temporal Lobe Volume and Area	1	NA	NA	NA	0.0452992	0.00695519	0.00347435	0.0407926	0.00012144	TRUE	3.07216e-07	NA	NA	NA	NA	NA	NA	NA	NA	NA	NA	NA	NA	NA	NA	NA
PPM1J	Temporal Lobe Volume and Area	1	NA	NA	NA	0.000126786	-0.0162177	0.00423149	0.0407926	0.000445058	TRUE	1.21795e-06	NA	NA	NA	NA	NA	NA	NA	NA	NA	NA	NA	NA	NA	NA	NA
PROSC	Temporal Lobe Volume and Area	1	NA	NA	NA	0.0471516	0.00699116	0.00352211	0.0408487	0.000119395	TRUE	3.02744e-07	NA	NA	NA	NA	NA	NA	NA	NA	NA	NA	NA	NA	NA	NA	NA
PTCD1	Temporal Lobe Volume and Area	1	NA	NA	NA	0.0180142	0.00729002	0.00308203	0.0685393	0.000169536	TRUE	2.20518e-07	NA	NA	NA	NA	NA	NA	NA	NA	NA	NA	NA	NA	NA	NA	NA
PTGR1	Temporal Lobe Volume and Area	1	NA	NA	NA	0.0201079	0.00351357	0.00151165	0.0407926	0.000163711	TRUE	3.93516e-07	NA	NA	NA	NA	NA	NA	NA	NA	NA	NA	NA	NA	NA	NA	NA
RASA1	Temporal Lobe Volume and Area	1	NA	NA	NA	0.00213404	0.00801929	0.00261137	0.0407926	0.000285753	TRUE	6.92396e-07	NA	NA	NA	NA	NA	NA	NA	NA	NA	NA	NA	NA	NA	NA	NA
RASA3	Temporal Lobe Volume and Area	1	NA	NA	NA	0.0395986	0.00870886	0.00423189	0.0411883	0.000128335	TRUE	3.1711e-07	NA	NA	NA	NA	NA	NA	NA	NA	NA	NA	NA	NA	NA	NA	NA
RASGRF1	Temporal Lobe Volume and Area	1	NA	NA	NA	0.0242467	0.010049	0.00445987	0.0407926	0.000153844	TRUE	3.72669e-07	NA	NA	NA	NA	NA	NA	NA	NA	NA	NA	NA	NA	NA	NA	NA
RBBP9	Temporal Lobe Volume and Area	1	NA	NA	NA	0.00851605	0.0063373	0.0024088	0.0408487	0.000209739	TRUE	4.96016e-07	NA	NA	NA	NA	NA	NA	NA	NA	NA	NA	NA	NA	NA	NA	NA
RBMXL1	Temporal Lobe Volume and Area	1	NA	NA	NA	0.00654364	-0.0138001	0.00507503	0.0412455	0.000224057	TRUE	5.23089e-07	NA	NA	NA	NA	NA	NA	NA	NA	NA	NA	NA	NA	NA	NA	NA
RGS12	Temporal Lobe Volume and Area	1	NA	NA	NA	0.00226429	0.0134046	0.00439038	0.0407926	0.000282467	TRUE	6.83266e-07	NA	NA	NA	NA	NA	NA	NA	NA	NA	NA	NA	NA	NA	NA	NA
RIT2	Temporal Lobe Volume and Area	1	NA	NA	NA	0.00584963	-0.0090284	0.0032758	0.042851	0.000230175	TRUE	5.09498e-07	NA	NA	NA	NA	NA	NA	NA	NA	NA	NA	NA	NA	NA	NA	NA
RMDN2	Temporal Lobe Volume and Area	1	NA	NA	NA	0.0496752	-0.00613869	0.0031276	0.0407926	0.000116741	TRUE	2.98083e-07	NA	NA	NA	NA	NA	NA	NA	NA	NA	NA	NA	NA	NA	NA	NA
RUFY1	Temporal Lobe Volume and Area	1	NA	NA	NA	0.000265865	0.0123355	0.00338286	0.0408487	0.000402882	TRUE	1.05957e-06	NA	NA	NA	NA	NA	NA	NA	NA	NA	NA	NA	NA	NA	NA	NA
S100A13	Temporal Lobe Volume and Area	1	NA	NA	NA	0.0490248	0.00192294	0.000976919	0.0409049	0.000117411	TRUE	2.98427e-07	NA	NA	NA	NA	NA	NA	NA	NA	NA	NA	NA	NA	NA	NA	NA
SAMM50	Temporal Lobe Volume and Area	1	NA	NA	NA	0.0225426	0.00548116	0.00240286	0.0407926	0.000157678	TRUE	3.80715e-07	NA	NA	NA	NA	NA	NA	NA	NA	NA	NA	NA	NA	NA	NA	NA
SCN4B	Temporal Lobe Volume and Area	1	NA	NA	NA	0.0208149	0.0100859	0.00436369	0.0407926	0.000161885	TRUE	3.89625e-07	NA	NA	NA	NA	NA	NA	NA	NA	NA	NA	NA	NA	NA	NA	NA
SESTD1	Temporal Lobe Volume and Area	1	NA	NA	NA	0.0412324	-0.0065166	0.00319256	0.0407926	0.000126256	TRUE	3.16664e-07	NA	NA	NA	NA	NA	NA	NA	NA	NA	NA	NA	NA	NA	NA	NA
SIRT3	Temporal Lobe Volume and Area	1	NA	NA	NA	0.0108711	-0.00870326	0.00341731	0.0407926	0.000196548	TRUE	4.66238e-07	NA	NA	NA	NA	NA	NA	NA	NA	NA	NA	NA	NA	NA	NA	NA
SIRT5	Temporal Lobe Volume and Area	1	NA	NA	NA	0.041208	0.00374746	0.0018357	0.0407926	0.000126287	TRUE	3.16725e-07	NA	NA	NA	NA	NA	NA	NA	NA	NA	NA	NA	NA	NA	NA	NA
SLC14A1	Temporal Lobe Volume and Area	1	NA	NA	NA	0.0498594	0.00277434	0.00141464	0.0420032	0.000116553	TRUE	2.87868e-07	NA	NA	NA	NA	NA	NA	NA	NA	NA	NA	NA	NA	NA	NA	NA
SLC17A6	Temporal Lobe Volume and Area	3	0.0247173	-0.00489358	0.002179	NA	NA	NA	0.122378	0.000155432	TRUE	1.1665e-20	-0.00161916	0.005602	0.820877	0.0854393	2	0.95818	0.0247173	-0.00489358	0.002179	0.968483	0.00101937	0.0205734	0.0564896	-0.00476069	0.00249612
SLC30A9	Temporal Lobe Volume and Area	1	NA	NA	NA	0.0289749	0.00965722	0.00442215	0.0407926	0.000144518	TRUE	3.53367e-07	NA	NA	NA	NA	NA	NA	NA	NA	NA	NA	NA	NA	NA	NA	NA
SLC38A3	Temporal Lobe Volume and Area	1	NA	NA	NA	0.0402181	0.00804648	0.00392224	0.0441232	0.000127537	TRUE	2.91187e-07	NA	NA	NA	NA	NA	NA	NA	NA	NA	NA	NA	NA	NA	NA	NA
SLC9A3R2	Temporal Lobe Volume and Area	1	NA	NA	NA	0.00451079	-0.00802106	0.00282428	0.0407926	0.000244409	TRUE	5.82106e-07	NA	NA	NA	NA	NA	NA	NA	NA	NA	NA	NA	NA	NA	NA	NA
SMCR8	Temporal Lobe Volume and Area	1	NA	NA	NA	0.00239265	0.0149142	0.0049115	0.0407926	0.000279403	TRUE	6.74812e-07	NA	NA	NA	NA	NA	NA	NA	NA	NA	NA	NA	NA	NA	NA	NA
SMG6	Temporal Lobe Volume and Area	1	NA	NA	NA	0.00124441	-0.0113181	0.00350568	0.0423624	0.000315831	TRUE	7.33874e-07	NA	NA	NA	NA	NA	NA	NA	NA	NA	NA	NA	NA	NA	NA	NA
SNCG	Temporal Lobe Volume and Area	1	NA	NA	NA	0.0243977	-0.00461246	0.00204925	0.0407926	0.000153519	TRUE	3.71989e-07	NA	NA	NA	NA	NA	NA	NA	NA	NA	NA	NA	NA	NA	NA	NA
SNX32	Temporal Lobe Volume and Area	1	NA	NA	NA	0.00148386	0.00410302	0.00129114	0.0407926	0.000305991	TRUE	7.50044e-07	NA	NA	NA	NA	NA	NA	NA	NA	NA	NA	NA	NA	NA	NA	NA
SPECC1	Temporal Lobe Volume and Area	1	NA	NA	NA	0.0476609	0.013352	0.00674216	0.0409049	0.000118848	TRUE	3.01202e-07	NA	NA	NA	NA	NA	NA	NA	NA	NA	NA	NA	NA	NA	NA	NA
SRA1	Temporal Lobe Volume and Area	1	NA	NA	NA	0.0013016	-0.00943704	0.00293474	0.0458946	0.000313314	TRUE	6.42708e-07	NA	NA	NA	NA	NA	NA	NA	NA	NA	NA	NA	NA	NA	NA	NA
SRR	Temporal Lobe Volume and Area	1	NA	NA	NA	0.0405121	0.00236703	0.0011555	0.0408487	0.000127161	TRUE	3.17931e-07	NA	NA	NA	NA	NA	NA	NA	NA	NA	NA	NA	NA	NA	NA	NA
STON2	Temporal Lobe Volume and Area	1	NA	NA	NA	0.00222999	-0.00839611	0.00274584	0.0407926	0.000283312	TRUE	6.85608e-07	NA	NA	NA	NA	NA	NA	NA	NA	NA	NA	NA	NA	NA	NA	NA
SULT1A1	Temporal Lobe Volume and Area	1	NA	NA	NA	0.0151236	0.003253	0.00133901	0.0407926	0.000178847	TRUE	4.26384e-07	NA	NA	NA	NA	NA	NA	NA	NA	NA	NA	NA	NA	NA	NA	NA
SUSD2	Temporal Lobe Volume and Area	1	NA	NA	NA	0.0211063	0.00848918	0.00368122	0.0741823	0.000161151	TRUE	1.9592e-07	NA	NA	NA	NA	NA	NA	NA	NA	NA	NA	NA	NA	NA	NA	NA
SYN3	Temporal Lobe Volume and Area	1	NA	NA	NA	0.0298059	0.00498401	0.00229397	0.0407926	0.000143045	TRUE	3.50354e-07	NA	NA	NA	NA	NA	NA	NA	NA	NA	NA	NA	NA	NA	NA	NA
SYNPR	Temporal Lobe Volume and Area	1	NA	NA	NA	0.028099	-0.00731054	0.00332918	0.0407926	0.000146121	TRUE	3.56658e-07	NA	NA	NA	NA	NA	NA	NA	NA	NA	NA	NA	NA	NA	NA	NA
TCP11L1	Temporal Lobe Volume and Area	1	NA	NA	NA	0.0367434	-0.00607863	0.00291038	0.0407926	0.000132191	TRUE	3.28439e-07	NA	NA	NA	NA	NA	NA	NA	NA	NA	NA	NA	NA	NA	NA	NA
TIMM44	Temporal Lobe Volume and Area	1	NA	NA	NA	0.00794807	0.00837663	0.00315591	0.0408487	0.000213483	TRUE	5.04877e-07	NA	NA	NA	NA	NA	NA	NA	NA	NA	NA	NA	NA	NA	NA	NA
TMED8	Temporal Lobe Volume and Area	1	NA	NA	NA	0.000102469	0.00663363	0.00170764	0.0408487	0.000457219	TRUE	1.26217e-06	NA	NA	NA	NA	NA	NA	NA	NA	NA	NA	NA	NA	NA	NA	NA
TMEM106B	Temporal Lobe Volume and Area	1	NA	NA	NA	0.00571007	-0.00459254	0.00166156	0.0407926	0.000231494	TRUE	5.4963e-07	NA	NA	NA	NA	NA	NA	NA	NA	NA	NA	NA	NA	NA	NA	NA
TMEM120B	Temporal Lobe Volume and Area	1	NA	NA	NA	0.0300272	0.00640436	0.00295168	0.0487552	0.000142659	TRUE	2.82906e-07	NA	NA	NA	NA	NA	NA	NA	NA	NA	NA	NA	NA	NA	NA	NA
TNS3	Temporal Lobe Volume and Area	1	NA	NA	NA	0.0287875	-0.0060425	0.0027637	0.0412455	0.000144858	TRUE	3.49272e-07	NA	NA	NA	NA	NA	NA	NA	NA	NA	NA	NA	NA	NA	NA	NA
TOM1L2	Temporal Lobe Volume and Area	1	NA	NA	NA	0.0102628	0.00443586	0.00172813	0.0407926	0.000199654	TRUE	4.73391e-07	NA	NA	NA	NA	NA	NA	NA	NA	NA	NA	NA	NA	NA	NA	NA
TPBG	Temporal Lobe Volume and Area	1	NA	NA	NA	0.0332671	-0.00788667	0.00370467	0.0407926	0.000137333	TRUE	3.38759e-07	NA	NA	NA	NA	NA	NA	NA	NA	NA	NA	NA	NA	NA	NA	NA
TRIM36	Temporal Lobe Volume and Area	1	NA	NA	NA	0.0210034	0.0122877	0.00532415	0.0407926	0.000161406	TRUE	3.88606e-07	NA	NA	NA	NA	NA	NA	NA	NA	NA	NA	NA	NA	NA	NA	NA
TSPAN8	Temporal Lobe Volume and Area	1	NA	NA	NA	0.0316582	-0.00852683	0.00396837	0.0434778	0.000139907	TRUE	3.18481e-07	NA	NA	NA	NA	NA	NA	NA	NA	NA	NA	NA	NA	NA	NA	NA
TTLL12	Temporal Lobe Volume and Area	2	0.0033961	0.00388736	0.00132701	NA	NA	NA	0.0816413	0.000288082	TRUE	2.60065e-13	NA	NA	NA	0.92529	1	0.33609	0.0033961	0.00388736	0.00132701	NA	NA	NA	NA	NA	NA
TWF2	Temporal Lobe Volume and Area	1	NA	NA	NA	0.00136986	-0.0138974	0.00434168	0.0407926	0.000310458	TRUE	7.63104e-07	NA	NA	NA	NA	NA	NA	NA	NA	NA	NA	NA	NA	NA	NA	NA
UAP1L1	Temporal Lobe Volume and Area	1	NA	NA	NA	0.0185934	0.00343936	0.00146133	0.0424835	0.000167859	TRUE	3.81959e-07	NA	NA	NA	NA	NA	NA	NA	NA	NA	NA	NA	NA	NA	NA	NA
USP8	Temporal Lobe Volume and Area	1	NA	NA	NA	0.0203439	-0.00967007	0.00416823	0.0407926	0.000163094	TRUE	3.92198e-07	NA	NA	NA	NA	NA	NA	NA	NA	NA	NA	NA	NA	NA	NA	NA
VAT1	Temporal Lobe Volume and Area	1	NA	NA	NA	0.0289391	0.00832437	0.00381097	0.0407926	0.000144583	TRUE	3.535e-07	NA	NA	NA	NA	NA	NA	NA	NA	NA	NA	NA	NA	NA	NA	NA
VIPAS39	Temporal Lobe Volume and Area	1	NA	NA	NA	0.000127683	-0.0085202	0.00222408	0.0407926	0.000444649	TRUE	1.21638e-06	NA	NA	NA	NA	NA	NA	NA	NA	NA	NA	NA	NA	NA	NA	NA
VPS36	Temporal Lobe Volume and Area	1	NA	NA	NA	0.0084691	0.00658176	0.00249993	0.0407926	0.000210039	TRUE	4.97673e-07	NA	NA	NA	NA	NA	NA	NA	NA	NA	NA	NA	NA	NA	NA	NA
WWP2	Temporal Lobe Volume and Area	1	NA	NA	NA	0.0193879	-0.00650044	0.00278036	0.0414179	0.000165641	TRUE	3.89942e-07	NA	NA	NA	NA	NA	NA	NA	NA	NA	NA	NA	NA	NA	NA	NA
XRCC6	Temporal Lobe Volume and Area	1	NA	NA	NA	0.0200003	0.0183237	0.00787663	0.0407926	0.000163996	TRUE	3.94124e-07	NA	NA	NA	NA	NA	NA	NA	NA	NA	NA	NA	NA	NA	NA	NA
XRCC6BP1	Temporal Lobe Volume and Area	1	NA	NA	NA	0.00119628	-0.00666066	0.00205591	0.0862279	0.000318036	TRUE	2.76607e-07	NA	NA	NA	NA	NA	NA	NA	NA	NA	NA	NA	NA	NA	NA	NA
MARCHF1	Supraventricular OD	1	NA	NA	NA	0.00390701	0.00727191	0.00252009	0.0407926	0.000252305	TRUE	6.02414e-07	NA	NA	NA	NA	NA	NA	NA	NA	NA	NA	NA	NA	NA	NA	NA
SEPTIN4	Supraventricular OD	1	NA	NA	NA	0.0143639	0.0139054	0.00568025	0.0407926	0.000181598	TRUE	4.32476e-07	NA	NA	NA	NA	NA	NA	NA	NA	NA	NA	NA	NA	NA	NA	NA
AAMDC	Supraventricular OD	1	NA	NA	NA	0.0349193	-0.00314111	0.00148918	0.0407926	0.000134822	TRUE	3.33706e-07	NA	NA	NA	NA	NA	NA	NA	NA	NA	NA	NA	NA	NA	NA	NA
ABCC8	Supraventricular OD	1	NA	NA	NA	0.0261771	0.0100278	0.00450978	0.0423624	0.000149826	TRUE	3.47636e-07	NA	NA	NA	NA	NA	NA	NA	NA	NA	NA	NA	NA	NA	NA	NA
ABCF3	Supraventricular OD	1	NA	NA	NA	0.000133306	-0.0231461	0.00605877	0.0407926	0.000442189	TRUE	1.20694e-06	NA	NA	NA	NA	NA	NA	NA	NA	NA	NA	NA	NA	NA	NA	NA
ABHD12	Supraventricular OD	1	NA	NA	NA	0.00612842	-0.0134731	0.0049157	0.0408487	0.000227633	TRUE	5.39041e-07	NA	NA	NA	NA	NA	NA	NA	NA	NA	NA	NA	NA	NA	NA	NA
ACAP2	Supraventricular OD	1	NA	NA	NA	1.49419e-08	-0.0247848	0.00437721	0.0408487	0.000971149	TRUE	4.49161e-06	NA	NA	NA	NA	NA	NA	NA	NA	NA	NA	NA	NA	NA	NA	NA
ACSF3	Supraventricular OD	2	0.0110427	-0.00588668	0.00231637	NA	NA	NA	0.0824909	0.000231453	TRUE	1.77809e-13	NA	NA	NA	1.17938	1	0.277483	0.0192777	-0.00588668	0.00251555	NA	NA	NA	NA	NA	NA
ACSL1	Supraventricular OD	1	NA	NA	NA	0.0466781	0.00819369	0.00411907	0.0415337	0.000119909	TRUE	2.97925e-07	NA	NA	NA	NA	NA	NA	NA	NA	NA	NA	NA	NA	NA	NA	NA
ACSS1	Supraventricular OD	2	0.0260478	0.00913564	0.00410498	NA	NA	NA	0.0816413	0.000177203	TRUE	1.25997e-13	NA	NA	NA	0.894875	1	0.34416	0.0260478	0.00913564	0.00410498	NA	NA	NA	NA	NA	NA
ADAM15	Supraventricular OD	1	NA	NA	NA	0.00292017	0.0114849	0.00385914	0.0624888	0.000268369	TRUE	3.56676e-07	NA	NA	NA	NA	NA	NA	NA	NA	NA	NA	NA	NA	NA	NA	NA
ADAM23	Supraventricular OD	1	NA	NA	NA	0.0208437	0.0246042	0.0106475	0.0407926	0.000161811	TRUE	3.89467e-07	NA	NA	NA	NA	NA	NA	NA	NA	NA	NA	NA	NA	NA	NA	NA
ADCK1	Supraventricular OD	2	0.0260629	-0.00455501	0.00204695	NA	NA	NA	0.0840659	0.000156114	TRUE	9.81587e-14	NA	NA	NA	0.199755	1	0.654919	0.0260629	-0.00455501	0.00204695	NA	NA	NA	NA	NA	NA
ADD1	Supraventricular OD	1	NA	NA	NA	0.00767865	-0.00547011	0.0020519	0.0407926	0.000215354	TRUE	5.10317e-07	NA	NA	NA	NA	NA	NA	NA	NA	NA	NA	NA	NA	NA	NA	NA
ADH5	Supraventricular OD	1	NA	NA	NA	0.00958082	0.012976	0.00500887	0.0407926	0.000203365	TRUE	4.82005e-07	NA	NA	NA	NA	NA	NA	NA	NA	NA	NA	NA	NA	NA	NA	NA
AGL	Supraventricular OD	1	NA	NA	NA	0.0123686	0.00433756	0.00173402	0.0407926	0.000189611	TRUE	4.50434e-07	NA	NA	NA	NA	NA	NA	NA	NA	NA	NA	NA	NA	NA	NA	NA
AKT3	Supraventricular OD	1	NA	NA	NA	0.020306	-0.0194026	0.00836089	0.0407926	0.000163193	TRUE	3.92411e-07	NA	NA	NA	NA	NA	NA	NA	NA	NA	NA	NA	NA	NA	NA	NA
ALDH2	Supraventricular OD	1	NA	NA	NA	0.0172313	0.00697799	0.00292979	0.0407926	0.000171897	TRUE	4.11156e-07	NA	NA	NA	NA	NA	NA	NA	NA	NA	NA	NA	NA	NA	NA	NA
AMPD3	Supraventricular OD	1	NA	NA	NA	1.32006e-07	-0.0161279	0.00305682	0.0407926	0.000843239	TRUE	3.43812e-06	NA	NA	NA	NA	NA	NA	NA	NA	NA	NA	NA	NA	NA	NA	NA
ANKRD29	Supraventricular OD	1	NA	NA	NA	0.0162669	-0.0165521	0.00688846	0.0410178	0.000174961	TRUE	4.14835e-07	NA	NA	NA	NA	NA	NA	NA	NA	NA	NA	NA	NA	NA	NA	NA
ANXA11	Supraventricular OD	1	NA	NA	NA	0.0028587	0.00826673	0.00277171	0.0407926	0.000269548	TRUE	6.47993e-07	NA	NA	NA	NA	NA	NA	NA	NA	NA	NA	NA	NA	NA	NA	NA
AP2A2	Supraventricular OD	1	NA	NA	NA	0.0280547	-0.0120399	0.00548135	0.0407926	0.000146202	TRUE	3.56824e-07	NA	NA	NA	NA	NA	NA	NA	NA	NA	NA	NA	NA	NA	NA	NA
ARHGAP12	Supraventricular OD	1	NA	NA	NA	0.00835438	-0.0173783	0.00658918	0.0418259	0.000210778	TRUE	4.82402e-07	NA	NA	NA	NA	NA	NA	NA	NA	NA	NA	NA	NA	NA	NA	NA
ARRB2	Supraventricular OD	1	NA	NA	NA	0.0197825	0.0159039	0.00682439	0.0420032	0.000164574	TRUE	3.8084e-07	NA	NA	NA	NA	NA	NA	NA	NA	NA	NA	NA	NA	NA	NA	NA
ASPHD1	Supraventricular OD	1	NA	NA	NA	0.00246022	-0.00638175	0.00210745	0.0417085	0.000277859	TRUE	6.48342e-07	NA	NA	NA	NA	NA	NA	NA	NA	NA	NA	NA	NA	NA	NA	NA
ASRGL1	Supraventricular OD	1	NA	NA	NA	0.0188351	0.00578581	0.00246333	0.0407926	0.000167174	TRUE	4.00941e-07	NA	NA	NA	NA	NA	NA	NA	NA	NA	NA	NA	NA	NA	NA	NA
ASS1	Supraventricular OD	1	NA	NA	NA	0.0495541	0.00660457	0.00336317	0.0408487	0.000116864	TRUE	2.97847e-07	NA	NA	NA	NA	NA	NA	NA	NA	NA	NA	NA	NA	NA	NA	NA
ATG4B	Supraventricular OD	1	NA	NA	NA	0.0009948	-0.0123405	0.00374865	0.0409049	0.000328374	TRUE	8.13116e-07	NA	NA	NA	NA	NA	NA	NA	NA	NA	NA	NA	NA	NA	NA	NA
ATOX1	Supraventricular OD	1	NA	NA	NA	0.00385285	-0.0181797	0.00629063	0.0407926	0.000253074	TRUE	6.04411e-07	NA	NA	NA	NA	NA	NA	NA	NA	NA	NA	NA	NA	NA	NA	NA
BAIAP3	Supraventricular OD	1	NA	NA	NA	0.00146883	0.00946548	0.00297584	0.0410178	0.000306562	TRUE	7.4522e-07	NA	NA	NA	NA	NA	NA	NA	NA	NA	NA	NA	NA	NA	NA	NA
BCR	Supraventricular OD	1	NA	NA	NA	0.0396537	0.0149128	0.00724857	0.0408487	0.000128264	TRUE	3.20107e-07	NA	NA	NA	NA	NA	NA	NA	NA	NA	NA	NA	NA	NA	NA	NA
BIN1	Supraventricular OD	1	NA	NA	NA	0.0184551	-0.0199599	0.00847067	0.0408487	0.000168253	TRUE	4.02548e-07	NA	NA	NA	NA	NA	NA	NA	NA	NA	NA	NA	NA	NA	NA	NA
C15orf40	Supraventricular OD	1	NA	NA	NA	0.0283042	-0.00464298	0.00211714	0.0416501	0.000145741	TRUE	3.46857e-07	NA	NA	NA	NA	NA	NA	NA	NA	NA	NA	NA	NA	NA	NA	NA
C18orf8	Supraventricular OD	1	NA	NA	NA	0.0082815	0.0129501	0.00490466	0.0407926	0.000211253	TRUE	5.00548e-07	NA	NA	NA	NA	NA	NA	NA	NA	NA	NA	NA	NA	NA	NA	NA
C19orf53	Supraventricular OD	1	NA	NA	NA	0.0409932	-0.0102375	0.00500953	0.0412455	0.000126556	TRUE	3.13136e-07	NA	NA	NA	NA	NA	NA	NA	NA	NA	NA	NA	NA	NA	NA	NA
CADPS	Supraventricular OD	1	NA	NA	NA	0.0118588	-0.0252421	0.0100314	0.0407926	0.000191871	TRUE	4.55554e-07	NA	NA	NA	NA	NA	NA	NA	NA	NA	NA	NA	NA	NA	NA	NA
CAMK4	Supraventricular OD	1	NA	NA	NA	0.0126193	0.0201998	0.00809829	0.0407926	0.000188533	TRUE	4.47998e-07	NA	NA	NA	NA	NA	NA	NA	NA	NA	NA	NA	NA	NA	NA	NA
CAMLG	Supraventricular OD	1	NA	NA	NA	0.00165066	-0.00784663	0.00249353	0.0411313	0.000300049	TRUE	7.23458e-07	NA	NA	NA	NA	NA	NA	NA	NA	NA	NA	NA	NA	NA	NA	NA
CAP2	Supraventricular OD	1	NA	NA	NA	0.0458176	-0.013731	0.00687559	0.0407926	0.000120859	TRUE	3.06082e-07	NA	NA	NA	NA	NA	NA	NA	NA	NA	NA	NA	NA	NA	NA	NA
CCDC90B	Supraventricular OD	1	NA	NA	NA	0.0430212	-0.00858699	0.00424363	0.0407926	0.00012408	TRUE	3.12383e-07	NA	NA	NA	NA	NA	NA	NA	NA	NA	NA	NA	NA	NA	NA	NA
CCDC91	Supraventricular OD	1	NA	NA	NA	6.38252e-05	0.0134371	0.00336079	0.0407926	0.000484334	TRUE	1.37488e-06	NA	NA	NA	NA	NA	NA	NA	NA	NA	NA	NA	NA	NA	NA	NA
CD38	Supraventricular OD	1	NA	NA	NA	0.00341331	0.0081839	0.0027952	0.042182	0.00025975	TRUE	5.91781e-07	NA	NA	NA	NA	NA	NA	NA	NA	NA	NA	NA	NA	NA	NA	NA
CD82	Supraventricular OD	1	NA	NA	NA	1.98767e-12	-0.0194445	0.00276382	0.0408487	0.00149888	TRUE	1.14602e-05	NA	NA	NA	NA	NA	NA	NA	NA	NA	NA	NA	NA	NA	NA	NA
CDC42BPB	Supraventricular OD	1	NA	NA	NA	0.0392401	0.0117088	0.0056793	0.0408487	0.000128803	TRUE	3.21173e-07	NA	NA	NA	NA	NA	NA	NA	NA	NA	NA	NA	NA	NA	NA	NA
CHN2	Supraventricular OD	2	0.00193788	-0.0142913	0.00461069	NA	NA	NA	0.083417	0.000376735	TRUE	3.88212e-13	NA	NA	NA	2.82588	1	0.0927559	0.0652038	-0.0142913	0.00775073	NA	NA	NA	NA	NA	NA
CLASP2	Supraventricular OD	1	NA	NA	NA	0.0410606	0.0174682	0.00855062	0.0410178	0.000126471	TRUE	3.15026e-07	NA	NA	NA	NA	NA	NA	NA	NA	NA	NA	NA	NA	NA	NA	NA
CMC2	Supraventricular OD	1	NA	NA	NA	0.031728	0.004872	0.00226834	0.0419439	0.000139793	TRUE	3.32292e-07	NA	NA	NA	NA	NA	NA	NA	NA	NA	NA	NA	NA	NA	NA	NA
COMT	Supraventricular OD	1	NA	NA	NA	0.0275873	-0.00357257	0.00162161	0.0416501	0.000147081	TRUE	3.49519e-07	NA	NA	NA	NA	NA	NA	NA	NA	NA	NA	NA	NA	NA	NA	NA
CORO1C	Supraventricular OD	1	NA	NA	NA	0.0109163	0.0083583	0.00328373	0.0407926	0.000196326	TRUE	4.65728e-07	NA	NA	NA	NA	NA	NA	NA	NA	NA	NA	NA	NA	NA	NA	NA
CORO7	Supraventricular OD	1	NA	NA	NA	0.0215474	0.00989101	0.00430371	0.0407926	0.000160059	TRUE	3.85748e-07	NA	NA	NA	NA	NA	NA	NA	NA	NA	NA	NA	NA	NA	NA	NA
CPT1C	Supraventricular OD	1	NA	NA	NA	0.00835704	0.00911492	0.00345616	0.0408487	0.000210761	TRUE	4.98428e-07	NA	NA	NA	NA	NA	NA	NA	NA	NA	NA	NA	NA	NA	NA	NA
CRAT	Supraventricular OD	1	NA	NA	NA	0.000260401	0.0230514	0.00631233	0.0407926	0.000404063	TRUE	1.06628e-06	NA	NA	NA	NA	NA	NA	NA	NA	NA	NA	NA	NA	NA	NA	NA
CSE1L	Supraventricular OD	1	NA	NA	NA	2.07919e-06	-0.0163556	0.00344649	0.0407926	0.000682256	TRUE	2.35954e-06	NA	NA	NA	NA	NA	NA	NA	NA	NA	NA	NA	NA	NA	NA	NA
CTNNAL1	Supraventricular OD	1	NA	NA	NA	0.0022866	0.00994375	0.00325999	0.0508399	0.00028192	TRUE	4.9362e-07	NA	NA	NA	NA	NA	NA	NA	NA	NA	NA	NA	NA	NA	NA	NA
CTNND1	Supraventricular OD	1	NA	NA	NA	0.00589717	-0.0127036	0.0046137	0.0407926	0.000229733	TRUE	5.45272e-07	NA	NA	NA	NA	NA	NA	NA	NA	NA	NA	NA	NA	NA	NA	NA
CWC27	Supraventricular OD	1	NA	NA	NA	0.041841	0.00802342	0.00394253	0.0416501	0.000125506	TRUE	3.07552e-07	NA	NA	NA	NA	NA	NA	NA	NA	NA	NA	NA	NA	NA	NA	NA
DARS2	Supraventricular OD	1	NA	NA	NA	0.000327853	0.00702128	0.00195457	0.0407926	0.000390987	TRUE	1.02041e-06	NA	NA	NA	NA	NA	NA	NA	NA	NA	NA	NA	NA	NA	NA	NA
DBN1	Supraventricular OD	1	NA	NA	NA	0.0164273	0.0234388	0.00976908	0.0409613	0.000174438	TRUE	4.14451e-07	NA	NA	NA	NA	NA	NA	NA	NA	NA	NA	NA	NA	NA	NA	NA
DCAKD	Supraventricular OD	1	NA	NA	NA	1.62878e-07	-0.0243959	0.00465805	0.0407926	0.000830932	TRUE	3.34573e-06	NA	NA	NA	NA	NA	NA	NA	NA	NA	NA	NA	NA	NA	NA	NA
DDHD1	Supraventricular OD	1	NA	NA	NA	0.00174249	-0.0170361	0.00544121	0.0411883	0.000297032	TRUE	7.1342e-07	NA	NA	NA	NA	NA	NA	NA	NA	NA	NA	NA	NA	NA	NA	NA
DGKQ	Supraventricular OD	1	NA	NA	NA	0.0378996	-0.00728909	0.00351123	0.0407926	0.000130594	TRUE	3.25256e-07	NA	NA	NA	NA	NA	NA	NA	NA	NA	NA	NA	NA	NA	NA	NA
DIP2B	Supraventricular OD	1	NA	NA	NA	0.0105042	-0.0113779	0.00444661	0.0407926	0.000198399	TRUE	4.70496e-07	NA	NA	NA	NA	NA	NA	NA	NA	NA	NA	NA	NA	NA	NA	NA
DNAJB4	Supraventricular OD	1	NA	NA	NA	0.0115248	-0.0153041	0.00605774	0.0407926	0.000193406	TRUE	4.59048e-07	NA	NA	NA	NA	NA	NA	NA	NA	NA	NA	NA	NA	NA	NA	NA
DOC2A	Supraventricular OD	1	NA	NA	NA	0.000150219	-0.0152619	0.00402614	0.0407926	0.00043538	TRUE	1.18105e-06	NA	NA	NA	NA	NA	NA	NA	NA	NA	NA	NA	NA	NA	NA	NA
DOCK9	Supraventricular OD	1	NA	NA	NA	0.00301044	0.0178991	0.00603339	0.0407926	0.000266684	TRUE	6.40306e-07	NA	NA	NA	NA	NA	NA	NA	NA	NA	NA	NA	NA	NA	NA	NA
DPH1	Supraventricular OD	1	NA	NA	NA	0.0277497	0.00932707	0.00423803	0.0509271	0.000146776	TRUE	2.75118e-07	NA	NA	NA	NA	NA	NA	NA	NA	NA	NA	NA	NA	NA	NA	NA
DTNA	Supraventricular OD	1	NA	NA	NA	0.0056697	-0.0386864	0.0139849	0.0407926	0.00023188	TRUE	5.50588e-07	NA	NA	NA	NA	NA	NA	NA	NA	NA	NA	NA	NA	NA	NA	NA
DTYMK	Supraventricular OD	1	NA	NA	NA	0.0167085	0.0102469	0.00428193	0.0408487	0.000173536	TRUE	4.13983e-07	NA	NA	NA	NA	NA	NA	NA	NA	NA	NA	NA	NA	NA	NA	NA
ECM1	Supraventricular OD	1	NA	NA	NA	0.043401	0.00989419	0.00489852	0.0423624	0.000123629	TRUE	2.98048e-07	NA	NA	NA	NA	NA	NA	NA	NA	NA	NA	NA	NA	NA	NA	NA
EGFR	Supraventricular OD	1	NA	NA	NA	0.00300438	0.00841075	0.00283449	0.0407926	0.000266798	TRUE	6.40609e-07	NA	NA	NA	NA	NA	NA	NA	NA	NA	NA	NA	NA	NA	NA	NA
EHD4	Supraventricular OD	1	NA	NA	NA	0.00848398	-0.0128461	0.00488042	0.0407926	0.000209945	TRUE	4.97451e-07	NA	NA	NA	NA	NA	NA	NA	NA	NA	NA	NA	NA	NA	NA	NA
ENDOG	Supraventricular OD	1	NA	NA	NA	0.00044307	0.0118361	0.00336923	0.0482801	0.000373934	TRUE	7.31306e-07	NA	NA	NA	NA	NA	NA	NA	NA	NA	NA	NA	NA	NA	NA	NA
EPHX2	Supraventricular OD	1	NA	NA	NA	0.0242086	-0.00506884	0.00224902	0.0408487	0.000153928	TRUE	3.72198e-07	NA	NA	NA	NA	NA	NA	NA	NA	NA	NA	NA	NA	NA	NA	NA
ERC2	Supraventricular OD	1	NA	NA	NA	0.0436145	-0.0298189	0.0147781	0.0407926	0.000123378	TRUE	3.11007e-07	NA	NA	NA	NA	NA	NA	NA	NA	NA	NA	NA	NA	NA	NA	NA
FAIM	Supraventricular OD	1	NA	NA	NA	0.00858122	-0.00807497	0.00307231	0.0609514	0.000209328	TRUE	2.96056e-07	NA	NA	NA	NA	NA	NA	NA	NA	NA	NA	NA	NA	NA	NA	NA
FAM47E-STBD1	Supraventricular OD	1	NA	NA	NA	0.0267227	0.0140393	0.00633674	0.0424229	0.000148747	TRUE	3.44937e-07	NA	NA	NA	NA	NA	NA	NA	NA	NA	NA	NA	NA	NA	NA	NA
FBXO2	Supraventricular OD	1	NA	NA	NA	0.000479592	0.0162239	0.00464615	0.0409049	0.000369458	TRUE	9.43085e-07	NA	NA	NA	NA	NA	NA	NA	NA	NA	NA	NA	NA	NA	NA	NA
FBXO6	Supraventricular OD	1	NA	NA	NA	0.0394839	0.00897139	0.00435693	0.042242	0.000128484	TRUE	3.08071e-07	NA	NA	NA	NA	NA	NA	NA	NA	NA	NA	NA	NA	NA	NA	NA
FDXR	Supraventricular OD	1	NA	NA	NA	0.0351024	-0.00358597	0.00170179	0.0407926	0.000134552	TRUE	3.33163e-07	NA	NA	NA	NA	NA	NA	NA	NA	NA	NA	NA	NA	NA	NA	NA
FECH	Supraventricular OD	2	0.0253495	0.00778266	0.00348056	NA	NA	NA	0.0815852	0.000151812	TRUE	1.03612e-13	NA	NA	NA	0.00978045	1	0.921221	0.0253495	0.00778266	0.00348056	NA	NA	NA	NA	NA	NA
GAP43	Supraventricular OD	1	NA	NA	NA	0.0370576	-0.0193237	0.00926741	0.0407926	0.000131751	TRUE	3.27562e-07	NA	NA	NA	NA	NA	NA	NA	NA	NA	NA	NA	NA	NA	NA	NA
GARS	Supraventricular OD	1	NA	NA	NA	0.00393307	-0.0190464	0.00660535	0.0407926	0.000251941	TRUE	6.01471e-07	NA	NA	NA	NA	NA	NA	NA	NA	NA	NA	NA	NA	NA	NA	NA
GCAT	Supraventricular OD	1	NA	NA	NA	0.00145982	0.00557003	0.00175017	0.042851	0.000306904	TRUE	6.97036e-07	NA	NA	NA	NA	NA	NA	NA	NA	NA	NA	NA	NA	NA	NA	NA
GCSH	Supraventricular OD	1	NA	NA	NA	0.041719	0.00922614	0.00453081	0.0407926	0.000125656	TRUE	3.15482e-07	NA	NA	NA	NA	NA	NA	NA	NA	NA	NA	NA	NA	NA	NA	NA
GFER	Supraventricular OD	1	NA	NA	NA	0.0418994	0.00714308	0.00351094	0.0430371	0.000125435	TRUE	2.95905e-07	NA	NA	NA	NA	NA	NA	NA	NA	NA	NA	NA	NA	NA	NA	NA
GFPT1	Supraventricular OD	1	NA	NA	NA	0.00544587	-0.0179723	0.00646624	0.0407926	0.000234086	TRUE	5.56075e-07	NA	NA	NA	NA	NA	NA	NA	NA	NA	NA	NA	NA	NA	NA	NA
GGCT	Supraventricular OD	1	NA	NA	NA	0.00151873	-0.00754697	0.00237994	0.0407926	0.000304698	TRUE	7.46287e-07	NA	NA	NA	NA	NA	NA	NA	NA	NA	NA	NA	NA	NA	NA	NA
GLIPR2	Supraventricular OD	1	NA	NA	NA	0.0419804	0.0114818	0.00564575	0.0407926	0.000125334	TRUE	3.14849e-07	NA	NA	NA	NA	NA	NA	NA	NA	NA	NA	NA	NA	NA	NA	NA
GPR37	Supraventricular OD	1	NA	NA	NA	0.022565	-0.0174234	0.00763944	0.0472817	0.000157626	TRUE	3.17326e-07	NA	NA	NA	NA	NA	NA	NA	NA	NA	NA	NA	NA	NA	NA	NA
GPT	Supraventricular OD	1	NA	NA	NA	0.0347179	-0.0107256	0.0050793	0.0408487	0.000135123	TRUE	3.33754e-07	NA	NA	NA	NA	NA	NA	NA	NA	NA	NA	NA	NA	NA	NA	NA
HADH	Supraventricular OD	1	NA	NA	NA	0.00317368	0.0136542	0.00462791	0.0407926	0.000263768	TRUE	6.32526e-07	NA	NA	NA	NA	NA	NA	NA	NA	NA	NA	NA	NA	NA	NA	NA
HECTD4	Supraventricular OD	1	NA	NA	NA	0.000358671	0.027624	0.00774049	0.0408487	0.000385897	TRUE	1.00053e-06	NA	NA	NA	NA	NA	NA	NA	NA	NA	NA	NA	NA	NA	NA	NA
HID1	Supraventricular OD	1	NA	NA	NA	0.0118744	-0.0123806	0.00492104	0.0408487	0.000191799	TRUE	4.54547e-07	NA	NA	NA	NA	NA	NA	NA	NA	NA	NA	NA	NA	NA	NA	NA
HLCS	Supraventricular OD	2	0.0352269	0.00798812	0.00379349	NA	NA	NA	0.0831837	0.000135109	TRUE	8.52046e-14	NA	NA	NA	0.0242688	1	0.876203	0.0352269	0.00798812	0.00379349	NA	NA	NA	NA	NA	NA
HSDL2	Supraventricular OD	1	NA	NA	NA	0.00758039	-0.00978001	0.00366264	0.0412455	0.000216054	TRUE	5.04134e-07	NA	NA	NA	NA	NA	NA	NA	NA	NA	NA	NA	NA	NA	NA	NA
ICA1L	Supraventricular OD	1	NA	NA	NA	1.04977e-06	-0.0145866	0.00298779	0.0407926	0.000722059	TRUE	2.601e-06	NA	NA	NA	NA	NA	NA	NA	NA	NA	NA	NA	NA	NA	NA	NA
IGSF21	Supraventricular OD	2	0.0451685	0.00789628	0.00394207	NA	NA	NA	0.0815852	0.000217382	TRUE	1.67836e-13	NA	NA	NA	3.16147	1	0.0753951	0.259929	0.00789628	0.00700921	NA	NA	NA	NA	NA	NA
IL16	Supraventricular OD	1	NA	NA	NA	0.0334231	-0.0105084	0.00494057	0.0534932	0.000137092	TRUE	2.47625e-07	NA	NA	NA	NA	NA	NA	NA	NA	NA	NA	NA	NA	NA	NA	NA
ISCU	Supraventricular OD	1	NA	NA	NA	0.034676	-0.00874311	0.00413949	0.0407926	0.000135185	TRUE	3.34433e-07	NA	NA	NA	NA	NA	NA	NA	NA	NA	NA	NA	NA	NA	NA	NA
JAM2	Supraventricular OD	1	NA	NA	NA	0.0310045	-0.00685045	0.00317589	0.0407926	0.000140991	TRUE	3.46169e-07	NA	NA	NA	NA	NA	NA	NA	NA	NA	NA	NA	NA	NA	NA	NA
KIAA1324	Supraventricular OD	1	NA	NA	NA	0.0205	-0.0107679	0.00464721	0.0407926	0.000162691	TRUE	3.91339e-07	NA	NA	NA	NA	NA	NA	NA	NA	NA	NA	NA	NA	NA	NA	NA
LACTB	Supraventricular OD	1	NA	NA	NA	0.0191868	0.00469028	0.00200278	0.0407926	0.000166195	TRUE	3.98835e-07	NA	NA	NA	NA	NA	NA	NA	NA	NA	NA	NA	NA	NA	NA	NA
LCLAT1	Supraventricular OD	1	NA	NA	NA	0.00738022	0.00735761	0.00274622	0.0415337	0.000217507	TRUE	5.0263e-07	NA	NA	NA	NA	NA	NA	NA	NA	NA	NA	NA	NA	NA	NA	NA
LPCAT2	Supraventricular OD	1	NA	NA	NA	0.0382091	0.00541773	0.00261397	0.0414179	0.000130173	TRUE	3.18584e-07	NA	NA	NA	NA	NA	NA	NA	NA	NA	NA	NA	NA	NA	NA	NA
LYRM9	Supraventricular OD	1	NA	NA	NA	0.00260414	0.00537491	0.00178511	0.0407926	0.000274708	TRUE	6.61965e-07	NA	NA	NA	NA	NA	NA	NA	NA	NA	NA	NA	NA	NA	NA	NA
LYZ	Supraventricular OD	1	NA	NA	NA	0.0025149	0.0139119	0.00460423	0.0437337	0.000276641	TRUE	6.01014e-07	NA	NA	NA	NA	NA	NA	NA	NA	NA	NA	NA	NA	NA	NA	NA
MADD	Supraventricular OD	2	0.020236	0.00473214	0.00203801	NA	NA	NA	0.0816413	0.000208892	TRUE	1.58086e-13	NA	NA	NA	1.50184	1	0.220388	0.0581326	0.00473214	0.00249757	NA	NA	NA	NA	NA	NA
MAP2K5	Supraventricular OD	1	NA	NA	NA	0.0265214	-0.0126861	0.00571835	0.0432879	0.000149141	TRUE	3.37273e-07	NA	NA	NA	NA	NA	NA	NA	NA	NA	NA	NA	NA	NA	NA	NA
MAPK3	Supraventricular OD	1	NA	NA	NA	0.000129891	0.0279171	0.00729541	0.0409613	0.000443672	TRUE	1.20373e-06	NA	NA	NA	NA	NA	NA	NA	NA	NA	NA	NA	NA	NA	NA	NA
MCEE	Supraventricular OD	1	NA	NA	NA	0.0268666	0.00349797	0.00158033	0.0407926	0.000148466	TRUE	3.61491e-07	NA	NA	NA	NA	NA	NA	NA	NA	NA	NA	NA	NA	NA	NA	NA
METTL13	Supraventricular OD	1	NA	NA	NA	0.037261	-0.0124812	0.00599225	0.0411883	0.00013147	TRUE	3.23239e-07	NA	NA	NA	NA	NA	NA	NA	NA	NA	NA	NA	NA	NA	NA	NA
MFSD4	Supraventricular OD	1	NA	NA	NA	0.0264921	0.0157603	0.00710271	0.0420032	0.0001492	TRUE	3.50071e-07	NA	NA	NA	NA	NA	NA	NA	NA	NA	NA	NA	NA	NA	NA	NA
MGST3	Supraventricular OD	1	NA	NA	NA	0.0354148	0.0168467	0.00800856	0.0407926	0.000134093	TRUE	3.32244e-07	NA	NA	NA	NA	NA	NA	NA	NA	NA	NA	NA	NA	NA	NA	NA
MOBP	Supraventricular OD	1	NA	NA	NA	3.56465e-13	0.0901885	0.0124036	0.0416501	0.00160095	TRUE	1.27114e-05	NA	NA	NA	NA	NA	NA	NA	NA	NA	NA	NA	NA	NA	NA	NA
MTAP	Supraventricular OD	1	NA	NA	NA	0.0248397	-0.00510371	0.0022745	0.0407926	0.000152576	TRUE	3.70021e-07	NA	NA	NA	NA	NA	NA	NA	NA	NA	NA	NA	NA	NA	NA	NA
MTX3	Supraventricular OD	1	NA	NA	NA	0.00983509	-0.0106572	0.00412816	0.0408487	0.000201951	TRUE	4.77813e-07	NA	NA	NA	NA	NA	NA	NA	NA	NA	NA	NA	NA	NA	NA	NA
MVP	Supraventricular OD	1	NA	NA	NA	0.00759159	0.0211106	0.00790744	0.0407926	0.000215974	TRUE	5.11802e-07	NA	NA	NA	NA	NA	NA	NA	NA	NA	NA	NA	NA	NA	NA	NA
MX1	Supraventricular OD	1	NA	NA	NA	0.0121173	-0.0104958	0.00418373	0.0407926	0.000190713	TRUE	4.52927e-07	NA	NA	NA	NA	NA	NA	NA	NA	NA	NA	NA	NA	NA	NA	NA
MYH14	Supraventricular OD	2	0.0357201	-0.00707031	0.00336665	NA	NA	NA	0.0818661	0.000144335	TRUE	9.6464e-14	NA	NA	NA	0.352464	1	0.552722	0.0357201	-0.00707031	0.00336665	NA	NA	NA	NA	NA	NA
NARS2	Supraventricular OD	1	NA	NA	NA	0.00915665	0.0094227	0.00361556	0.0407926	0.000205813	TRUE	4.87724e-07	NA	NA	NA	NA	NA	NA	NA	NA	NA	NA	NA	NA	NA	NA	NA
NASP	Supraventricular OD	1	NA	NA	NA	0.000879058	0.0235309	0.00707352	0.0408487	0.000335316	TRUE	8.36181e-07	NA	NA	NA	NA	NA	NA	NA	NA	NA	NA	NA	NA	NA	NA	NA
NFU1	Supraventricular OD	2	0.00589163	-0.00957403	0.00347672	NA	NA	NA	0.0815852	0.000247097	TRUE	2.03581e-13	NA	NA	NA	0.571276	1	0.449752	0.00589163	-0.00957403	0.00347672	NA	NA	NA	NA	NA	NA
NIPA1	Supraventricular OD	1	NA	NA	NA	0.0477587	0.00897358	0.00453323	0.0487552	0.000118743	TRUE	2.47229e-07	NA	NA	NA	NA	NA	NA	NA	NA	NA	NA	NA	NA	NA	NA	NA
NLN	Supraventricular OD	1	NA	NA	NA	0.0450808	-0.0163123	0.00814029	0.0407926	0.000121687	TRUE	3.07698e-07	NA	NA	NA	NA	NA	NA	NA	NA	NA	NA	NA	NA	NA	NA	NA
NMT2	Supraventricular OD	1	NA	NA	NA	0.0014459	0.0263967	0.00828698	0.0407926	0.000307441	TRUE	7.54271e-07	NA	NA	NA	NA	NA	NA	NA	NA	NA	NA	NA	NA	NA	NA	NA
NPEPL1	Supraventricular OD	1	NA	NA	NA	0.00582668	0.0143321	0.00519773	0.0408487	0.000230388	TRUE	5.45816e-07	NA	NA	NA	NA	NA	NA	NA	NA	NA	NA	NA	NA	NA	NA	NA
NQO1	Supraventricular OD	1	NA	NA	NA	0.00196884	-0.00493219	0.00159365	0.0407926	0.000290232	TRUE	7.04943e-07	NA	NA	NA	NA	NA	NA	NA	NA	NA	NA	NA	NA	NA	NA	NA
NT5C1A	Supraventricular OD	1	NA	NA	NA	0.00124036	-0.0097188	0.00300944	0.0415918	0.000316011	TRUE	7.55895e-07	NA	NA	NA	NA	NA	NA	NA	NA	NA	NA	NA	NA	NA	NA	NA
NT5DC1	Supraventricular OD	1	NA	NA	NA	0.0405825	0.0207495	0.0101327	0.0407926	0.000127074	TRUE	3.18279e-07	NA	NA	NA	NA	NA	NA	NA	NA	NA	NA	NA	NA	NA	NA	NA
NUAK1	Supraventricular OD	1	NA	NA	NA	0.0417422	-0.00869744	0.00427166	0.0407926	0.000125627	TRUE	3.15426e-07	NA	NA	NA	NA	NA	NA	NA	NA	NA	NA	NA	NA	NA	NA	NA
NUB1	Supraventricular OD	1	NA	NA	NA	0.00782632	-0.011694	0.00439712	0.0407926	0.000214321	TRUE	5.07849e-07	NA	NA	NA	NA	NA	NA	NA	NA	NA	NA	NA	NA	NA	NA	NA
NUDCD1	Supraventricular OD	2	0.0490425	0.00488962	0.00248428	NA	NA	NA	0.0815852	0.000167965	TRUE	1.17713e-13	NA	NA	NA	1.66897	1	0.196396	0.127627	0.00488962	0.00320941	NA	NA	NA	NA	NA	NA
NUDT14	Supraventricular OD	1	NA	NA	NA	0.00504878	0.0077884	0.0027777	0.0446535	0.000238228	TRUE	4.98043e-07	NA	NA	NA	NA	NA	NA	NA	NA	NA	NA	NA	NA	NA	NA	NA
NUMA1	Supraventricular OD	1	NA	NA	NA	0.0235134	0.0341464	0.0150758	0.0408487	0.000155459	TRUE	3.75397e-07	NA	NA	NA	NA	NA	NA	NA	NA	NA	NA	NA	NA	NA	NA	NA
ORC4	Supraventricular OD	1	NA	NA	NA	0.00303368	0.0137154	0.00462687	0.0496511	0.000266259	TRUE	4.81112e-07	NA	NA	NA	NA	NA	NA	NA	NA	NA	NA	NA	NA	NA	NA	NA
PAAF1	Supraventricular OD	1	NA	NA	NA	0.0364049	-0.00488557	0.00233494	0.0412455	0.000132669	TRUE	3.25054e-07	NA	NA	NA	NA	NA	NA	NA	NA	NA	NA	NA	NA	NA	NA	NA
PACSIN3	Supraventricular OD	1	NA	NA	NA	0.0202286	0.0133033	0.00572906	0.0415918	0.000163394	TRUE	3.83208e-07	NA	NA	NA	NA	NA	NA	NA	NA	NA	NA	NA	NA	NA	NA	NA
PAPLN	Supraventricular OD	1	NA	NA	NA	0.0481277	-0.0121728	0.00615957	0.0417671	0.000118351	TRUE	2.93084e-07	NA	NA	NA	NA	NA	NA	NA	NA	NA	NA	NA	NA	NA	NA	NA
PCYT1A	Supraventricular OD	1	NA	NA	NA	0.00821163	0.0107238	0.00405706	0.0407926	0.000211714	TRUE	5.01641e-07	NA	NA	NA	NA	NA	NA	NA	NA	NA	NA	NA	NA	NA	NA	NA
PDIA3	Supraventricular OD	1	NA	NA	NA	0.00225228	-0.0213159	0.00697789	0.0407926	0.000282759	TRUE	6.84077e-07	NA	NA	NA	NA	NA	NA	NA	NA	NA	NA	NA	NA	NA	NA	NA
PFKM	Supraventricular OD	1	NA	NA	NA	0.0411221	0.0045446	0.00222524	0.0407926	0.000126395	TRUE	3.1694e-07	NA	NA	NA	NA	NA	NA	NA	NA	NA	NA	NA	NA	NA	NA	NA
PI16	Supraventricular OD	1	NA	NA	NA	0.0360417	-0.00585706	0.00279379	0.0411883	0.000133186	TRUE	3.26612e-07	NA	NA	NA	NA	NA	NA	NA	NA	NA	NA	NA	NA	NA	NA	NA
PIK3CD	Supraventricular OD	1	NA	NA	NA	0.0427421	-0.00697994	0.00344481	0.0471317	0.000124413	TRUE	2.65301e-07	NA	NA	NA	NA	NA	NA	NA	NA	NA	NA	NA	NA	NA	NA	NA
PISD	Supraventricular OD	2	0.00393373	0.00845105	0.00293091	NA	NA	NA	0.0815852	0.000279658	TRUE	2.48152e-13	NA	NA	NA	0.914966	1	0.3388	0.00393373	0.00845105	0.00293091	NA	NA	NA	NA	NA	NA
PLCD3	Supraventricular OD	1	NA	NA	NA	1.33876e-05	0.0334801	0.00769008	0.0407926	0.000574252	TRUE	1.78008e-06	NA	NA	NA	NA	NA	NA	NA	NA	NA	NA	NA	NA	NA	NA	NA
PLCL1	Supraventricular OD	1	NA	NA	NA	0.000621571	-0.018574	0.00542778	0.0407926	0.00035482	TRUE	8.99606e-07	NA	NA	NA	NA	NA	NA	NA	NA	NA	NA	NA	NA	NA	NA	NA
PLEKHB1	Supraventricular OD	1	NA	NA	NA	0.0025653	0.0176876	0.0058655	0.0407926	0.00027554	TRUE	6.64232e-07	NA	NA	NA	NA	NA	NA	NA	NA	NA	NA	NA	NA	NA	NA	NA
PLS1	Supraventricular OD	1	NA	NA	NA	0.0222221	0.0119468	0.00522484	0.0432249	0.000158434	TRUE	3.55471e-07	NA	NA	NA	NA	NA	NA	NA	NA	NA	NA	NA	NA	NA	NA	NA
PLXNA2	Supraventricular OD	1	NA	NA	NA	0.0306409	0.0127535	0.00589974	0.0407926	0.000141606	TRUE	3.4742e-07	NA	NA	NA	NA	NA	NA	NA	NA	NA	NA	NA	NA	NA	NA	NA
PLXNB2	Supraventricular OD	1	NA	NA	NA	0.0125124	0.0227918	0.00912636	0.0407926	0.00018899	TRUE	4.49029e-07	NA	NA	NA	NA	NA	NA	NA	NA	NA	NA	NA	NA	NA	NA	NA
PLXND1	Supraventricular OD	1	NA	NA	NA	0.000171497	-0.0172746	0.00459714	0.0407926	0.000427825	TRUE	1.15272e-06	NA	NA	NA	NA	NA	NA	NA	NA	NA	NA	NA	NA	NA	NA	NA
PNKD	Supraventricular OD	1	NA	NA	NA	0.000578441	-0.0250637	0.00728273	0.0407926	0.000358876	TRUE	9.1272e-07	NA	NA	NA	NA	NA	NA	NA	NA	NA	NA	NA	NA	NA	NA	NA
PON1	Supraventricular OD	1	NA	NA	NA	0.0330506	-0.00617656	0.0028978	0.0488353	0.000137671	TRUE	2.74839e-07	NA	NA	NA	NA	NA	NA	NA	NA	NA	NA	NA	NA	NA	NA	NA
PPA1	Supraventricular OD	1	NA	NA	NA	0.0293015	-0.0151373	0.00694559	0.0407926	0.000143934	TRUE	3.52172e-07	NA	NA	NA	NA	NA	NA	NA	NA	NA	NA	NA	NA	NA	NA	NA
PPP1R16A	Supraventricular OD	1	NA	NA	NA	0.0311229	-0.00891504	0.00413595	0.0430371	0.000140794	TRUE	3.24025e-07	NA	NA	NA	NA	NA	NA	NA	NA	NA	NA	NA	NA	NA	NA	NA
PPP2R4	Supraventricular OD	1	NA	NA	NA	0.000912231	0.00783298	0.00236198	0.0407926	0.000333235	TRUE	8.31625e-07	NA	NA	NA	NA	NA	NA	NA	NA	NA	NA	NA	NA	NA	NA	NA
PPP2R5A	Supraventricular OD	1	NA	NA	NA	0.0202334	-0.0145187	0.0062527	0.0408487	0.000163383	TRUE	3.92124e-07	NA	NA	NA	NA	NA	NA	NA	NA	NA	NA	NA	NA	NA	NA	NA
PREX1	Supraventricular OD	1	NA	NA	NA	0.0143602	-0.013324	0.00544253	0.0407926	0.000181613	TRUE	4.32509e-07	NA	NA	NA	NA	NA	NA	NA	NA	NA	NA	NA	NA	NA	NA	NA
PRKAR2A	Supraventricular OD	1	NA	NA	NA	0.00982323	-0.0170781	0.0066143	0.0407926	0.000202016	TRUE	4.78865e-07	NA	NA	NA	NA	NA	NA	NA	NA	NA	NA	NA	NA	NA	NA	NA
PRKCA	Supraventricular OD	1	NA	NA	NA	0.0002895	-0.0147721	0.00407561	0.0407926	0.000398046	TRUE	1.04503e-06	NA	NA	NA	NA	NA	NA	NA	NA	NA	NA	NA	NA	NA	NA	NA
PRKG1	Supraventricular OD	1	NA	NA	NA	0.0149957	0.00599137	0.00246307	0.0407926	0.000179299	TRUE	4.27383e-07	NA	NA	NA	NA	NA	NA	NA	NA	NA	NA	NA	NA	NA	NA	NA
PSMG1	Supraventricular OD	1	NA	NA	NA	0.00179954	-0.0153875	0.00492956	0.042851	0.000295238	TRUE	6.66582e-07	NA	NA	NA	NA	NA	NA	NA	NA	NA	NA	NA	NA	NA	NA	NA
PTGR1	Supraventricular OD	1	NA	NA	NA	0.00837234	-0.00660957	0.00250678	0.0407926	0.000210661	TRUE	4.99146e-07	NA	NA	NA	NA	NA	NA	NA	NA	NA	NA	NA	NA	NA	NA	NA
PTPN1	Supraventricular OD	1	NA	NA	NA	0.0088352	0.0137854	0.00526487	0.0407926	0.000207746	TRUE	4.92265e-07	NA	NA	NA	NA	NA	NA	NA	NA	NA	NA	NA	NA	NA	NA	NA
PYGB	Supraventricular OD	1	NA	NA	NA	0.00836611	0.0106594	0.00404238	0.0408487	0.000210703	TRUE	4.9829e-07	NA	NA	NA	NA	NA	NA	NA	NA	NA	NA	NA	NA	NA	NA	NA
RAB24	Supraventricular OD	1	NA	NA	NA	0.0209742	-0.0133082	0.00576501	0.0407926	0.000161482	TRUE	3.88766e-07	NA	NA	NA	NA	NA	NA	NA	NA	NA	NA	NA	NA	NA	NA	NA
RAB37	Supraventricular OD	1	NA	NA	NA	0.031725	0.00539624	0.00251238	0.0413028	0.000139797	TRUE	3.38568e-07	NA	NA	NA	NA	NA	NA	NA	NA	NA	NA	NA	NA	NA	NA	NA
RAB5B	Supraventricular OD	1	NA	NA	NA	0.0265061	0.0166809	0.00751827	0.0407926	0.000149174	TRUE	3.62954e-07	NA	NA	NA	NA	NA	NA	NA	NA	NA	NA	NA	NA	NA	NA	NA
RAB8B	Supraventricular OD	1	NA	NA	NA	0.0159411	0.0122073	0.00506472	0.0407926	0.000176039	TRUE	4.20203e-07	NA	NA	NA	NA	NA	NA	NA	NA	NA	NA	NA	NA	NA	NA	NA
RMND1	Supraventricular OD	1	NA	NA	NA	0.0470019	0.00445582	0.0022433	0.0407926	0.000119557	TRUE	3.03544e-07	NA	NA	NA	NA	NA	NA	NA	NA	NA	NA	NA	NA	NA	NA	NA
RNPEP	Supraventricular OD	1	NA	NA	NA	0.0198307	-0.00632654	0.00271579	0.0408487	0.000164446	TRUE	3.9439e-07	NA	NA	NA	NA	NA	NA	NA	NA	NA	NA	NA	NA	NA	NA	NA
RPA2	Supraventricular OD	1	NA	NA	NA	0.0419076	0.00904761	0.00444723	0.0407926	0.000125424	TRUE	3.15026e-07	NA	NA	NA	NA	NA	NA	NA	NA	NA	NA	NA	NA	NA	NA	NA
RTN4	Supraventricular OD	1	NA	NA	NA	2.83003e-05	0.0305101	0.00728734	0.0407926	0.000531072	TRUE	1.57725e-06	NA	NA	NA	NA	NA	NA	NA	NA	NA	NA	NA	NA	NA	NA	NA
SAA2	Supraventricular OD	1	NA	NA	NA	0.0472685	0.00635899	0.00320532	0.0460368	0.000119269	TRUE	2.64081e-07	NA	NA	NA	NA	NA	NA	NA	NA	NA	NA	NA	NA	NA	NA	NA
SACM1L	Supraventricular OD	1	NA	NA	NA	0.00164977	0.0269109	0.00855138	0.0407926	0.000300079	TRUE	7.32948e-07	NA	NA	NA	NA	NA	NA	NA	NA	NA	NA	NA	NA	NA	NA	NA
SAMD4A	Supraventricular OD	1	NA	NA	NA	0.0220326	-0.00549271	0.00239877	0.0677583	0.000158884	TRUE	2.13308e-07	NA	NA	NA	NA	NA	NA	NA	NA	NA	NA	NA	NA	NA	NA	NA
SAR1B	Supraventricular OD	1	NA	NA	NA	0.00153868	0.0249806	0.00788706	0.0412455	0.000303969	TRUE	7.31403e-07	NA	NA	NA	NA	NA	NA	NA	NA	NA	NA	NA	NA	NA	NA	NA
SCO2	Supraventricular OD	2	0.0340015	-0.00442947	0.00208932	NA	NA	NA	0.0817539	0.000153928	TRUE	1.04747e-13	NA	NA	NA	0.584843	1	0.44442	0.0340015	-0.00442947	0.00208932	NA	NA	NA	NA	NA	NA
SCYL2	Supraventricular OD	1	NA	NA	NA	0.00649008	-0.0256483	0.0094228	0.0407926	0.000224506	TRUE	5.32439e-07	NA	NA	NA	NA	NA	NA	NA	NA	NA	NA	NA	NA	NA	NA	NA
SEC14L2	Supraventricular OD	1	NA	NA	NA	0.0104847	0.0115386	0.0045083	0.0407926	0.0001985	TRUE	4.70728e-07	NA	NA	NA	NA	NA	NA	NA	NA	NA	NA	NA	NA	NA	NA	NA
SELENBP1	Supraventricular OD	1	NA	NA	NA	0.0232325	-0.00674457	0.00297171	0.0408487	0.000156092	TRUE	3.76724e-07	NA	NA	NA	NA	NA	NA	NA	NA	NA	NA	NA	NA	NA	NA	NA
SENP8	Supraventricular OD	1	NA	NA	NA	2.22798e-05	0.0176849	0.00417026	0.0413028	0.000544854	TRUE	1.60181e-06	NA	NA	NA	NA	NA	NA	NA	NA	NA	NA	NA	NA	NA	NA	NA
SESTD1	Supraventricular OD	1	NA	NA	NA	0.0269785	-0.01171	0.00529427	0.0407926	0.000148248	TRUE	3.61041e-07	NA	NA	NA	NA	NA	NA	NA	NA	NA	NA	NA	NA	NA	NA	NA
SGTB	Supraventricular OD	1	NA	NA	NA	0.00858454	0.0118514	0.00450937	0.0407926	0.000209305	TRUE	4.95939e-07	NA	NA	NA	NA	NA	NA	NA	NA	NA	NA	NA	NA	NA	NA	NA
SH3GL1	Supraventricular OD	1	NA	NA	NA	0.000295493	0.0283603	0.00783604	0.0407926	0.000396881	TRUE	1.04094e-06	NA	NA	NA	NA	NA	NA	NA	NA	NA	NA	NA	NA	NA	NA	NA
SIRT5	Supraventricular OD	1	NA	NA	NA	0.0153112	0.0073819	0.00304417	0.0407926	0.000178188	TRUE	4.24931e-07	NA	NA	NA	NA	NA	NA	NA	NA	NA	NA	NA	NA	NA	NA	NA
SLC16A7	Supraventricular OD	1	NA	NA	NA	0.0203855	-0.00691763	0.0029828	0.0407926	0.000162986	TRUE	3.9197e-07	NA	NA	NA	NA	NA	NA	NA	NA	NA	NA	NA	NA	NA	NA	NA
SLC30A9	Supraventricular OD	1	NA	NA	NA	0.0208465	0.0169455	0.00733333	0.0407926	0.000161805	TRUE	3.89454e-07	NA	NA	NA	NA	NA	NA	NA	NA	NA	NA	NA	NA	NA	NA	NA
SLC33A1	Supraventricular OD	1	NA	NA	NA	0.0399857	0.00621996	0.00302837	0.0439276	0.000127835	TRUE	2.93204e-07	NA	NA	NA	NA	NA	NA	NA	NA	NA	NA	NA	NA	NA	NA	NA
SLC9B2	Supraventricular OD	1	NA	NA	NA	0.0220273	0.0114798	0.00501323	0.0515452	0.000158896	TRUE	2.88529e-07	NA	NA	NA	NA	NA	NA	NA	NA	NA	NA	NA	NA	NA	NA	NA
SND1	Supraventricular OD	1	NA	NA	NA	0.00537252	0.019475	0.00699582	0.0407926	0.000234824	TRUE	5.57917e-07	NA	NA	NA	NA	NA	NA	NA	NA	NA	NA	NA	NA	NA	NA	NA
SNPH	Supraventricular OD	1	NA	NA	NA	0.0224547	-0.0101999	0.00446858	0.0407926	0.000157884	TRUE	3.8115e-07	NA	NA	NA	NA	NA	NA	NA	NA	NA	NA	NA	NA	NA	NA	NA
SNX19	Supraventricular OD	1	NA	NA	NA	0.0393367	0.00638304	0.00309759	0.046761	0.000128676	TRUE	2.7439e-07	NA	NA	NA	NA	NA	NA	NA	NA	NA	NA	NA	NA	NA	NA	NA
SPRYD4	Supraventricular OD	1	NA	NA	NA	0.0153594	-0.00680527	0.00280769	0.0408487	0.000178021	TRUE	4.23794e-07	NA	NA	NA	NA	NA	NA	NA	NA	NA	NA	NA	NA	NA	NA	NA
SSBP1	Supraventricular OD	1	NA	NA	NA	0.00477555	-0.017811	0.00631195	0.0408487	0.000241279	TRUE	5.73003e-07	NA	NA	NA	NA	NA	NA	NA	NA	NA	NA	NA	NA	NA	NA	NA
STK24	Supraventricular OD	1	NA	NA	NA	0.0386439	0.0151442	0.00732327	0.0409049	0.000129591	TRUE	3.22203e-07	NA	NA	NA	NA	NA	NA	NA	NA	NA	NA	NA	NA	NA	NA	NA
STX2	Supraventricular OD	1	NA	NA	NA	0.0343538	-0.00951679	0.00449776	0.0415918	0.000135669	TRUE	3.2764e-07	NA	NA	NA	NA	NA	NA	NA	NA	NA	NA	NA	NA	NA	NA	NA
TALDO1	Supraventricular OD	1	NA	NA	NA	0.0486742	-0.0214188	0.0108646	0.0407926	0.000117776	TRUE	3.00088e-07	NA	NA	NA	NA	NA	NA	NA	NA	NA	NA	NA	NA	NA	NA	NA
TAPT1	Supraventricular OD	1	NA	NA	NA	0.011743	-0.018796	0.00745938	0.0407926	0.000192398	TRUE	4.56753e-07	NA	NA	NA	NA	NA	NA	NA	NA	NA	NA	NA	NA	NA	NA	NA
TATDN3	Supraventricular OD	1	NA	NA	NA	0.0404435	-0.00809288	0.00394931	0.042851	0.000127249	TRUE	3.00696e-07	NA	NA	NA	NA	NA	NA	NA	NA	NA	NA	NA	NA	NA	NA	NA
TBC1D13	Supraventricular OD	1	NA	NA	NA	0.000323492	-0.013145	0.00365574	0.0407926	0.000391748	TRUE	1.02305e-06	NA	NA	NA	NA	NA	NA	NA	NA	NA	NA	NA	NA	NA	NA	NA
TBRG4	Supraventricular OD	1	NA	NA	NA	0.00153806	-0.00736977	0.00232675	0.0407926	0.00030399	TRUE	7.44234e-07	NA	NA	NA	NA	NA	NA	NA	NA	NA	NA	NA	NA	NA	NA	NA
THOP1	Supraventricular OD	1	NA	NA	NA	0.00542237	-0.0251651	0.00904956	0.0409049	0.000234322	TRUE	5.54462e-07	NA	NA	NA	NA	NA	NA	NA	NA	NA	NA	NA	NA	NA	NA	NA
TLDC1	Supraventricular OD	1	NA	NA	NA	0.0391653	-0.00594215	0.00288112	0.0407926	0.000128901	TRUE	3.21894e-07	NA	NA	NA	NA	NA	NA	NA	NA	NA	NA	NA	NA	NA	NA	NA
TMED5	Supraventricular OD	1	NA	NA	NA	0.000565914	0.0146205	0.00424096	0.0424835	0.000360109	TRUE	8.57315e-07	NA	NA	NA	NA	NA	NA	NA	NA	NA	NA	NA	NA	NA	NA	NA
TMEM109	Supraventricular OD	1	NA	NA	NA	0.00181284	-0.0119698	0.00383733	0.0412455	0.000294829	TRUE	7.05746e-07	NA	NA	NA	NA	NA	NA	NA	NA	NA	NA	NA	NA	NA	NA	NA
TMEM141	Supraventricular OD	1	NA	NA	NA	0.0030745	0.0132598	0.00447937	0.064946	0.000265522	TRUE	3.36309e-07	NA	NA	NA	NA	NA	NA	NA	NA	NA	NA	NA	NA	NA	NA	NA
TMEM231	Supraventricular OD	1	NA	NA	NA	0.0217541	0.00763835	0.00332879	0.107397	0.000159555	TRUE	1.34749e-07	NA	NA	NA	NA	NA	NA	NA	NA	NA	NA	NA	NA	NA	NA	NA
TMEM33	Supraventricular OD	1	NA	NA	NA	0.0451101	-0.0124764	0.0062269	0.0407926	0.000121653	TRUE	3.07631e-07	NA	NA	NA	NA	NA	NA	NA	NA	NA	NA	NA	NA	NA	NA	NA
TNFAIP2	Supraventricular OD	1	NA	NA	NA	0.00382818	-0.00701557	0.00242587	0.0683816	0.000253429	TRUE	3.02769e-07	NA	NA	NA	NA	NA	NA	NA	NA	NA	NA	NA	NA	NA	NA	NA
TPD52L1	Supraventricular OD	2	0.0491432	0.00576445	0.00293006	NA	NA	NA	0.0815852	0.00012368	TRUE	8.14719e-14	NA	NA	NA	0.210807	1	0.646135	0.0491432	0.00576445	0.00293006	NA	NA	NA	NA	NA	NA
TRNT1	Supraventricular OD	1	NA	NA	NA	0.0489101	-0.00626407	0.00318074	0.0407926	0.00011753	TRUE	2.99611e-07	NA	NA	NA	NA	NA	NA	NA	NA	NA	NA	NA	NA	NA	NA	NA
TRPV2	Supraventricular OD	1	NA	NA	NA	0.0157388	-0.00341163	0.00141273	0.0408487	0.00017672	TRUE	4.20937e-07	NA	NA	NA	NA	NA	NA	NA	NA	NA	NA	NA	NA	NA	NA	NA
TRUB1	Supraventricular OD	1	NA	NA	NA	0.0322301	-0.0149741	0.00699218	0.043351	0.000138977	TRUE	3.1789e-07	NA	NA	NA	NA	NA	NA	NA	NA	NA	NA	NA	NA	NA	NA	NA
UAP1L1	Supraventricular OD	1	NA	NA	NA	0.0149387	-0.00589805	0.00242333	0.0424835	0.000179502	TRUE	4.05628e-07	NA	NA	NA	NA	NA	NA	NA	NA	NA	NA	NA	NA	NA	NA	NA
UHRF1BP1	Supraventricular OD	1	NA	NA	NA	0.0138772	-0.0157562	0.00640384	0.0418848	0.000183443	TRUE	4.21559e-07	NA	NA	NA	NA	NA	NA	NA	NA	NA	NA	NA	NA	NA	NA	NA
VAPB	Supraventricular OD	1	NA	NA	NA	0.0452692	-0.00776884	0.00388026	0.0409049	0.000121474	TRUE	3.06294e-07	NA	NA	NA	NA	NA	NA	NA	NA	NA	NA	NA	NA	NA	NA	NA
VAT1	Supraventricular OD	1	NA	NA	NA	0.0190301	0.0148196	0.00631982	0.0407926	0.000166629	TRUE	3.99768e-07	NA	NA	NA	NA	NA	NA	NA	NA	NA	NA	NA	NA	NA	NA	NA
VCAN	Supraventricular OD	1	NA	NA	NA	1.30571e-23	-0.103743	0.0103585	0.0407926	0.00303519	TRUE	7.71172e-05	NA	NA	NA	NA	NA	NA	NA	NA	NA	NA	NA	NA	NA	NA	NA
VPS36	Supraventricular OD	1	NA	NA	NA	0.00115381	-0.0134737	0.00414569	0.0407926	0.000320062	TRUE	7.91601e-07	NA	NA	NA	NA	NA	NA	NA	NA	NA	NA	NA	NA	NA	NA	NA
YEATS4	Supraventricular OD	1	NA	NA	NA	0.0025149	0.0169985	0.00562576	0.0477373	0.000276641	TRUE	5.29115e-07	NA	NA	NA	NA	NA	NA	NA	NA	NA	NA	NA	NA	NA	NA	NA
YWHAH	Supraventricular OD	1	NA	NA	NA	0.0041119	-0.0275712	0.00960853	0.0407926	0.000249495	TRUE	5.95147e-07	NA	NA	NA	NA	NA	NA	NA	NA	NA	NA	NA	NA	NA	NA	NA
ZZEF1	Supraventricular OD	1	NA	NA	NA	0.00276564	-0.0183036	0.00611616	0.0407926	0.000271376	TRUE	6.52926e-07	NA	NA	NA	NA	NA	NA	NA	NA	NA	NA	NA	NA	NA	NA	NA
ABHD12	Ventral Stream Volume and Area	1	NA	NA	NA	0.00206348	-0.00862498	0.00279946	0.0408487	0.000287624	TRUE	6.96146e-07	NA	NA	NA	NA	NA	NA	NA	NA	NA	NA	NA	NA	NA	NA	NA
ABHD14B	Ventral Stream Volume and Area	1	NA	NA	NA	0.0198595	-0.00711097	0.00305324	0.0407926	0.000164369	TRUE	3.94921e-07	NA	NA	NA	NA	NA	NA	NA	NA	NA	NA	NA	NA	NA	NA	NA
ABL1	Ventral Stream Volume and Area	1	NA	NA	NA	0.00252923	-0.0101904	0.00337449	0.0451967	0.000276326	TRUE	5.71919e-07	NA	NA	NA	NA	NA	NA	NA	NA	NA	NA	NA	NA	NA	NA	NA
ACAP2	Ventral Stream Volume and Area	1	NA	NA	NA	0.010649	-0.00636662	0.00249279	0.0408487	0.000197661	TRUE	4.67917e-07	NA	NA	NA	NA	NA	NA	NA	NA	NA	NA	NA	NA	NA	NA	NA
ACAT2	Ventral Stream Volume and Area	1	NA	NA	NA	0.00310084	0.00692768	0.00234236	0.0407926	0.00026505	TRUE	6.35941e-07	NA	NA	NA	NA	NA	NA	NA	NA	NA	NA	NA	NA	NA	NA	NA
ACOT11	Ventral Stream Volume and Area	1	NA	NA	NA	0.0206087	-0.00253493	0.00109497	0.0419439	0.000162411	TRUE	3.77123e-07	NA	NA	NA	NA	NA	NA	NA	NA	NA	NA	NA	NA	NA	NA	NA
ACSF3	Ventral Stream Volume and Area	2	0.000113851	-0.00509061	0.00131915	NA	NA	NA	0.0824909	0.000524762	TRUE	7.9344e-13	NA	NA	NA	2.42629	1	0.119315	0.0132328	-0.00509061	0.00205479	NA	NA	NA	NA	NA	NA
ACSL1	Ventral Stream Volume and Area	1	NA	NA	NA	0.0411909	-0.00478918	0.00234579	0.0415337	0.000126309	TRUE	3.10101e-07	NA	NA	NA	NA	NA	NA	NA	NA	NA	NA	NA	NA	NA	NA	NA
ACSS3	Ventral Stream Volume and Area	1	NA	NA	NA	0.0122096	0.00715072	0.00285341	0.0407926	0.000190305	TRUE	4.52003e-07	NA	NA	NA	NA	NA	NA	NA	NA	NA	NA	NA	NA	NA	NA	NA
ADCY1	Ventral Stream Volume and Area	1	NA	NA	NA	0.00483785	0.0138746	0.00492418	0.0408487	0.000240566	TRUE	5.71205e-07	NA	NA	NA	NA	NA	NA	NA	NA	NA	NA	NA	NA	NA	NA	NA
ADPGK	Ventral Stream Volume and Area	1	NA	NA	NA	0.0316411	0.00603753	0.00280957	0.0432249	0.000139935	TRUE	3.20758e-07	NA	NA	NA	NA	NA	NA	NA	NA	NA	NA	NA	NA	NA	NA	NA
ALDH6A1	Ventral Stream Volume and Area	1	NA	NA	NA	0.0472557	-0.00616435	0.00310703	0.0407926	0.000119283	TRUE	3.03013e-07	NA	NA	NA	NA	NA	NA	NA	NA	NA	NA	NA	NA	NA	NA	NA
ANXA3	Ventral Stream Volume and Area	1	NA	NA	NA	0.0382091	-0.00546852	0.00263848	0.0412455	0.000130173	TRUE	3.2017e-07	NA	NA	NA	NA	NA	NA	NA	NA	NA	NA	NA	NA	NA	NA	NA
AP2A2	Ventral Stream Volume and Area	1	NA	NA	NA	0.0212533	0.00719049	0.00312161	0.0407926	0.000160785	TRUE	3.87287e-07	NA	NA	NA	NA	NA	NA	NA	NA	NA	NA	NA	NA	NA	NA	NA
APBA1	Ventral Stream Volume and Area	1	NA	NA	NA	0.0324404	0.00994234	0.00464825	0.0407926	0.000138639	TRUE	3.41398e-07	NA	NA	NA	NA	NA	NA	NA	NA	NA	NA	NA	NA	NA	NA	NA
ARHGAP12	Ventral Stream Volume and Area	1	NA	NA	NA	0.013338	0.00928603	0.00375252	0.0418259	0.000185564	TRUE	4.26878e-07	NA	NA	NA	NA	NA	NA	NA	NA	NA	NA	NA	NA	NA	NA	NA
ARHGEF10	Ventral Stream Volume and Area	2	0.0225432	0.00496659	0.00217729	NA	NA	NA	0.0875319	0.000361001	TRUE	3.02594e-13	NA	NA	NA	6.71077	1	0.00958323	0.378559	0.00496659	0.0056403	NA	NA	NA	NA	NA	NA
ARL3	Ventral Stream Volume and Area	1	NA	NA	NA	0.0199193	0.00484812	0.00208265	0.0407926	0.000164209	TRUE	3.9458e-07	NA	NA	NA	NA	NA	NA	NA	NA	NA	NA	NA	NA	NA	NA	NA
ATG4B	Ventral Stream Volume and Area	1	NA	NA	NA	0.0402003	0.00438	0.00213483	0.0409049	0.000127559	TRUE	3.18196e-07	NA	NA	NA	NA	NA	NA	NA	NA	NA	NA	NA	NA	NA	NA	NA
ATP13A2	Ventral Stream Volume and Area	1	NA	NA	NA	0.0278121	0.0055385	0.00251758	0.0411883	0.000146656	TRUE	3.53504e-07	NA	NA	NA	NA	NA	NA	NA	NA	NA	NA	NA	NA	NA	NA	NA
ATP2B4	Ventral Stream Volume and Area	1	NA	NA	NA	0.0263631	0.00784772	0.0035337	0.0407926	0.000149456	TRUE	3.63538e-07	NA	NA	NA	NA	NA	NA	NA	NA	NA	NA	NA	NA	NA	NA	NA
ATP5O	Ventral Stream Volume and Area	1	NA	NA	NA	0.00810211	-0.00435512	0.00164482	0.0407926	0.000212439	TRUE	5.03365e-07	NA	NA	NA	NA	NA	NA	NA	NA	NA	NA	NA	NA	NA	NA	NA
ATP8A1	Ventral Stream Volume and Area	1	NA	NA	NA	0.00731965	0.0152763	0.00569598	0.0407926	0.000217957	TRUE	5.16562e-07	NA	NA	NA	NA	NA	NA	NA	NA	NA	NA	NA	NA	NA	NA	NA
B3GAT3	Ventral Stream Volume and Area	1	NA	NA	NA	0.0169895	0.0053557	0.00224376	0.0407926	0.000172647	TRUE	4.12789e-07	NA	NA	NA	NA	NA	NA	NA	NA	NA	NA	NA	NA	NA	NA	NA
BAG5	Ventral Stream Volume and Area	1	NA	NA	NA	0.0161657	-0.00846929	0.00352131	0.0407926	0.000175294	TRUE	4.18571e-07	NA	NA	NA	NA	NA	NA	NA	NA	NA	NA	NA	NA	NA	NA	NA
BNIP3	Ventral Stream Volume and Area	1	NA	NA	NA	0.0373605	-0.00767268	0.0036856	0.0520872	0.000131331	TRUE	2.47175e-07	NA	NA	NA	NA	NA	NA	NA	NA	NA	NA	NA	NA	NA	NA	NA
C1orf123	Ventral Stream Volume and Area	1	NA	NA	NA	0.0028424	-0.00611375	0.00204865	0.0407926	0.000269861	TRUE	6.48837e-07	NA	NA	NA	NA	NA	NA	NA	NA	NA	NA	NA	NA	NA	NA	NA
C1orf27	Ventral Stream Volume and Area	2	0.0272153	0.00402351	0.0018219	NA	NA	NA	0.0823766	0.000157502	TRUE	1.054e-13	NA	NA	NA	0.32031	1	0.571421	0.0272153	0.00402351	0.0018219	NA	NA	NA	NA	NA	NA
CALB2	Ventral Stream Volume and Area	1	NA	NA	NA	0.0251506	0.00809725	0.00361633	0.0408487	0.000151924	TRUE	3.68027e-07	NA	NA	NA	NA	NA	NA	NA	NA	NA	NA	NA	NA	NA	NA	NA
CAMK4	Ventral Stream Volume and Area	1	NA	NA	NA	0.0373238	-0.00960302	0.00461195	0.0407926	0.000131383	TRUE	3.26828e-07	NA	NA	NA	NA	NA	NA	NA	NA	NA	NA	NA	NA	NA	NA	NA
CAPN2	Ventral Stream Volume and Area	1	NA	NA	NA	0.0257497	0.00628603	0.00281889	0.0407926	0.00015069	TRUE	3.66096e-07	NA	NA	NA	NA	NA	NA	NA	NA	NA	NA	NA	NA	NA	NA	NA
CCBL2	Ventral Stream Volume and Area	1	NA	NA	NA	0.0376298	-0.00159844	0.000768899	0.0407926	0.000130962	TRUE	3.25988e-07	NA	NA	NA	NA	NA	NA	NA	NA	NA	NA	NA	NA	NA	NA	NA
CCSAP	Ventral Stream Volume and Area	1	NA	NA	NA	0.00896458	0.0117064	0.00447936	0.0407926	0.00020696	TRUE	4.90416e-07	NA	NA	NA	NA	NA	NA	NA	NA	NA	NA	NA	NA	NA	NA	NA
CEP41	Ventral Stream Volume and Area	1	NA	NA	NA	0.00622615	-0.00505299	0.0018471	0.0409613	0.000226769	TRUE	5.34822e-07	NA	NA	NA	NA	NA	NA	NA	NA	NA	NA	NA	NA	NA	NA	NA
CFDP1	Ventral Stream Volume and Area	1	NA	NA	NA	0.0023515	-0.0118134	0.00388365	0.0411883	0.000280367	TRUE	6.67555e-07	NA	NA	NA	NA	NA	NA	NA	NA	NA	NA	NA	NA	NA	NA	NA
CHMP1A	Ventral Stream Volume and Area	1	NA	NA	NA	0.00307676	0.00858615	0.00290076	0.0407926	0.000265482	TRUE	6.37091e-07	NA	NA	NA	NA	NA	NA	NA	NA	NA	NA	NA	NA	NA	NA	NA
CNN3	Ventral Stream Volume and Area	1	NA	NA	NA	0.00899845	0.0138248	0.00529259	0.0408487	0.000206754	TRUE	4.89003e-07	NA	NA	NA	NA	NA	NA	NA	NA	NA	NA	NA	NA	NA	NA	NA
CNNM2	Ventral Stream Volume and Area	1	NA	NA	NA	0.00450344	-0.00587906	0.00206968	0.0411883	0.000244498	TRUE	5.74185e-07	NA	NA	NA	NA	NA	NA	NA	NA	NA	NA	NA	NA	NA	NA	NA
CNTNAP4	Ventral Stream Volume and Area	1	NA	NA	NA	0.00965724	-0.0105036	0.00405878	0.0407926	0.000202935	TRUE	4.81003e-07	NA	NA	NA	NA	NA	NA	NA	NA	NA	NA	NA	NA	NA	NA	NA
COA7	Ventral Stream Volume and Area	1	NA	NA	NA	0.0421986	0.00246246	0.0012121	0.0407926	0.000125069	TRUE	3.14326e-07	NA	NA	NA	NA	NA	NA	NA	NA	NA	NA	NA	NA	NA	NA	NA
COL18A1	Ventral Stream Volume and Area	1	NA	NA	NA	0.00929598	-0.00995835	0.0038287	0.0408487	0.000204996	TRUE	4.84892e-07	NA	NA	NA	NA	NA	NA	NA	NA	NA	NA	NA	NA	NA	NA	NA
COMTD1	Ventral Stream Volume and Area	2	0.0274863	0.00465642	0.0021122	NA	NA	NA	0.0824338	0.000156337	TRUE	1.04214e-13	NA	NA	NA	0.299044	1	0.584482	0.0274863	0.00465642	0.0021122	NA	NA	NA	NA	NA	NA
CPNE1	Ventral Stream Volume and Area	2	0.035525	-0.00178809	0.00085053	NA	NA	NA	0.0815852	0.000229868	TRUE	1.82311e-13	NA	NA	NA	3.16583	1	0.0751944	0.23738	-0.00178809	0.00151333	NA	NA	NA	NA	NA	NA
CPS1	Ventral Stream Volume and Area	1	NA	NA	NA	0.0387996	0.00565835	0.00273839	0.0417671	0.000129385	TRUE	3.13917e-07	NA	NA	NA	NA	NA	NA	NA	NA	NA	NA	NA	NA	NA	NA	NA
CRYM	Ventral Stream Volume and Area	1	NA	NA	NA	0.0207305	-0.00563169	0.00243495	0.0409049	0.000162101	TRUE	3.88712e-07	NA	NA	NA	NA	NA	NA	NA	NA	NA	NA	NA	NA	NA	NA	NA
CSE1L	Ventral Stream Volume and Area	1	NA	NA	NA	0.0175701	-0.0046607	0.00196277	0.0407926	0.000170864	TRUE	4.08913e-07	NA	NA	NA	NA	NA	NA	NA	NA	NA	NA	NA	NA	NA	NA	NA
CST3	Ventral Stream Volume and Area	1	NA	NA	NA	0.0411467	-0.0071062	0.00347994	0.0420032	0.000126364	TRUE	3.06137e-07	NA	NA	NA	NA	NA	NA	NA	NA	NA	NA	NA	NA	NA	NA	NA
CWC27	Ventral Stream Volume and Area	1	NA	NA	NA	0.0142052	-0.00550541	0.00224524	0.0416501	0.000182193	TRUE	4.22014e-07	NA	NA	NA	NA	NA	NA	NA	NA	NA	NA	NA	NA	NA	NA	NA
DBN1	Ventral Stream Volume and Area	1	NA	NA	NA	0.0255727	-0.0124212	0.00556346	0.0409613	0.000151052	TRUE	3.64958e-07	NA	NA	NA	NA	NA	NA	NA	NA	NA	NA	NA	NA	NA	NA	NA
DCAKD	Ventral Stream Volume and Area	1	NA	NA	NA	0.0129183	-0.00659473	0.00265273	0.0407926	0.000187277	TRUE	4.45169e-07	NA	NA	NA	NA	NA	NA	NA	NA	NA	NA	NA	NA	NA	NA	NA
DDI2	Ventral Stream Volume and Area	1	NA	NA	NA	0.0377612	-0.00742549	0.00357435	0.0407926	0.000130781	TRUE	3.25629e-07	NA	NA	NA	NA	NA	NA	NA	NA	NA	NA	NA	NA	NA	NA	NA
DDX18	Ventral Stream Volume and Area	1	NA	NA	NA	0.0493134	0.00431717	0.00219606	0.0407926	0.000117113	TRUE	2.98804e-07	NA	NA	NA	NA	NA	NA	NA	NA	NA	NA	NA	NA	NA	NA	NA
DDX42	Ventral Stream Volume and Area	1	NA	NA	NA	0.0429107	-0.0110324	0.00544924	0.0407926	0.000124212	TRUE	3.12643e-07	NA	NA	NA	NA	NA	NA	NA	NA	NA	NA	NA	NA	NA	NA	NA
DHTKD1	Ventral Stream Volume and Area	1	NA	NA	NA	0.031172	-0.00193509	0.000898007	0.0424229	0.000140711	TRUE	3.29518e-07	NA	NA	NA	NA	NA	NA	NA	NA	NA	NA	NA	NA	NA	NA	NA
DOC2A	Ventral Stream Volume and Area	1	NA	NA	NA	0.041093	-0.00468337	0.00229286	0.0407926	0.000126431	TRUE	3.1701e-07	NA	NA	NA	NA	NA	NA	NA	NA	NA	NA	NA	NA	NA	NA	NA
DPCD	Ventral Stream Volume and Area	1	NA	NA	NA	0.0297003	-0.00379787	0.0017469	0.0434143	0.00014323	TRUE	3.25133e-07	NA	NA	NA	NA	NA	NA	NA	NA	NA	NA	NA	NA	NA	NA	NA
DPP10	Ventral Stream Volume and Area	1	NA	NA	NA	0.0493866	-0.00366105	0.0018629	0.0407926	0.000117037	TRUE	2.98656e-07	NA	NA	NA	NA	NA	NA	NA	NA	NA	NA	NA	NA	NA	NA	NA
ECI1	Ventral Stream Volume and Area	1	NA	NA	NA	0.0122956	-0.00278248	0.00111142	0.0408487	0.000189928	TRUE	4.50315e-07	NA	NA	NA	NA	NA	NA	NA	NA	NA	NA	NA	NA	NA	NA	NA
EFTUD1	Ventral Stream Volume and Area	1	NA	NA	NA	0.0349064	-0.00372245	0.00176466	0.0407926	0.000134843	TRUE	3.33747e-07	NA	NA	NA	NA	NA	NA	NA	NA	NA	NA	NA	NA	NA	NA	NA
EML1	Ventral Stream Volume and Area	1	NA	NA	NA	0.000167282	0.00992694	0.00263741	0.0407926	0.000429242	TRUE	1.158e-06	NA	NA	NA	NA	NA	NA	NA	NA	NA	NA	NA	NA	NA	NA	NA
ESYT2	Ventral Stream Volume and Area	1	NA	NA	NA	0.0249702	0.00552719	0.00246544	0.0407926	0.000152302	TRUE	3.69449e-07	NA	NA	NA	NA	NA	NA	NA	NA	NA	NA	NA	NA	NA	NA	NA
FABP3	Ventral Stream Volume and Area	1	NA	NA	NA	0.00207156	-0.00836322	0.00271553	0.0407926	0.000287408	TRUE	6.97017e-07	NA	NA	NA	NA	NA	NA	NA	NA	NA	NA	NA	NA	NA	NA	NA
FAHD2B	Ventral Stream Volume and Area	1	NA	NA	NA	0.0124596	-0.0025604	0.00102463	0.0551813	0.000189217	TRUE	3.06604e-07	NA	NA	NA	NA	NA	NA	NA	NA	NA	NA	NA	NA	NA	NA	NA
FAM221A	Ventral Stream Volume and Area	1	NA	NA	NA	0.00917524	-0.00442052	0.00169664	0.0429129	0.000205703	TRUE	4.54824e-07	NA	NA	NA	NA	NA	NA	NA	NA	NA	NA	NA	NA	NA	NA	NA
FLNB	Ventral Stream Volume and Area	1	NA	NA	NA	0.0109496	0.00998176	0.00392318	0.0407926	0.000196161	TRUE	4.6535e-07	NA	NA	NA	NA	NA	NA	NA	NA	NA	NA	NA	NA	NA	NA	NA
FRRS1L	Ventral Stream Volume and Area	1	NA	NA	NA	0.0250067	0.00709933	0.0031675	0.0407926	0.000152224	TRUE	3.69288e-07	NA	NA	NA	NA	NA	NA	NA	NA	NA	NA	NA	NA	NA	NA	NA
FTSJ3	Ventral Stream Volume and Area	1	NA	NA	NA	0.0269337	-0.00444083	0.00200717	0.0511902	0.000148336	TRUE	2.75728e-07	NA	NA	NA	NA	NA	NA	NA	NA	NA	NA	NA	NA	NA	NA	NA
FXN	Ventral Stream Volume and Area	2	0.046128	-0.00343998	0.00172497	NA	NA	NA	0.0841253	0.000120522	TRUE	7.25979e-14	NA	NA	NA	0.00014671	1	0.990336	0.046128	-0.00343998	0.00172497	NA	NA	NA	NA	NA	NA
GALK2	Ventral Stream Volume and Area	1	NA	NA	NA	0.00623881	0.010791	0.00394559	0.0416501	0.000226658	TRUE	5.2205e-07	NA	NA	NA	NA	NA	NA	NA	NA	NA	NA	NA	NA	NA	NA	NA
GCDH	Ventral Stream Volume and Area	1	NA	NA	NA	0.00797226	-0.0030773	0.00115983	0.0410178	0.000213318	TRUE	5.01582e-07	NA	NA	NA	NA	NA	NA	NA	NA	NA	NA	NA	NA	NA	NA	NA
GNL3	Ventral Stream Volume and Area	1	NA	NA	NA	0.00253425	0.00912124	0.00302106	0.0547746	0.000276216	TRUE	4.36234e-07	NA	NA	NA	NA	NA	NA	NA	NA	NA	NA	NA	NA	NA	NA	NA
GOPC	Ventral Stream Volume and Area	2	0.038359	0.00313168	0.00151216	NA	NA	NA	0.0815852	0.000144857	TRUE	9.78609e-14	NA	NA	NA	0.491245	1	0.483373	0.038359	0.00313168	0.00151216	NA	NA	NA	NA	NA	NA
GSPT1	Ventral Stream Volume and Area	1	NA	NA	NA	0.0436733	-0.00751998	0.00372791	0.0407926	0.00012331	TRUE	3.10873e-07	NA	NA	NA	NA	NA	NA	NA	NA	NA	NA	NA	NA	NA	NA	NA
HBS1L	Ventral Stream Volume and Area	1	NA	NA	NA	0.00747656	-0.00438205	0.00163825	0.0412455	0.000216804	TRUE	5.05895e-07	NA	NA	NA	NA	NA	NA	NA	NA	NA	NA	NA	NA	NA	NA	NA
HERC1	Ventral Stream Volume and Area	1	NA	NA	NA	0.0412003	-0.0106562	0.00521976	0.0407926	0.000126297	TRUE	3.16746e-07	NA	NA	NA	NA	NA	NA	NA	NA	NA	NA	NA	NA	NA	NA	NA
HSD17B12	Ventral Stream Volume and Area	1	NA	NA	NA	0.039934	-0.00292365	0.0014231	0.0407926	0.000127901	TRUE	3.19915e-07	NA	NA	NA	NA	NA	NA	NA	NA	NA	NA	NA	NA	NA	NA	NA
HSPG2	Ventral Stream Volume and Area	1	NA	NA	NA	0.00387024	-0.0121842	0.00421811	0.0407926	0.000252827	TRUE	6.03769e-07	NA	NA	NA	NA	NA	NA	NA	NA	NA	NA	NA	NA	NA	NA	NA
HYI	Ventral Stream Volume and Area	1	NA	NA	NA	0.0387037	0.00328916	0.00159103	0.0411883	0.00012951	TRUE	3.19404e-07	NA	NA	NA	NA	NA	NA	NA	NA	NA	NA	NA	NA	NA	NA	NA
ICA1L	Ventral Stream Volume and Area	1	NA	NA	NA	0.00398924	-0.00489873	0.00170153	0.0407926	0.000251162	TRUE	5.99453e-07	NA	NA	NA	NA	NA	NA	NA	NA	NA	NA	NA	NA	NA	NA	NA
IFT27	Ventral Stream Volume and Area	1	NA	NA	NA	0.0288408	0.00446789	0.00204419	0.0409049	0.000144761	TRUE	3.52664e-07	NA	NA	NA	NA	NA	NA	NA	NA	NA	NA	NA	NA	NA	NA	NA
INA	Ventral Stream Volume and Area	1	NA	NA	NA	0.015065	-0.0137921	0.00567384	0.0407926	0.000179053	TRUE	4.2684e-07	NA	NA	NA	NA	NA	NA	NA	NA	NA	NA	NA	NA	NA	NA	NA
IQGAP1	Ventral Stream Volume and Area	1	NA	NA	NA	0.0461143	-0.00584433	0.00293045	0.0407926	0.00012053	TRUE	3.0544e-07	NA	NA	NA	NA	NA	NA	NA	NA	NA	NA	NA	NA	NA	NA	NA
ISPD	Ventral Stream Volume and Area	1	NA	NA	NA	0.00766843	0.00623829	0.00233965	0.0407926	0.000215428	TRUE	5.10494e-07	NA	NA	NA	NA	NA	NA	NA	NA	NA	NA	NA	NA	NA	NA	NA
ITPA	Ventral Stream Volume and Area	2	0.0344468	-0.00178255	0.00084289	NA	NA	NA	0.0815852	0.000186965	TRUE	1.35691e-13	NA	NA	NA	1.69756	1	0.192607	0.104559	-0.00178255	0.00109821	NA	NA	NA	NA	NA	NA
KCNQ2	Ventral Stream Volume and Area	1	NA	NA	NA	0.00413983	-0.0104528	0.00364551	0.0409613	0.000249123	TRUE	5.90595e-07	NA	NA	NA	NA	NA	NA	NA	NA	NA	NA	NA	NA	NA	NA	NA
KCTD10	Ventral Stream Volume and Area	1	NA	NA	NA	0.00603236	0.00953239	0.00347135	0.0407926	0.000228492	TRUE	5.42212e-07	NA	NA	NA	NA	NA	NA	NA	NA	NA	NA	NA	NA	NA	NA	NA
KIAA1715	Ventral Stream Volume and Area	1	NA	NA	NA	0.00429926	-0.0082683	0.00289575	0.0407926	0.000247047	TRUE	5.88853e-07	NA	NA	NA	NA	NA	NA	NA	NA	NA	NA	NA	NA	NA	NA	NA
LIG3	Ventral Stream Volume and Area	1	NA	NA	NA	0.048799	-0.00780035	0.00395888	0.0415918	0.000117646	TRUE	2.93185e-07	NA	NA	NA	NA	NA	NA	NA	NA	NA	NA	NA	NA	NA	NA	NA
LIMS1	Ventral Stream Volume and Area	1	NA	NA	NA	0.0457984	-0.00751157	0.00376096	0.0407926	0.00012088	TRUE	3.06123e-07	NA	NA	NA	NA	NA	NA	NA	NA	NA	NA	NA	NA	NA	NA	NA
LLGL1	Ventral Stream Volume and Area	2	0.0127255	0.00782737	0.00314181	NA	NA	NA	0.0816413	0.000205023	TRUE	1.53924e-13	NA	NA	NA	0.558793	1	0.454747	0.0127255	0.00782737	0.00314181	NA	NA	NA	NA	NA	NA
LONRF2	Ventral Stream Volume and Area	1	NA	NA	NA	0.0157021	0.00861063	0.00356435	0.0407926	0.000176844	TRUE	4.21971e-07	NA	NA	NA	NA	NA	NA	NA	NA	NA	NA	NA	NA	NA	NA	NA
LRIG1	Ventral Stream Volume and Area	1	NA	NA	NA	0.0390281	-0.00885683	0.00429133	0.0411883	0.000129081	TRUE	3.18566e-07	NA	NA	NA	NA	NA	NA	NA	NA	NA	NA	NA	NA	NA	NA	NA
LY6H	Ventral Stream Volume and Area	1	NA	NA	NA	0.0473728	-0.00381686	0.00192484	0.0408487	0.000119157	TRUE	3.02284e-07	NA	NA	NA	NA	NA	NA	NA	NA	NA	NA	NA	NA	NA	NA	NA
LYRM5	Ventral Stream Volume and Area	1	NA	NA	NA	0.00033223	-0.00760952	0.00212036	0.0553869	0.000390236	TRUE	6.21917e-07	NA	NA	NA	NA	NA	NA	NA	NA	NA	NA	NA	NA	NA	NA	NA
MAP1S	Ventral Stream Volume and Area	1	NA	NA	NA	0.0287722	-0.00324995	0.00148631	0.0409049	0.000144883	TRUE	3.52914e-07	NA	NA	NA	NA	NA	NA	NA	NA	NA	NA	NA	NA	NA	NA	NA
MAPK10	Ventral Stream Volume and Area	1	NA	NA	NA	0.0263021	0.00924419	0.00416082	0.0407926	0.000149579	TRUE	3.63793e-07	NA	NA	NA	NA	NA	NA	NA	NA	NA	NA	NA	NA	NA	NA	NA
MAPK3	Ventral Stream Volume and Area	1	NA	NA	NA	0.0171937	0.00989874	0.0041547	0.0409613	0.000172013	TRUE	4.092e-07	NA	NA	NA	NA	NA	NA	NA	NA	NA	NA	NA	NA	NA	NA	NA
MCF2L	Ventral Stream Volume and Area	1	NA	NA	NA	0.0101174	-0.0105088	0.00408618	0.0413028	0.000200422	TRUE	4.67162e-07	NA	NA	NA	NA	NA	NA	NA	NA	NA	NA	NA	NA	NA	NA	NA
METTL13	Ventral Stream Volume and Area	1	NA	NA	NA	0.029011	-0.00745072	0.00341254	0.0411883	0.000144453	TRUE	3.49053e-07	NA	NA	NA	NA	NA	NA	NA	NA	NA	NA	NA	NA	NA	NA	NA
MICAL1	Ventral Stream Volume and Area	1	NA	NA	NA	0.0398355	-0.00336496	0.00163709	0.0416501	0.000128028	TRUE	3.12364e-07	NA	NA	NA	NA	NA	NA	NA	NA	NA	NA	NA	NA	NA	NA	NA
MMAB	Ventral Stream Volume and Area	1	NA	NA	NA	0.0400938	-0.00163069	0.000794383	0.0416501	0.000127694	TRUE	3.11726e-07	NA	NA	NA	NA	NA	NA	NA	NA	NA	NA	NA	NA	NA	NA	NA
MOGS	Ventral Stream Volume and Area	1	NA	NA	NA	0.0128292	0.00896282	0.00360173	0.0407926	0.000187648	TRUE	4.46006e-07	NA	NA	NA	NA	NA	NA	NA	NA	NA	NA	NA	NA	NA	NA	NA
MRPS31	Ventral Stream Volume and Area	1	NA	NA	NA	0.0381277	-0.00971624	0.00468596	0.0407926	0.000130285	TRUE	3.24642e-07	NA	NA	NA	NA	NA	NA	NA	NA	NA	NA	NA	NA	NA	NA	NA
MT1G	Ventral Stream Volume and Area	1	NA	NA	NA	0.00404025	0.0044786	0.00155777	0.0988344	0.000250461	TRUE	1.95332e-07	NA	NA	NA	NA	NA	NA	NA	NA	NA	NA	NA	NA	NA	NA	NA
MVK	Ventral Stream Volume and Area	2	0.0146812	0.00612342	0.00250945	NA	NA	NA	0.0832418	0.000249779	TRUE	1.93926e-13	NA	NA	NA	2.28876	1	0.130314	0.106759	0.00612342	0.00379645	NA	NA	NA	NA	NA	NA
MYO1D	Ventral Stream Volume and Area	1	NA	NA	NA	0.0222511	-0.0124851	0.00546142	0.0407926	0.000158365	TRUE	3.82164e-07	NA	NA	NA	NA	NA	NA	NA	NA	NA	NA	NA	NA	NA	NA	NA
NASP	Ventral Stream Volume and Area	1	NA	NA	NA	0.000564711	-0.0138897	0.0040283	0.0408487	0.000360227	TRUE	9.1502e-07	NA	NA	NA	NA	NA	NA	NA	NA	NA	NA	NA	NA	NA	NA	NA
NEK4	Ventral Stream Volume and Area	1	NA	NA	NA	0.00429918	-0.00398402	0.00139529	0.112258	0.000247046	TRUE	1.68059e-07	NA	NA	NA	NA	NA	NA	NA	NA	NA	NA	NA	NA	NA	NA	NA
NLRX1	Ventral Stream Volume and Area	1	NA	NA	NA	0.0481957	0.00454713	0.0023016	0.0407926	0.000118279	TRUE	3.01063e-07	NA	NA	NA	NA	NA	NA	NA	NA	NA	NA	NA	NA	NA	NA	NA
NMT2	Ventral Stream Volume and Area	1	NA	NA	NA	0.0346627	0.00996864	0.00471938	0.0407926	0.000135205	TRUE	3.34474e-07	NA	NA	NA	NA	NA	NA	NA	NA	NA	NA	NA	NA	NA	NA	NA
NUDCD3	Ventral Stream Volume and Area	1	NA	NA	NA	0.0111669	0.0038912	0.00153352	0.0408487	0.000195104	TRUE	4.62064e-07	NA	NA	NA	NA	NA	NA	NA	NA	NA	NA	NA	NA	NA	NA	NA
NUDT14	Ventral Stream Volume and Area	1	NA	NA	NA	0.0115868	-0.00399345	0.00158189	0.0446535	0.000193118	TRUE	4.06469e-07	NA	NA	NA	NA	NA	NA	NA	NA	NA	NA	NA	NA	NA	NA	NA
OXR1	Ventral Stream Volume and Area	1	NA	NA	NA	0.0171266	-0.0126881	0.00532224	0.0407926	0.000172221	TRUE	4.11862e-07	NA	NA	NA	NA	NA	NA	NA	NA	NA	NA	NA	NA	NA	NA	NA
P4HB	Ventral Stream Volume and Area	1	NA	NA	NA	0.00913275	0.00829392	0.00318135	0.0408487	0.000205955	TRUE	4.87131e-07	NA	NA	NA	NA	NA	NA	NA	NA	NA	NA	NA	NA	NA	NA	NA
PACS1	Ventral Stream Volume and Area	1	NA	NA	NA	0.0475329	0.00554964	0.0028007	0.0407926	0.000118985	TRUE	3.02433e-07	NA	NA	NA	NA	NA	NA	NA	NA	NA	NA	NA	NA	NA	NA	NA
PANX1	Ventral Stream Volume and Area	1	NA	NA	NA	0.000813081	-0.00866836	0.00258888	0.0423624	0.000339699	TRUE	8.01173e-07	NA	NA	NA	NA	NA	NA	NA	NA	NA	NA	NA	NA	NA	NA	NA
PAWR	Ventral Stream Volume and Area	1	NA	NA	NA	0.0118173	-0.00604944	0.00240291	0.0587821	0.000192059	TRUE	2.87988e-07	NA	NA	NA	NA	NA	NA	NA	NA	NA	NA	NA	NA	NA	NA	NA
PCMT1	Ventral Stream Volume and Area	1	NA	NA	NA	1.0175e-06	-0.00521841	0.00106755	0.0407926	0.000723876	TRUE	2.6124e-06	NA	NA	NA	NA	NA	NA	NA	NA	NA	NA	NA	NA	NA	NA	NA
PCYT1A	Ventral Stream Volume and Area	1	NA	NA	NA	0.0107774	-0.00589132	0.00231047	0.0407926	0.000197016	TRUE	4.67312e-07	NA	NA	NA	NA	NA	NA	NA	NA	NA	NA	NA	NA	NA	NA	NA
PDE2A	Ventral Stream Volume and Area	1	NA	NA	NA	0.0156346	0.00915691	0.00378802	0.0407926	0.000177073	TRUE	4.22476e-07	NA	NA	NA	NA	NA	NA	NA	NA	NA	NA	NA	NA	NA	NA	NA
PDLIM1	Ventral Stream Volume and Area	1	NA	NA	NA	0.0144846	0.0109282	0.00446959	0.0432879	0.000181151	TRUE	3.99178e-07	NA	NA	NA	NA	NA	NA	NA	NA	NA	NA	NA	NA	NA	NA	NA
PDLIM4	Ventral Stream Volume and Area	1	NA	NA	NA	0.0112863	0.00313945	0.00123907	0.0411883	0.000194532	TRUE	4.55618e-07	NA	NA	NA	NA	NA	NA	NA	NA	NA	NA	NA	NA	NA	NA	NA
PEAK1	Ventral Stream Volume and Area	1	NA	NA	NA	0.0127181	-0.00823716	0.00330602	0.0407926	0.000188115	TRUE	4.47057e-07	NA	NA	NA	NA	NA	NA	NA	NA	NA	NA	NA	NA	NA	NA	NA
PENK	Ventral Stream Volume and Area	1	NA	NA	NA	0.0437747	0.0067125	0.00332921	0.0469086	0.00012319	TRUE	2.64789e-07	NA	NA	NA	NA	NA	NA	NA	NA	NA	NA	NA	NA	NA	NA	NA
PGM1	Ventral Stream Volume and Area	1	NA	NA	NA	0.0410005	0.00459799	0.00225003	0.0407926	0.000126546	TRUE	3.17236e-07	NA	NA	NA	NA	NA	NA	NA	NA	NA	NA	NA	NA	NA	NA	NA
PGM3	Ventral Stream Volume and Area	1	NA	NA	NA	0.0170374	0.00314928	0.00131995	0.0407926	0.0001725	TRUE	4.12469e-07	NA	NA	NA	NA	NA	NA	NA	NA	NA	NA	NA	NA	NA	NA	NA
PGP	Ventral Stream Volume and Area	1	NA	NA	NA	0.00207618	-0.00742931	0.00241281	0.0410745	0.000287282	TRUE	6.89317e-07	NA	NA	NA	NA	NA	NA	NA	NA	NA	NA	NA	NA	NA	NA	NA
PIP4K2A	Ventral Stream Volume and Area	1	NA	NA	NA	0.00746978	0.00312007	0.00116632	0.0407926	0.000216853	TRUE	5.13909e-07	NA	NA	NA	NA	NA	NA	NA	NA	NA	NA	NA	NA	NA	NA	NA
PITPNC1	Ventral Stream Volume and Area	2	0.0378832	0.00585334	0.00281937	NA	NA	NA	0.0816975	0.000135202	TRUE	8.98218e-14	NA	NA	NA	0.151312	1	0.697285	0.0378832	0.00585334	0.00281937	NA	NA	NA	NA	NA	NA
PLCB3	Ventral Stream Volume and Area	1	NA	NA	NA	0.0255495	-0.00541979	0.00242714	0.0408487	0.000151099	TRUE	3.66315e-07	NA	NA	NA	NA	NA	NA	NA	NA	NA	NA	NA	NA	NA	NA	NA
PLCD3	Ventral Stream Volume and Area	1	NA	NA	NA	0.0234444	0.00992438	0.00437947	0.0407926	0.000155614	TRUE	3.76375e-07	NA	NA	NA	NA	NA	NA	NA	NA	NA	NA	NA	NA	NA	NA	NA
PLD1	Ventral Stream Volume and Area	1	NA	NA	NA	0.0354023	0.00748904	0.00355989	0.0453346	0.000134112	TRUE	2.93316e-07	NA	NA	NA	NA	NA	NA	NA	NA	NA	NA	NA	NA	NA	NA	NA
PMPCB	Ventral Stream Volume and Area	1	NA	NA	NA	0.021491	0.00610244	0.0026541	0.0407926	0.000160197	TRUE	3.86039e-07	NA	NA	NA	NA	NA	NA	NA	NA	NA	NA	NA	NA	NA	NA	NA
PNMA2	Ventral Stream Volume and Area	1	NA	NA	NA	0.0281685	-0.00688842	0.00313833	0.0407926	0.000145993	TRUE	3.56393e-07	NA	NA	NA	NA	NA	NA	NA	NA	NA	NA	NA	NA	NA	NA	NA
PTPRA	Ventral Stream Volume and Area	1	NA	NA	NA	0.00725843	-0.0135392	0.00504299	0.0407926	0.000218415	TRUE	5.17666e-07	NA	NA	NA	NA	NA	NA	NA	NA	NA	NA	NA	NA	NA	NA	NA
PVRL1	Ventral Stream Volume and Area	1	NA	NA	NA	0.0261884	-0.00667424	0.00300181	0.0409049	0.000149804	TRUE	3.63011e-07	NA	NA	NA	NA	NA	NA	NA	NA	NA	NA	NA	NA	NA	NA	NA
QARS	Ventral Stream Volume and Area	1	NA	NA	NA	0.0103185	0.00808868	0.00315352	0.0407926	0.000199362	TRUE	4.72716e-07	NA	NA	NA	NA	NA	NA	NA	NA	NA	NA	NA	NA	NA	NA	NA
RARRES2	Ventral Stream Volume and Area	1	NA	NA	NA	0.0243262	0.00669239	0.00297184	0.0532059	0.000153673	TRUE	2.71124e-07	NA	NA	NA	NA	NA	NA	NA	NA	NA	NA	NA	NA	NA	NA	NA
RBBP9	Ventral Stream Volume and Area	1	NA	NA	NA	0.00158882	0.00718394	0.00227487	0.0408487	0.00030218	TRUE	7.37409e-07	NA	NA	NA	NA	NA	NA	NA	NA	NA	NA	NA	NA	NA	NA	NA
RFTN1	Ventral Stream Volume and Area	1	NA	NA	NA	0.0397178	0.00834534	0.00405769	0.0408487	0.000128182	TRUE	3.19946e-07	NA	NA	NA	NA	NA	NA	NA	NA	NA	NA	NA	NA	NA	NA	NA
RIC8A	Ventral Stream Volume and Area	1	NA	NA	NA	0.0162839	0.00473908	0.00197257	0.0407926	0.000174906	TRUE	4.1772e-07	NA	NA	NA	NA	NA	NA	NA	NA	NA	NA	NA	NA	NA	NA	NA
RIN1	Ventral Stream Volume and Area	1	NA	NA	NA	0.0126725	-0.0083483	0.00334891	0.0411883	0.000188308	TRUE	4.41735e-07	NA	NA	NA	NA	NA	NA	NA	NA	NA	NA	NA	NA	NA	NA	NA
RPL13	Ventral Stream Volume and Area	1	NA	NA	NA	0.0190438	0.00627452	0.00267608	0.0409613	0.00016659	TRUE	3.9756e-07	NA	NA	NA	NA	NA	NA	NA	NA	NA	NA	NA	NA	NA	NA	NA
RYR2	Ventral Stream Volume and Area	1	NA	NA	NA	0.0344999	0.0107415	0.00508067	0.0407926	0.000135449	TRUE	3.34965e-07	NA	NA	NA	NA	NA	NA	NA	NA	NA	NA	NA	NA	NA	NA	NA
SACM1L	Ventral Stream Volume and Area	1	NA	NA	NA	0.000669686	-0.0165662	0.00486997	0.0407926	0.000350618	TRUE	8.86136e-07	NA	NA	NA	NA	NA	NA	NA	NA	NA	NA	NA	NA	NA	NA	NA
SARS	Ventral Stream Volume and Area	1	NA	NA	NA	0.0267558	-0.00525791	0.00237371	0.0407926	0.000148683	TRUE	3.61939e-07	NA	NA	NA	NA	NA	NA	NA	NA	NA	NA	NA	NA	NA	NA	NA
SBF2	Ventral Stream Volume and Area	1	NA	NA	NA	0.0286405	0.007193	0.00328688	0.051456	0.000145125	TRUE	2.69601e-07	NA	NA	NA	NA	NA	NA	NA	NA	NA	NA	NA	NA	NA	NA	NA
SCRN2	Ventral Stream Volume and Area	1	NA	NA	NA	0.0452394	-0.0033526	0.00167427	0.0407926	0.000121507	TRUE	3.07346e-07	NA	NA	NA	NA	NA	NA	NA	NA	NA	NA	NA	NA	NA	NA	NA
SEC23IP	Ventral Stream Volume and Area	1	NA	NA	NA	0.029918	-0.00292279	0.00134618	0.0407926	0.000142848	TRUE	3.49952e-07	NA	NA	NA	NA	NA	NA	NA	NA	NA	NA	NA	NA	NA	NA	NA
SFXN3	Ventral Stream Volume and Area	1	NA	NA	NA	0.0264802	-0.00280719	0.00126502	0.0407926	0.000149224	TRUE	3.63059e-07	NA	NA	NA	NA	NA	NA	NA	NA	NA	NA	NA	NA	NA	NA	NA
SLC14A1	Ventral Stream Volume and Area	1	NA	NA	NA	0.00415507	0.00382912	0.00133598	0.0420032	0.00024892	TRUE	5.68817e-07	NA	NA	NA	NA	NA	NA	NA	NA	NA	NA	NA	NA	NA	NA	NA
SLC17A6	Ventral Stream Volume and Area	3	0.0258569	-0.00458561	0.00205785	NA	NA	NA	0.122378	0.000293188	TRUE	3.69106e-20	0.0114305	0.00529053	0.275963	4.70976	2	0.0949047	0.146471	-0.00458561	0.00315789	0.252807	-0.0463282	0.0194295	0.0509567	-0.0055454	0.00284111
SLC27A2	Ventral Stream Volume and Area	1	NA	NA	NA	0.0359156	-0.00464543	0.00221434	0.0420032	0.000133367	TRUE	3.19395e-07	NA	NA	NA	NA	NA	NA	NA	NA	NA	NA	NA	NA	NA	NA	NA
SLC2A5	Ventral Stream Volume and Area	2	0.0175203	-0.00380536	0.00160185	NA	NA	NA	0.0848457	0.000286783	TRUE	2.26871e-13	NA	NA	NA	3.82102	1	0.0506134	0.224251	-0.00380536	0.00313121	NA	NA	NA	NA	NA	NA
SLC6A12	Ventral Stream Volume and Area	1	NA	NA	NA	0.00751208	-0.00875226	0.00327402	0.0407926	0.000216546	TRUE	5.13173e-07	NA	NA	NA	NA	NA	NA	NA	NA	NA	NA	NA	NA	NA	NA	NA
SLC9A3R2	Ventral Stream Volume and Area	1	NA	NA	NA	0.0394005	-0.00549445	0.00266724	0.0407926	0.000128592	TRUE	3.21282e-07	NA	NA	NA	NA	NA	NA	NA	NA	NA	NA	NA	NA	NA	NA	NA
SMCR8	Ventral Stream Volume and Area	1	NA	NA	NA	0.00398797	0.0133545	0.00463842	0.0407926	0.000251178	TRUE	5.99495e-07	NA	NA	NA	NA	NA	NA	NA	NA	NA	NA	NA	NA	NA	NA	NA
SND1	Ventral Stream Volume and Area	1	NA	NA	NA	0.0368549	-0.00831627	0.00398409	0.0407926	0.000132034	TRUE	3.28126e-07	NA	NA	NA	NA	NA	NA	NA	NA	NA	NA	NA	NA	NA	NA	NA
SNTB1	Ventral Stream Volume and Area	1	NA	NA	NA	0.0153075	0.00766302	0.00315998	0.0407926	0.000178202	TRUE	4.24961e-07	NA	NA	NA	NA	NA	NA	NA	NA	NA	NA	NA	NA	NA	NA	NA
SORBS3	Ventral Stream Volume and Area	1	NA	NA	NA	0.00494742	0.0124395	0.00442618	0.042182	0.000239341	TRUE	5.4241e-07	NA	NA	NA	NA	NA	NA	NA	NA	NA	NA	NA	NA	NA	NA	NA
SPARCL1	Ventral Stream Volume and Area	1	NA	NA	NA	0.0253901	0.00511058	0.00228619	0.0407926	0.000151426	TRUE	3.67627e-07	NA	NA	NA	NA	NA	NA	NA	NA	NA	NA	NA	NA	NA	NA	NA
STXBP6	Ventral Stream Volume and Area	2	0.0193722	0.00356226	0.00152345	NA	NA	NA	0.0815852	0.000173064	TRUE	1.22387e-13	NA	NA	NA	0.243434	1	0.621737	0.0193722	0.00356226	0.00152345	NA	NA	NA	NA	NA	NA
SULT4A1	Ventral Stream Volume and Area	1	NA	NA	NA	0.0380183	0.00960448	0.00462943	0.0407926	0.000130432	TRUE	3.24934e-07	NA	NA	NA	NA	NA	NA	NA	NA	NA	NA	NA	NA	NA	NA	NA
TECPR2	Ventral Stream Volume and Area	1	NA	NA	NA	0.0293858	-0.00661218	0.00303552	0.0407926	0.000143784	TRUE	3.51865e-07	NA	NA	NA	NA	NA	NA	NA	NA	NA	NA	NA	NA	NA	NA	NA
THUMPD1	Ventral Stream Volume and Area	1	NA	NA	NA	0.0493356	-0.00725177	0.00368919	0.0407926	0.00011709	TRUE	2.98758e-07	NA	NA	NA	NA	NA	NA	NA	NA	NA	NA	NA	NA	NA	NA	NA
TLDC1	Ventral Stream Volume and Area	1	NA	NA	NA	0.0190978	-0.00384537	0.00164078	0.0407926	0.00016644	TRUE	3.99361e-07	NA	NA	NA	NA	NA	NA	NA	NA	NA	NA	NA	NA	NA	NA	NA
TLN2	Ventral Stream Volume and Area	1	NA	NA	NA	0.00318696	-0.0126213	0.00427971	0.0408487	0.000263537	TRUE	6.30612e-07	NA	NA	NA	NA	NA	NA	NA	NA	NA	NA	NA	NA	NA	NA	NA
TMEM106B	Ventral Stream Volume and Area	1	NA	NA	NA	0.00212273	-0.00482132	0.00156918	0.0407926	0.000286049	TRUE	6.93221e-07	NA	NA	NA	NA	NA	NA	NA	NA	NA	NA	NA	NA	NA	NA	NA
TMX4	Ventral Stream Volume and Area	1	NA	NA	NA	0.0259584	0.00802279	0.00360278	0.0407926	0.000150266	TRUE	3.65218e-07	NA	NA	NA	NA	NA	NA	NA	NA	NA	NA	NA	NA	NA	NA	NA
TOM1L2	Ventral Stream Volume and Area	1	NA	NA	NA	0.0198458	0.00380144	0.00163205	0.0407926	0.000164405	TRUE	3.94999e-07	NA	NA	NA	NA	NA	NA	NA	NA	NA	NA	NA	NA	NA	NA	NA
TRAF6	Ventral Stream Volume and Area	1	NA	NA	NA	0.0299592	0.00634486	0.00292305	0.0434143	0.000142777	TRUE	3.24301e-07	NA	NA	NA	NA	NA	NA	NA	NA	NA	NA	NA	NA	NA	NA	NA
TSPAN8	Ventral Stream Volume and Area	1	NA	NA	NA	0.00975395	-0.00968576	0.00374773	0.0434778	0.000202398	TRUE	4.39993e-07	NA	NA	NA	NA	NA	NA	NA	NA	NA	NA	NA	NA	NA	NA	NA
TWF2	Ventral Stream Volume and Area	1	NA	NA	NA	0.0230436	0.00931879	0.0041003	0.0407926	0.000156521	TRUE	3.78281e-07	NA	NA	NA	NA	NA	NA	NA	NA	NA	NA	NA	NA	NA	NA	NA
VAMP1	Ventral Stream Volume and Area	1	NA	NA	NA	0.0302128	-0.00670437	0.00309344	0.0407926	0.000142338	TRUE	3.48912e-07	NA	NA	NA	NA	NA	NA	NA	NA	NA	NA	NA	NA	NA	NA	NA
WARS2	Ventral Stream Volume and Area	2	0.00167126	0.00687753	0.00218808	NA	NA	NA	0.0815852	0.000359481	TRUE	3.84849e-13	NA	NA	NA	1.98391	1	0.15898	0.0256443	0.00687753	0.00308194	NA	NA	NA	NA	NA	NA
WDFY1	Ventral Stream Volume and Area	1	NA	NA	NA	0.0421793	0.00660294	0.00324988	0.0407926	0.000125092	TRUE	3.14373e-07	NA	NA	NA	NA	NA	NA	NA	NA	NA	NA	NA	NA	NA	NA	NA
WFS1	Ventral Stream Volume and Area	1	NA	NA	NA	0.0169826	-0.00782188	0.00327675	0.0407926	0.000172671	TRUE	4.1284e-07	NA	NA	NA	NA	NA	NA	NA	NA	NA	NA	NA	NA	NA	NA	NA
AAMDC	White Matter Connectivitiy	1	NA	NA	NA	0.0473697	-0.00106075	0.000534929	0.0407926	0.00011916	TRUE	3.02773e-07	NA	NA	NA	NA	NA	NA	NA	NA	NA	NA	NA	NA	NA	NA	NA
ABCD3	White Matter Connectivitiy	1	NA	NA	NA	0.0399451	-0.00723317	0.00352096	0.0408487	0.000127886	TRUE	3.19361e-07	NA	NA	NA	NA	NA	NA	NA	NA	NA	NA	NA	NA	NA	NA	NA
ABCG2	White Matter Connectivitiy	1	NA	NA	NA	0.0153389	-0.00216687	0.00089382	0.0434778	0.000178093	TRUE	3.90877e-07	NA	NA	NA	NA	NA	NA	NA	NA	NA	NA	NA	NA	NA	NA	NA
ABL1	White Matter Connectivitiy	1	NA	NA	NA	0.0118917	0.00535382	0.00212846	0.0451967	0.000191722	TRUE	3.97477e-07	NA	NA	NA	NA	NA	NA	NA	NA	NA	NA	NA	NA	NA	NA	NA
ACP1	White Matter Connectivitiy	1	NA	NA	NA	0.0202064	-0.00129172	0.00055618	0.0407926	0.000163453	TRUE	3.92964e-07	NA	NA	NA	NA	NA	NA	NA	NA	NA	NA	NA	NA	NA	NA	NA
ACSL6	White Matter Connectivitiy	1	NA	NA	NA	0.0109651	-0.00437118	0.00171836	0.0408487	0.000196085	TRUE	4.64305e-07	NA	NA	NA	NA	NA	NA	NA	NA	NA	NA	NA	NA	NA	NA	NA
ACTN2	White Matter Connectivitiy	1	NA	NA	NA	0.00708943	-0.0101688	0.00377656	0.0407926	0.000219694	TRUE	5.20751e-07	NA	NA	NA	NA	NA	NA	NA	NA	NA	NA	NA	NA	NA	NA	NA
ACTR1A	White Matter Connectivitiy	1	NA	NA	NA	0.00900684	0.00809055	0.0030977	0.0407926	0.000206705	TRUE	4.89816e-07	NA	NA	NA	NA	NA	NA	NA	NA	NA	NA	NA	NA	NA	NA	NA
ACTR1B	White Matter Connectivitiy	1	NA	NA	NA	3.79497e-06	0.00433687	0.000938248	0.0407926	0.000647284	TRUE	2.16013e-06	NA	NA	NA	NA	NA	NA	NA	NA	NA	NA	NA	NA	NA	NA	NA
ADAM15	White Matter Connectivitiy	1	NA	NA	NA	0.00177199	0.00433341	0.00138625	0.0624888	0.000296096	TRUE	3.91286e-07	NA	NA	NA	NA	NA	NA	NA	NA	NA	NA	NA	NA	NA	NA	NA
ADPGK	White Matter Connectivitiy	1	NA	NA	NA	0.00399633	-0.00510104	0.00177215	0.0432249	0.000251064	TRUE	5.50694e-07	NA	NA	NA	NA	NA	NA	NA	NA	NA	NA	NA	NA	NA	NA	NA
AKAP1	White Matter Connectivitiy	1	NA	NA	NA	0.0201414	0.00669104	0.00287947	0.0408487	0.000163623	TRUE	3.92635e-07	NA	NA	NA	NA	NA	NA	NA	NA	NA	NA	NA	NA	NA	NA	NA
AKR1C1	White Matter Connectivitiy	1	NA	NA	NA	0.019838	0.00281108	0.00120678	0.0407926	0.000164427	TRUE	3.95046e-07	NA	NA	NA	NA	NA	NA	NA	NA	NA	NA	NA	NA	NA	NA	NA
AKR7A3	White Matter Connectivitiy	1	NA	NA	NA	0.0487966	-0.00245591	0.00124642	0.0412455	0.000117649	TRUE	2.9603e-07	NA	NA	NA	NA	NA	NA	NA	NA	NA	NA	NA	NA	NA	NA	NA
ALDH18A1	White Matter Connectivitiy	1	NA	NA	NA	0.00634293	-0.00255096	0.000934586	0.0407926	0.000225755	TRUE	5.35493e-07	NA	NA	NA	NA	NA	NA	NA	NA	NA	NA	NA	NA	NA	NA	NA
ALDH2	White Matter Connectivitiy	1	NA	NA	NA	0.028736	-0.00230172	0.00105241	0.0407926	0.00014495	TRUE	3.54254e-07	NA	NA	NA	NA	NA	NA	NA	NA	NA	NA	NA	NA	NA	NA	NA
AMPD2	White Matter Connectivitiy	1	NA	NA	NA	0.000845166	-0.0104462	0.00312989	0.0407926	0.000337523	TRUE	8.4489e-07	NA	NA	NA	NA	NA	NA	NA	NA	NA	NA	NA	NA	NA	NA	NA
ANKRD29	White Matter Connectivitiy	1	NA	NA	NA	0.0217312	-0.00567886	0.00247441	0.0410178	0.00015961	TRUE	3.82108e-07	NA	NA	NA	NA	NA	NA	NA	NA	NA	NA	NA	NA	NA	NA	NA
AP2A2	White Matter Connectivitiy	1	NA	NA	NA	0.00627474	-0.00538132	0.00196897	0.0407926	0.000226346	TRUE	5.36939e-07	NA	NA	NA	NA	NA	NA	NA	NA	NA	NA	NA	NA	NA	NA	NA
APOA1BP	White Matter Connectivitiy	1	NA	NA	NA	4.9676e-07	-0.00358625	0.000713318	0.0407926	0.000765715	TRUE	2.88436e-06	NA	NA	NA	NA	NA	NA	NA	NA	NA	NA	NA	NA	NA	NA	NA
ARFGEF2	White Matter Connectivitiy	1	NA	NA	NA	0.0109125	-0.00452606	0.00177807	0.0407926	0.000196346	TRUE	4.65774e-07	NA	NA	NA	NA	NA	NA	NA	NA	NA	NA	NA	NA	NA	NA	NA
ARHGAP39	White Matter Connectivitiy	1	NA	NA	NA	0.0010137	-0.0101515	0.00308866	0.0409613	0.000327316	TRUE	8.0812e-07	NA	NA	NA	NA	NA	NA	NA	NA	NA	NA	NA	NA	NA	NA	NA
ARHGAP44	White Matter Connectivitiy	1	NA	NA	NA	0.00409874	-0.00830929	0.00289476	0.0407926	0.00024967	TRUE	5.95598e-07	NA	NA	NA	NA	NA	NA	NA	NA	NA	NA	NA	NA	NA	NA	NA
ARL3	White Matter Connectivitiy	1	NA	NA	NA	0.000643444	0.00448293	0.00131364	0.0407926	0.000352867	TRUE	8.93329e-07	NA	NA	NA	NA	NA	NA	NA	NA	NA	NA	NA	NA	NA	NA	NA
ARSB	White Matter Connectivitiy	1	NA	NA	NA	0.00765141	-0.00201193	0.000754358	0.0407926	0.000215548	TRUE	5.10781e-07	NA	NA	NA	NA	NA	NA	NA	NA	NA	NA	NA	NA	NA	NA	NA
ATE1	White Matter Connectivitiy	2	0.0297256	-0.00186832	0.0008595	NA	NA	NA	0.0815852	0.000154929	TRUE	1.06252e-13	NA	NA	NA	0.387618	1	0.533554	0.0297256	-0.00186832	0.0008595	NA	NA	NA	NA	NA	NA
B3GAT3	White Matter Connectivitiy	1	NA	NA	NA	0.00208349	-0.00435626	0.00141526	0.0407926	0.000287085	TRUE	6.96115e-07	NA	NA	NA	NA	NA	NA	NA	NA	NA	NA	NA	NA	NA	NA	NA
BAIAP3	White Matter Connectivitiy	1	NA	NA	NA	0.0240227	0.00241238	0.00106895	0.0410178	0.000154333	TRUE	3.71107e-07	NA	NA	NA	NA	NA	NA	NA	NA	NA	NA	NA	NA	NA	NA	NA
BCAN	White Matter Connectivitiy	1	NA	NA	NA	3.08871e-14	-0.0071478	0.000941175	0.0412455	0.00174639	TRUE	1.61517e-05	NA	NA	NA	NA	NA	NA	NA	NA	NA	NA	NA	NA	NA	NA	NA
BICD2	White Matter Connectivitiy	1	NA	NA	NA	0.0439614	0.00466557	0.00231604	0.0407926	0.000122974	TRUE	3.10215e-07	NA	NA	NA	NA	NA	NA	NA	NA	NA	NA	NA	NA	NA	NA	NA
BIN1	White Matter Connectivitiy	1	NA	NA	NA	0.0137936	-0.00749308	0.00304276	0.0408487	0.000183764	TRUE	4.365e-07	NA	NA	NA	NA	NA	NA	NA	NA	NA	NA	NA	NA	NA	NA	NA
BNIP3	White Matter Connectivitiy	1	NA	NA	NA	0.0164819	-0.0055748	0.00232471	0.0520872	0.000174262	TRUE	3.06913e-07	NA	NA	NA	NA	NA	NA	NA	NA	NA	NA	NA	NA	NA	NA	NA
BPHL	White Matter Connectivitiy	1	NA	NA	NA	0.0203154	-0.00179118	0.000771904	0.0412455	0.00016317	TRUE	3.86851e-07	NA	NA	NA	NA	NA	NA	NA	NA	NA	NA	NA	NA	NA	NA	NA
C2CD2L	White Matter Connectivitiy	1	NA	NA	NA	0.0116187	-0.00377509	0.00149596	0.0407926	0.000192971	TRUE	4.58058e-07	NA	NA	NA	NA	NA	NA	NA	NA	NA	NA	NA	NA	NA	NA	NA
C9orf64	White Matter Connectivitiy	2	4.64247e-06	-0.00480704	0.0010495	NA	NA	NA	0.0816413	0.000712055	TRUE	1.70119e-12	NA	NA	NA	2.52072	1	0.112359	0.00391511	-0.00480704	0.00166626	NA	NA	NA	NA	NA	NA
CAB39L	White Matter Connectivitiy	1	NA	NA	NA	0.0143709	0.00174656	0.000713504	0.0407926	0.000181575	TRUE	4.32425e-07	NA	NA	NA	NA	NA	NA	NA	NA	NA	NA	NA	NA	NA	NA	NA
CACNA2D1	White Matter Connectivitiy	1	NA	NA	NA	0.00267191	0.00547158	0.00182194	0.0408487	0.000273286	TRUE	6.5673e-07	NA	NA	NA	NA	NA	NA	NA	NA	NA	NA	NA	NA	NA	NA	NA
CD14	White Matter Connectivitiy	1	NA	NA	NA	1.68388e-10	0.0178764	0.00279856	0.0411313	0.00123578	TRUE	7.27476e-06	NA	NA	NA	NA	NA	NA	NA	NA	NA	NA	NA	NA	NA	NA	NA
CD82	White Matter Connectivitiy	1	NA	NA	NA	2.74516e-08	-0.00551692	0.000992794	0.0408487	0.000935387	TRUE	4.17376e-06	NA	NA	NA	NA	NA	NA	NA	NA	NA	NA	NA	NA	NA	NA	NA
CDA	White Matter Connectivitiy	1	NA	NA	NA	0.0327645	-0.00262268	0.00122844	0.0962755	0.000138123	TRUE	1.38147e-07	NA	NA	NA	NA	NA	NA	NA	NA	NA	NA	NA	NA	NA	NA	NA
CDS1	White Matter Connectivitiy	1	NA	NA	NA	2.31499e-06	-0.0117523	0.0024879	0.0411883	0.000676009	TRUE	2.27737e-06	NA	NA	NA	NA	NA	NA	NA	NA	NA	NA	NA	NA	NA	NA	NA
CHKB	White Matter Connectivitiy	1	NA	NA	NA	0.00164033	0.00570892	0.00181314	0.0407926	0.0003004	TRUE	7.3387e-07	NA	NA	NA	NA	NA	NA	NA	NA	NA	NA	NA	NA	NA	NA	NA
CHN2	White Matter Connectivitiy	2	0.0471143	0.00328803	0.00165621	NA	NA	NA	0.083417	0.00012886	TRUE	8.00822e-14	NA	NA	NA	0.310894	1	0.577132	0.0471143	0.00328803	0.00165621	NA	NA	NA	NA	NA	NA
CLASP2	White Matter Connectivitiy	1	NA	NA	NA	0.0382165	0.00636572	0.00307148	0.0410178	0.000130163	TRUE	3.2227e-07	NA	NA	NA	NA	NA	NA	NA	NA	NA	NA	NA	NA	NA	NA	NA
CMC2	White Matter Connectivitiy	1	NA	NA	NA	0.0315378	0.00175203	0.000814814	0.0419439	0.000140104	TRUE	3.32895e-07	NA	NA	NA	NA	NA	NA	NA	NA	NA	NA	NA	NA	NA	NA	NA
CNNM2	White Matter Connectivitiy	1	NA	NA	NA	0.00283523	-0.00389686	0.00130546	0.0411883	0.000270001	TRUE	6.39833e-07	NA	NA	NA	NA	NA	NA	NA	NA	NA	NA	NA	NA	NA	NA	NA
CNPY4	White Matter Connectivitiy	1	NA	NA	NA	0.0135283	-0.00389238	0.00157615	0.0447207	0.000184805	TRUE	3.89729e-07	NA	NA	NA	NA	NA	NA	NA	NA	NA	NA	NA	NA	NA	NA	NA
CORO1C	White Matter Connectivitiy	1	NA	NA	NA	0.0285442	-0.00258289	0.00117955	0.0407926	0.000145301	TRUE	3.54974e-07	NA	NA	NA	NA	NA	NA	NA	NA	NA	NA	NA	NA	NA	NA	NA
CPNE7	White Matter Connectivitiy	2	0.0150129	-0.00334076	0.00137363	NA	NA	NA	0.0816413	0.000227943	TRUE	1.79632e-13	NA	NA	NA	1.60735	1	0.204865	0.0550709	-0.00334076	0.0017415	NA	NA	NA	NA	NA	NA
CPNE8	White Matter Connectivitiy	1	NA	NA	NA	0.0160585	0.00461533	0.00191699	0.0407926	0.000175647	TRUE	4.19345e-07	NA	NA	NA	NA	NA	NA	NA	NA	NA	NA	NA	NA	NA	NA	NA
CTNNAL1	White Matter Connectivitiy	1	NA	NA	NA	9.09028e-06	0.00519671	0.00117102	0.0508399	0.000596644	TRUE	1.24646e-06	NA	NA	NA	NA	NA	NA	NA	NA	NA	NA	NA	NA	NA	NA	NA
CTNND1	White Matter Connectivitiy	1	NA	NA	NA	0.041112	-0.00338484	0.00165729	0.0407926	0.000126408	TRUE	3.16965e-07	NA	NA	NA	NA	NA	NA	NA	NA	NA	NA	NA	NA	NA	NA	NA
CTNND2	White Matter Connectivitiy	1	NA	NA	NA	0.0223863	-0.00886574	0.0038821	0.0412455	0.000158045	TRUE	3.76186e-07	NA	NA	NA	NA	NA	NA	NA	NA	NA	NA	NA	NA	NA	NA	NA
CTSH	White Matter Connectivitiy	1	NA	NA	NA	0.00215907	0.00210095	0.000684923	0.0418259	0.000285106	TRUE	6.64654e-07	NA	NA	NA	NA	NA	NA	NA	NA	NA	NA	NA	NA	NA	NA	NA
CXADR	White Matter Connectivitiy	1	NA	NA	NA	0.0139754	-0.00568184	0.00231167	0.0407926	0.000183065	TRUE	4.35739e-07	NA	NA	NA	NA	NA	NA	NA	NA	NA	NA	NA	NA	NA	NA	NA
CYB5R1	White Matter Connectivitiy	1	NA	NA	NA	0.0451447	0.00314482	0.00156982	0.0407926	0.000121614	TRUE	3.07556e-07	NA	NA	NA	NA	NA	NA	NA	NA	NA	NA	NA	NA	NA	NA	NA
CYBRD1	White Matter Connectivitiy	1	NA	NA	NA	0.0324463	-0.00134311	0.000627953	0.0408487	0.000138629	TRUE	3.40807e-07	NA	NA	NA	NA	NA	NA	NA	NA	NA	NA	NA	NA	NA	NA	NA
DBNL	White Matter Connectivitiy	1	NA	NA	NA	0.000687449	-0.00352827	0.0010394	0.0407926	0.000349142	TRUE	8.81432e-07	NA	NA	NA	NA	NA	NA	NA	NA	NA	NA	NA	NA	NA	NA	NA
DCAKD	White Matter Connectivitiy	1	NA	NA	NA	4.30187e-11	-0.011032	0.00167322	0.0407926	0.00131654	TRUE	8.54226e-06	NA	NA	NA	NA	NA	NA	NA	NA	NA	NA	NA	NA	NA	NA	NA
DDX42	White Matter Connectivitiy	1	NA	NA	NA	0.000915898	0.0113946	0.00343712	0.0407926	0.000333009	TRUE	8.30929e-07	NA	NA	NA	NA	NA	NA	NA	NA	NA	NA	NA	NA	NA	NA	NA
DENND5B	White Matter Connectivitiy	1	NA	NA	NA	0.0207556	0.00529626	0.00229037	0.0425443	0.000162036	TRUE	3.6967e-07	NA	NA	NA	NA	NA	NA	NA	NA	NA	NA	NA	NA	NA	NA	NA
DGKG	White Matter Connectivitiy	1	NA	NA	NA	0.0301245	-0.00681939	0.00314482	0.0408487	0.000142491	TRUE	3.48633e-07	NA	NA	NA	NA	NA	NA	NA	NA	NA	NA	NA	NA	NA	NA	NA
DGKQ	White Matter Connectivitiy	1	NA	NA	NA	0.0164668	0.00302503	0.00126127	0.0407926	0.000174311	TRUE	4.16419e-07	NA	NA	NA	NA	NA	NA	NA	NA	NA	NA	NA	NA	NA	NA	NA
DLST	White Matter Connectivitiy	1	NA	NA	NA	0.0089691	-0.0091519	0.00350214	0.0407926	0.000206931	TRUE	4.90349e-07	NA	NA	NA	NA	NA	NA	NA	NA	NA	NA	NA	NA	NA	NA	NA
DMXL1	White Matter Connectivitiy	1	NA	NA	NA	0.00578892	-0.00738504	0.00267622	0.0408487	0.000230745	TRUE	5.46698e-07	NA	NA	NA	NA	NA	NA	NA	NA	NA	NA	NA	NA	NA	NA	NA
DNAJC13	White Matter Connectivitiy	1	NA	NA	NA	0.00438226	-0.00738825	0.00259305	0.0407926	0.000245995	TRUE	5.86156e-07	NA	NA	NA	NA	NA	NA	NA	NA	NA	NA	NA	NA	NA	NA	NA
DPCD	White Matter Connectivitiy	1	NA	NA	NA	0.00168832	-0.00346007	0.00110186	0.0434143	0.000298793	TRUE	6.62439e-07	NA	NA	NA	NA	NA	NA	NA	NA	NA	NA	NA	NA	NA	NA	NA
EARS2	White Matter Connectivitiy	1	NA	NA	NA	0.00795959	0.00163506	0.000616124	0.0407926	0.000213404	TRUE	5.05661e-07	NA	NA	NA	NA	NA	NA	NA	NA	NA	NA	NA	NA	NA	NA	NA
EGFR	White Matter Connectivitiy	1	NA	NA	NA	3.75745e-14	0.00770671	0.00101818	0.0407926	0.00173474	TRUE	1.63884e-05	NA	NA	NA	NA	NA	NA	NA	NA	NA	NA	NA	NA	NA	NA	NA
EHD3	White Matter Connectivitiy	1	NA	NA	NA	0.045518	-0.0056348	0.00281763	0.0407926	0.000121193	TRUE	3.06733e-07	NA	NA	NA	NA	NA	NA	NA	NA	NA	NA	NA	NA	NA	NA	NA
ENO1	White Matter Connectivitiy	1	NA	NA	NA	0.0322813	-0.00637238	0.00297648	0.0407926	0.000138894	TRUE	3.41913e-07	NA	NA	NA	NA	NA	NA	NA	NA	NA	NA	NA	NA	NA	NA	NA
ENPP6	White Matter Connectivitiy	1	NA	NA	NA	0.0327772	-0.00322561	0.00151096	0.0409049	0.000138102	TRUE	3.39175e-07	NA	NA	NA	NA	NA	NA	NA	NA	NA	NA	NA	NA	NA	NA	NA
ERGIC1	White Matter Connectivitiy	1	NA	NA	NA	0.000716374	0.00884592	0.00261463	0.0408487	0.000346824	TRUE	8.72103e-07	NA	NA	NA	NA	NA	NA	NA	NA	NA	NA	NA	NA	NA	NA	NA
F13A1	White Matter Connectivitiy	1	NA	NA	NA	0.0214916	-0.00557215	0.00242348	0.0408487	0.000160197	TRUE	3.85363e-07	NA	NA	NA	NA	NA	NA	NA	NA	NA	NA	NA	NA	NA	NA	NA
FABP1	White Matter Connectivitiy	1	NA	NA	NA	0.00545373	0.00261401	0.00094065	0.0585505	0.000234005	TRUE	3.42198e-07	NA	NA	NA	NA	NA	NA	NA	NA	NA	NA	NA	NA	NA	NA	NA
FAM129B	White Matter Connectivitiy	1	NA	NA	NA	0.00382684	0.00681903	0.00235782	0.0407926	0.00025345	TRUE	6.0539e-07	NA	NA	NA	NA	NA	NA	NA	NA	NA	NA	NA	NA	NA	NA	NA
FAM160B2	White Matter Connectivitiy	1	NA	NA	NA	0.0135664	-0.00447807	0.00181405	0.045683	0.000184655	TRUE	3.78979e-07	NA	NA	NA	NA	NA	NA	NA	NA	NA	NA	NA	NA	NA	NA	NA
FAM203A	White Matter Connectivitiy	1	NA	NA	NA	0.00313456	-0.00293967	0.000995072	0.0506666	0.00026445	TRUE	4.64605e-07	NA	NA	NA	NA	NA	NA	NA	NA	NA	NA	NA	NA	NA	NA	NA
FAM210B	White Matter Connectivitiy	1	NA	NA	NA	0.0237845	0.00379947	0.00168074	0.0415918	0.000154856	TRUE	3.65748e-07	NA	NA	NA	NA	NA	NA	NA	NA	NA	NA	NA	NA	NA	NA	NA
FLCN	White Matter Connectivitiy	1	NA	NA	NA	0.0268926	0.00384572	0.00173773	0.0420032	0.000148416	TRUE	3.48527e-07	NA	NA	NA	NA	NA	NA	NA	NA	NA	NA	NA	NA	NA	NA	NA
FMN2	White Matter Connectivitiy	1	NA	NA	NA	0.00699286	-0.00704775	0.002613	0.0407926	0.00022044	TRUE	5.22556e-07	NA	NA	NA	NA	NA	NA	NA	NA	NA	NA	NA	NA	NA	NA	NA
FN3KRP	White Matter Connectivitiy	1	NA	NA	NA	0.0096275	-0.00161353	0.000623241	0.0407926	0.000203104	TRUE	4.81397e-07	NA	NA	NA	NA	NA	NA	NA	NA	NA	NA	NA	NA	NA	NA	NA
FNDC3A	White Matter Connectivitiy	1	NA	NA	NA	0.002063	-0.00462081	0.00149977	0.0412455	0.000287633	TRUE	6.85891e-07	NA	NA	NA	NA	NA	NA	NA	NA	NA	NA	NA	NA	NA	NA	NA
FPGT	White Matter Connectivitiy	1	NA	NA	NA	0.025638	-0.00160442	0.000718938	0.0407926	0.000150918	TRUE	3.6657e-07	NA	NA	NA	NA	NA	NA	NA	NA	NA	NA	NA	NA	NA	NA	NA
FSD1	White Matter Connectivitiy	1	NA	NA	NA	0.00317175	-0.00560879	0.00190091	0.0410745	0.0002638	TRUE	6.26122e-07	NA	NA	NA	NA	NA	NA	NA	NA	NA	NA	NA	NA	NA	NA	NA
FUCA2	White Matter Connectivitiy	1	NA	NA	NA	0.0398921	0.00174713	0.00085024	0.0604556	0.000127956	TRUE	2.07503e-07	NA	NA	NA	NA	NA	NA	NA	NA	NA	NA	NA	NA	NA	NA	NA
GAK	White Matter Connectivitiy	1	NA	NA	NA	0.0215593	0.00425774	0.00185277	0.0408487	0.000160029	TRUE	3.85009e-07	NA	NA	NA	NA	NA	NA	NA	NA	NA	NA	NA	NA	NA	NA	NA
GALK1	White Matter Connectivitiy	1	NA	NA	NA	0.00108614	-0.0064011	0.0019592	0.0414757	0.000323446	TRUE	7.80767e-07	NA	NA	NA	NA	NA	NA	NA	NA	NA	NA	NA	NA	NA	NA	NA
GARS	White Matter Connectivitiy	1	NA	NA	NA	0.0453641	-0.00474841	0.00237271	0.0407926	0.000121367	TRUE	3.07073e-07	NA	NA	NA	NA	NA	NA	NA	NA	NA	NA	NA	NA	NA	NA	NA
GCC2	White Matter Connectivitiy	1	NA	NA	NA	0.0475107	-0.00453603	0.00228894	0.0407926	0.00011901	TRUE	3.02481e-07	NA	NA	NA	NA	NA	NA	NA	NA	NA	NA	NA	NA	NA	NA	NA
GDE1	White Matter Connectivitiy	1	NA	NA	NA	0.010681	-0.0057139	0.00223814	0.0407926	0.0001975	TRUE	4.68424e-07	NA	NA	NA	NA	NA	NA	NA	NA	NA	NA	NA	NA	NA	NA	NA
GLB1	White Matter Connectivitiy	1	NA	NA	NA	0.0384403	-0.00273878	0.001323	0.0415918	0.000129863	TRUE	3.16404e-07	NA	NA	NA	NA	NA	NA	NA	NA	NA	NA	NA	NA	NA	NA	NA
GNA11	White Matter Connectivitiy	1	NA	NA	NA	0.000644441	0.0101708	0.00298072	0.0410745	0.000352782	TRUE	8.82972e-07	NA	NA	NA	NA	NA	NA	NA	NA	NA	NA	NA	NA	NA	NA	NA
GNA13	White Matter Connectivitiy	1	NA	NA	NA	0.000641725	0.0088605	0.00259585	0.0407926	0.000353021	TRUE	8.93825e-07	NA	NA	NA	NA	NA	NA	NA	NA	NA	NA	NA	NA	NA	NA	NA
GPSM1	White Matter Connectivitiy	1	NA	NA	NA	0.0272863	-0.00274962	0.00124564	0.0409049	0.000147654	TRUE	3.58587e-07	NA	NA	NA	NA	NA	NA	NA	NA	NA	NA	NA	NA	NA	NA	NA
GPT	White Matter Connectivitiy	1	NA	NA	NA	0.000535039	0.00631758	0.00182453	0.0408487	0.000363275	TRUE	9.24942e-07	NA	NA	NA	NA	NA	NA	NA	NA	NA	NA	NA	NA	NA	NA	NA
GSTM5	White Matter Connectivitiy	1	NA	NA	NA	0.0418213	-0.00156227	0.00076759	0.0410178	0.000125529	TRUE	3.13187e-07	NA	NA	NA	NA	NA	NA	NA	NA	NA	NA	NA	NA	NA	NA	NA
GTPBP10	White Matter Connectivitiy	1	NA	NA	NA	0.00405388	-0.00199771	0.000695111	0.0420627	0.000250275	TRUE	5.70945e-07	NA	NA	NA	NA	NA	NA	NA	NA	NA	NA	NA	NA	NA	NA	NA
GUK1	White Matter Connectivitiy	1	NA	NA	NA	0.0289948	0.00612804	0.00280645	0.0407926	0.000144482	TRUE	3.53294e-07	NA	NA	NA	NA	NA	NA	NA	NA	NA	NA	NA	NA	NA	NA	NA
HAAO	White Matter Connectivitiy	1	NA	NA	NA	0.0466207	-0.00244305	0.00122783	0.0609514	0.000119973	TRUE	1.97393e-07	NA	NA	NA	NA	NA	NA	NA	NA	NA	NA	NA	NA	NA	NA	NA
HADH	White Matter Connectivitiy	1	NA	NA	NA	0.032919	0.00354599	0.00166239	0.0407926	0.000137878	TRUE	3.39859e-07	NA	NA	NA	NA	NA	NA	NA	NA	NA	NA	NA	NA	NA	NA	NA
HARS2	White Matter Connectivitiy	1	NA	NA	NA	0.00282528	0.00718399	0.00240578	0.0407926	0.000270195	TRUE	6.49737e-07	NA	NA	NA	NA	NA	NA	NA	NA	NA	NA	NA	NA	NA	NA	NA
HID1	White Matter Connectivitiy	1	NA	NA	NA	0.00152232	-0.00560428	0.00176769	0.0408487	0.000304564	TRUE	7.4429e-07	NA	NA	NA	NA	NA	NA	NA	NA	NA	NA	NA	NA	NA	NA	NA
HMBS	White Matter Connectivitiy	1	NA	NA	NA	0.00550579	-0.0042218	0.0015209	0.0413028	0.000233485	TRUE	5.44763e-07	NA	NA	NA	NA	NA	NA	NA	NA	NA	NA	NA	NA	NA	NA	NA
HN1L	White Matter Connectivitiy	1	NA	NA	NA	0.00438151	-0.00530366	0.00186139	0.0436694	0.000246004	TRUE	5.31214e-07	NA	NA	NA	NA	NA	NA	NA	NA	NA	NA	NA	NA	NA	NA	NA
ICA1L	White Matter Connectivitiy	1	NA	NA	NA	2.37568e-06	0.00506413	0.00107324	0.0407926	0.000674504	TRUE	2.31433e-06	NA	NA	NA	NA	NA	NA	NA	NA	NA	NA	NA	NA	NA	NA	NA
IKBKAP	White Matter Connectivitiy	1	NA	NA	NA	8.90299e-05	0.0061337	0.00156524	0.0407926	0.000465266	TRUE	1.29724e-06	NA	NA	NA	NA	NA	NA	NA	NA	NA	NA	NA	NA	NA	NA	NA
INA	White Matter Connectivitiy	1	NA	NA	NA	0.035505	-0.00752459	0.00357879	0.0407926	0.000133964	TRUE	3.31984e-07	NA	NA	NA	NA	NA	NA	NA	NA	NA	NA	NA	NA	NA	NA	NA
INPP4A	White Matter Connectivitiy	1	NA	NA	NA	0.0415009	-0.00356421	0.00174846	0.0407926	0.000125924	TRUE	3.1601e-07	NA	NA	NA	NA	NA	NA	NA	NA	NA	NA	NA	NA	NA	NA	NA
INPP5A	White Matter Connectivitiy	1	NA	NA	NA	0.00980935	-0.00637667	0.00246921	0.0408487	0.000202092	TRUE	4.78138e-07	NA	NA	NA	NA	NA	NA	NA	NA	NA	NA	NA	NA	NA	NA	NA
INPP5E	White Matter Connectivitiy	1	NA	NA	NA	0.00163602	-0.00318416	0.00101104	0.0452656	0.000300545	TRUE	6.26041e-07	NA	NA	NA	NA	NA	NA	NA	NA	NA	NA	NA	NA	NA	NA	NA
ISPD	White Matter Connectivitiy	1	NA	NA	NA	0.0169738	-0.00352301	0.00147574	0.0407926	0.000172697	TRUE	4.12898e-07	NA	NA	NA	NA	NA	NA	NA	NA	NA	NA	NA	NA	NA	NA	NA
ISYNA1	White Matter Connectivitiy	1	NA	NA	NA	1.89451e-05	-0.00920797	0.00215292	0.0407926	0.000554205	TRUE	1.68396e-06	NA	NA	NA	NA	NA	NA	NA	NA	NA	NA	NA	NA	NA	NA	NA
ITGA1	White Matter Connectivitiy	1	NA	NA	NA	0.0135617	0.00749863	0.00303752	0.0412455	0.000184674	TRUE	4.32916e-07	NA	NA	NA	NA	NA	NA	NA	NA	NA	NA	NA	NA	NA	NA	NA
KCNJ9	White Matter Connectivitiy	1	NA	NA	NA	0.0411322	0.0021649	0.00106009	0.0457533	0.000126381	TRUE	2.77474e-07	NA	NA	NA	NA	NA	NA	NA	NA	NA	NA	NA	NA	NA	NA	NA
KCTD10	White Matter Connectivitiy	1	NA	NA	NA	0.00544211	0.00608621	0.00218958	0.0407926	0.000234121	TRUE	5.56163e-07	NA	NA	NA	NA	NA	NA	NA	NA	NA	NA	NA	NA	NA	NA	NA
KHDRBS2	White Matter Connectivitiy	1	NA	NA	NA	0.048464	-0.00618536	0.00313456	0.0407926	0.000117997	TRUE	3.00515e-07	NA	NA	NA	NA	NA	NA	NA	NA	NA	NA	NA	NA	NA	NA	NA
KIAA1324	White Matter Connectivitiy	1	NA	NA	NA	0.027874	0.00367093	0.00166932	0.0407926	0.000146541	TRUE	3.57521e-07	NA	NA	NA	NA	NA	NA	NA	NA	NA	NA	NA	NA	NA	NA	NA
KIAA1549	White Matter Connectivitiy	1	NA	NA	NA	0.0183675	-0.00405931	0.00172141	0.0407926	0.000168506	TRUE	4.03811e-07	NA	NA	NA	NA	NA	NA	NA	NA	NA	NA	NA	NA	NA	NA	NA
KLHDC9	White Matter Connectivitiy	1	NA	NA	NA	0.0365445	-0.00391091	0.00187052	0.0501537	0.000132472	TRUE	2.59258e-07	NA	NA	NA	NA	NA	NA	NA	NA	NA	NA	NA	NA	NA	NA	NA
LAMC1	White Matter Connectivitiy	1	NA	NA	NA	0.000147631	0.0139974	0.00368837	0.0407926	0.000436369	TRUE	1.18479e-06	NA	NA	NA	NA	NA	NA	NA	NA	NA	NA	NA	NA	NA	NA	NA
LLGL1	White Matter Connectivitiy	2	0.00781736	0.00527107	0.00198171	NA	NA	NA	0.0816413	0.000229695	TRUE	1.81703e-13	NA	NA	NA	0.505011	1	0.477307	0.00781736	0.00527107	0.00198171	NA	NA	NA	NA	NA	NA
LPIN1	White Matter Connectivitiy	1	NA	NA	NA	0.0282081	-0.00461797	0.00210445	0.0410178	0.000145918	TRUE	3.53819e-07	NA	NA	NA	NA	NA	NA	NA	NA	NA	NA	NA	NA	NA	NA	NA
LYN	White Matter Connectivitiy	1	NA	NA	NA	0.00605406	-0.00591666	0.00215556	0.0409049	0.000228298	TRUE	5.39611e-07	NA	NA	NA	NA	NA	NA	NA	NA	NA	NA	NA	NA	NA	NA	NA
LYRM9	White Matter Connectivitiy	1	NA	NA	NA	0.00222416	0.00196123	0.00064123	0.0407926	0.000283456	TRUE	6.86009e-07	NA	NA	NA	NA	NA	NA	NA	NA	NA	NA	NA	NA	NA	NA	NA
LYSMD2	White Matter Connectivitiy	1	NA	NA	NA	0.0281841	0.00591587	0.00269551	0.0407926	0.000145962	TRUE	3.56332e-07	NA	NA	NA	NA	NA	NA	NA	NA	NA	NA	NA	NA	NA	NA	NA
M6PR	White Matter Connectivitiy	1	NA	NA	NA	0.000891888	-0.00877126	0.00263989	0.0412455	0.000334501	TRUE	8.20728e-07	NA	NA	NA	NA	NA	NA	NA	NA	NA	NA	NA	NA	NA	NA	NA
MAP2K2	White Matter Connectivitiy	1	NA	NA	NA	0.00368827	0.00513533	0.00176857	0.0409613	0.000255478	TRUE	6.06952e-07	NA	NA	NA	NA	NA	NA	NA	NA	NA	NA	NA	NA	NA	NA	NA
MBOAT7	White Matter Connectivitiy	1	NA	NA	NA	0.0117596	0.00682737	0.00271005	0.0409613	0.000192324	TRUE	4.54045e-07	NA	NA	NA	NA	NA	NA	NA	NA	NA	NA	NA	NA	NA	NA	NA
ME3	White Matter Connectivitiy	2	0.0122571	-0.00374744	0.00149619	NA	NA	NA	0.0815852	0.000206615	TRUE	1.55965e-13	NA	NA	NA	0.54505	1	0.460347	0.0122571	-0.00374744	0.00149619	NA	NA	NA	NA	NA	NA
MEGF9	White Matter Connectivitiy	1	NA	NA	NA	0.0211843	0.00619232	0.00268684	0.0407926	0.000160956	TRUE	3.8765e-07	NA	NA	NA	NA	NA	NA	NA	NA	NA	NA	NA	NA	NA	NA	NA
MFSD6	White Matter Connectivitiy	1	NA	NA	NA	0.0373802	-0.00660295	0.00317207	0.0408487	0.000131305	TRUE	3.26134e-07	NA	NA	NA	NA	NA	NA	NA	NA	NA	NA	NA	NA	NA	NA	NA
MRPS31	White Matter Connectivitiy	1	NA	NA	NA	0.0297344	0.00642448	0.00295567	0.0407926	0.00014317	TRUE	3.50609e-07	NA	NA	NA	NA	NA	NA	NA	NA	NA	NA	NA	NA	NA	NA	NA
MTERFD2	White Matter Connectivitiy	1	NA	NA	NA	0.029024	0.00194733	0.000891978	0.0524548	0.000144431	TRUE	2.62904e-07	NA	NA	NA	NA	NA	NA	NA	NA	NA	NA	NA	NA	NA	NA	NA
MYO1D	White Matter Connectivitiy	1	NA	NA	NA	0.00273436	-0.0103211	0.00344481	0.0407926	0.000272006	TRUE	6.54629e-07	NA	NA	NA	NA	NA	NA	NA	NA	NA	NA	NA	NA	NA	NA	NA
N6AMT2	White Matter Connectivitiy	1	NA	NA	NA	0.0243375	0.00218138	0.000968746	0.0535896	0.000153648	TRUE	2.68897e-07	NA	NA	NA	NA	NA	NA	NA	NA	NA	NA	NA	NA	NA	NA	NA
NADK2	White Matter Connectivitiy	1	NA	NA	NA	0.00458606	0.00488173	0.0017221	0.0408487	0.0002435	TRUE	5.7863e-07	NA	NA	NA	NA	NA	NA	NA	NA	NA	NA	NA	NA	NA	NA	NA
NAT6	White Matter Connectivitiy	1	NA	NA	NA	0.00816135	-0.00345684	0.00130677	0.045683	0.000212046	TRUE	4.30542e-07	NA	NA	NA	NA	NA	NA	NA	NA	NA	NA	NA	NA	NA	NA	NA
NCAM1	White Matter Connectivitiy	1	NA	NA	NA	0.0486855	-0.00626808	0.00317961	0.0407926	0.000117764	TRUE	3.00065e-07	NA	NA	NA	NA	NA	NA	NA	NA	NA	NA	NA	NA	NA	NA	NA
NCK1	White Matter Connectivitiy	1	NA	NA	NA	0.0104938	0.00466004	0.00182096	0.0407926	0.000198452	TRUE	4.70616e-07	NA	NA	NA	NA	NA	NA	NA	NA	NA	NA	NA	NA	NA	NA	NA
NGEF	White Matter Connectivitiy	2	0.0160514	-0.00564885	0.00234612	NA	NA	NA	0.0816975	0.000207774	TRUE	1.56532e-13	NA	NA	NA	1.0594	1	0.303351	0.0193217	-0.00564885	0.0024148	NA	NA	NA	NA	NA	NA
NIPSNAP1	White Matter Connectivitiy	1	NA	NA	NA	0.00177028	0.0042351	0.00135468	0.0407926	0.000296151	TRUE	7.21706e-07	NA	NA	NA	NA	NA	NA	NA	NA	NA	NA	NA	NA	NA	NA	NA
NIT1	White Matter Connectivitiy	2	0.0334826	-0.00191129	0.000898904	NA	NA	NA	0.0816975	0.000173397	TRUE	1.22181e-13	NA	NA	NA	1.20114	1	0.273093	0.0523717	-0.00191129	0.000985169	NA	NA	NA	NA	NA	NA
NPEPPS	White Matter Connectivitiy	1	NA	NA	NA	0.00371865	0.00835103	0.00287858	0.0408487	0.000255028	TRUE	6.0826e-07	NA	NA	NA	NA	NA	NA	NA	NA	NA	NA	NA	NA	NA	NA	NA
NT5C	White Matter Connectivitiy	1	NA	NA	NA	0.00316927	0.00463082	0.00156933	0.0408487	0.000263846	TRUE	6.31431e-07	NA	NA	NA	NA	NA	NA	NA	NA	NA	NA	NA	NA	NA	NA	NA
NTM	White Matter Connectivitiy	1	NA	NA	NA	0.0170342	-0.00363019	0.00152148	0.0407926	0.000172509	TRUE	4.12488e-07	NA	NA	NA	NA	NA	NA	NA	NA	NA	NA	NA	NA	NA	NA	NA
OPLAH	White Matter Connectivitiy	1	NA	NA	NA	0.00228393	-0.00625038	0.00204891	0.0408487	0.000281983	TRUE	6.80496e-07	NA	NA	NA	NA	NA	NA	NA	NA	NA	NA	NA	NA	NA	NA	NA
OXLD1	White Matter Connectivitiy	1	NA	NA	NA	0.0235064	-0.00474416	0.00209446	0.0419439	0.000155476	TRUE	3.63151e-07	NA	NA	NA	NA	NA	NA	NA	NA	NA	NA	NA	NA	NA	NA	NA
PANK4	White Matter Connectivitiy	1	NA	NA	NA	0.00789712	0.00282224	0.00106241	0.0407926	0.000213833	TRUE	5.06682e-07	NA	NA	NA	NA	NA	NA	NA	NA	NA	NA	NA	NA	NA	NA	NA
PC	White Matter Connectivitiy	1	NA	NA	NA	0.0386089	-0.00645819	0.00312242	0.0407926	0.000129637	TRUE	3.23355e-07	NA	NA	NA	NA	NA	NA	NA	NA	NA	NA	NA	NA	NA	NA	NA
PCMT1	White Matter Connectivitiy	1	NA	NA	NA	0.00626072	0.00184083	0.000673359	0.0407926	0.000226467	TRUE	5.37237e-07	NA	NA	NA	NA	NA	NA	NA	NA	NA	NA	NA	NA	NA	NA	NA
PDLIM1	White Matter Connectivitiy	1	NA	NA	NA	0.038115	0.00584596	0.00281921	0.0432879	0.0001303	TRUE	3.0266e-07	NA	NA	NA	NA	NA	NA	NA	NA	NA	NA	NA	NA	NA	NA	NA
PGAM2	White Matter Connectivitiy	1	NA	NA	NA	0.0407406	-0.0031402	0.00153468	0.0411883	0.000126874	TRUE	3.14267e-07	NA	NA	NA	NA	NA	NA	NA	NA	NA	NA	NA	NA	NA	NA	NA
PGM1	White Matter Connectivitiy	1	NA	NA	NA	0.0475609	0.00281185	0.00141922	0.0407926	0.000118955	TRUE	3.02374e-07	NA	NA	NA	NA	NA	NA	NA	NA	NA	NA	NA	NA	NA	NA	NA
PGM2	White Matter Connectivitiy	1	NA	NA	NA	0.0121081	-0.00172231	0.000686457	0.0408487	0.000190752	TRUE	4.52178e-07	NA	NA	NA	NA	NA	NA	NA	NA	NA	NA	NA	NA	NA	NA	NA
PGS1	White Matter Connectivitiy	1	NA	NA	NA	0.0384522	-0.00277253	0.00133939	0.0411883	0.000129848	TRUE	3.20064e-07	NA	NA	NA	NA	NA	NA	NA	NA	NA	NA	NA	NA	NA	NA	NA
PHYH	White Matter Connectivitiy	1	NA	NA	NA	0.0265973	0.00530118	0.00239074	0.0431621	0.000148993	TRUE	3.38191e-07	NA	NA	NA	NA	NA	NA	NA	NA	NA	NA	NA	NA	NA	NA	NA
PICK1	White Matter Connectivitiy	1	NA	NA	NA	2.85074e-14	0.0229202	0.00301386	0.0407926	0.00175116	TRUE	1.67786e-05	NA	NA	NA	NA	NA	NA	NA	NA	NA	NA	NA	NA	NA	NA	NA
PISD	White Matter Connectivitiy	2	0.0131844	0.00260966	0.00105281	NA	NA	NA	0.0815852	0.000223552	TRUE	1.74893e-13	NA	NA	NA	1.23295	1	0.266834	0.0255928	0.00260966	0.00116903	NA	NA	NA	NA	NA	NA
PLCD3	White Matter Connectivitiy	1	NA	NA	NA	8.60888e-06	0.012291	0.00276237	0.0407926	0.000599796	TRUE	1.90759e-06	NA	NA	NA	NA	NA	NA	NA	NA	NA	NA	NA	NA	NA	NA	NA
PLD1	White Matter Connectivitiy	1	NA	NA	NA	0.0317149	0.00482312	0.00224542	0.0453346	0.000139813	TRUE	3.02974e-07	NA	NA	NA	NA	NA	NA	NA	NA	NA	NA	NA	NA	NA	NA	NA
PLEKHA5	White Matter Connectivitiy	1	NA	NA	NA	0.0105941	-0.00825891	0.00323142	0.0407926	0.000197939	TRUE	4.69435e-07	NA	NA	NA	NA	NA	NA	NA	NA	NA	NA	NA	NA	NA	NA	NA
PLEKHB1	White Matter Connectivitiy	1	NA	NA	NA	0.034982	-0.00444265	0.00210695	0.0407926	0.000134729	TRUE	3.3352e-07	NA	NA	NA	NA	NA	NA	NA	NA	NA	NA	NA	NA	NA	NA	NA
PNKD	White Matter Connectivitiy	1	NA	NA	NA	0.00309736	-0.00773797	0.00261603	0.0407926	0.000265114	TRUE	6.3611e-07	NA	NA	NA	NA	NA	NA	NA	NA	NA	NA	NA	NA	NA	NA	NA
PPFIA4	White Matter Connectivitiy	1	NA	NA	NA	2.74453e-05	0.00867933	0.00206962	0.0407926	0.00053284	TRUE	1.58524e-06	NA	NA	NA	NA	NA	NA	NA	NA	NA	NA	NA	NA	NA	NA	NA
PPM1J	White Matter Connectivitiy	1	NA	NA	NA	0.0241602	-0.00568291	0.00252062	0.0407926	0.000154032	TRUE	3.73061e-07	NA	NA	NA	NA	NA	NA	NA	NA	NA	NA	NA	NA	NA	NA	NA
PPOX	White Matter Connectivitiy	1	NA	NA	NA	0.0142857	0.00185626	0.000757657	0.0407926	0.000181891	TRUE	4.33127e-07	NA	NA	NA	NA	NA	NA	NA	NA	NA	NA	NA	NA	NA	NA	NA
PPP1R16A	White Matter Connectivitiy	1	NA	NA	NA	0.00101143	0.0048839	0.00148567	0.0430371	0.000327441	TRUE	7.47297e-07	NA	NA	NA	NA	NA	NA	NA	NA	NA	NA	NA	NA	NA	NA	NA
PPP2R4	White Matter Connectivitiy	1	NA	NA	NA	0.0190526	-0.00198919	0.000848449	0.0407926	0.000166567	TRUE	3.99634e-07	NA	NA	NA	NA	NA	NA	NA	NA	NA	NA	NA	NA	NA	NA	NA
PPP2R5C	White Matter Connectivitiy	1	NA	NA	NA	0.0285838	-0.00221227	0.00101055	0.0407926	0.000145228	TRUE	3.54823e-07	NA	NA	NA	NA	NA	NA	NA	NA	NA	NA	NA	NA	NA	NA	NA
PRDX5	White Matter Connectivitiy	1	NA	NA	NA	0.00609644	0.00737288	0.00268833	0.0408487	0.000227916	TRUE	5.39735e-07	NA	NA	NA	NA	NA	NA	NA	NA	NA	NA	NA	NA	NA	NA	NA
PTPMT1	White Matter Connectivitiy	1	NA	NA	NA	0.0285168	0.00372594	0.00170126	0.0411313	0.000145351	TRUE	3.51463e-07	NA	NA	NA	NA	NA	NA	NA	NA	NA	NA	NA	NA	NA	NA	NA
PTPRJ	White Matter Connectivitiy	1	NA	NA	NA	0.0118505	0.00580522	0.0023068	0.0407926	0.000191908	TRUE	4.55639e-07	NA	NA	NA	NA	NA	NA	NA	NA	NA	NA	NA	NA	NA	NA	NA
QPRT	White Matter Connectivitiy	1	NA	NA	NA	0.0291778	0.00165559	0.000759071	0.0409049	0.000144155	TRUE	3.5143e-07	NA	NA	NA	NA	NA	NA	NA	NA	NA	NA	NA	NA	NA	NA	NA
RAB23	White Matter Connectivitiy	1	NA	NA	NA	0.00549576	0.00407087	0.00146622	0.0407926	0.000233586	TRUE	5.54829e-07	NA	NA	NA	NA	NA	NA	NA	NA	NA	NA	NA	NA	NA	NA	NA
RAB24	White Matter Connectivitiy	1	NA	NA	NA	0.0175483	0.00491832	0.00207086	0.0407926	0.000170929	TRUE	4.09054e-07	NA	NA	NA	NA	NA	NA	NA	NA	NA	NA	NA	NA	NA	NA	NA
RAB27A	White Matter Connectivitiy	1	NA	NA	NA	0.0495419	-0.00429967	0.00218936	0.0449915	0.000116878	TRUE	2.66956e-07	NA	NA	NA	NA	NA	NA	NA	NA	NA	NA	NA	NA	NA	NA	NA
RAB3IP	White Matter Connectivitiy	1	NA	NA	NA	0.0171755	-0.00531555	0.00223068	0.0421223	0.000172069	TRUE	3.94762e-07	NA	NA	NA	NA	NA	NA	NA	NA	NA	NA	NA	NA	NA	NA	NA
RAB5B	White Matter Connectivitiy	1	NA	NA	NA	0.0168518	0.00645433	0.00270064	0.0407926	0.000173081	TRUE	4.13734e-07	NA	NA	NA	NA	NA	NA	NA	NA	NA	NA	NA	NA	NA	NA	NA
RAB5C	White Matter Connectivitiy	1	NA	NA	NA	0.0266384	0.00603791	0.00272373	0.0407926	0.000148913	TRUE	3.62415e-07	NA	NA	NA	NA	NA	NA	NA	NA	NA	NA	NA	NA	NA	NA	NA
RAB7L1	White Matter Connectivitiy	1	NA	NA	NA	0.0112405	0.004448	0.00175454	0.0444532	0.000194751	TRUE	4.12059e-07	NA	NA	NA	NA	NA	NA	NA	NA	NA	NA	NA	NA	NA	NA	NA
RABEP1	White Matter Connectivitiy	1	NA	NA	NA	0.0489057	0.00241605	0.00122679	0.0407926	0.000117535	TRUE	2.9962e-07	NA	NA	NA	NA	NA	NA	NA	NA	NA	NA	NA	NA	NA	NA	NA
RALB	White Matter Connectivitiy	1	NA	NA	NA	0.00550098	0.00728363	0.00262366	0.0407926	0.000233533	TRUE	5.54697e-07	NA	NA	NA	NA	NA	NA	NA	NA	NA	NA	NA	NA	NA	NA	NA
RALY	White Matter Connectivitiy	1	NA	NA	NA	0.0133492	-0.00759192	0.00306829	0.0407926	0.000185518	TRUE	4.41222e-07	NA	NA	NA	NA	NA	NA	NA	NA	NA	NA	NA	NA	NA	NA	NA
RASGRF2	White Matter Connectivitiy	1	NA	NA	NA	0.0462598	-0.00460237	0.00230925	0.0407926	0.000120369	TRUE	3.05127e-07	NA	NA	NA	NA	NA	NA	NA	NA	NA	NA	NA	NA	NA	NA	NA
RCN1	White Matter Connectivitiy	1	NA	NA	NA	0.00064272	0.00591908	0.00173432	0.0408487	0.000352933	TRUE	8.91517e-07	NA	NA	NA	NA	NA	NA	NA	NA	NA	NA	NA	NA	NA	NA	NA
RIPK2	White Matter Connectivitiy	1	NA	NA	NA	0.0338902	-0.00278304	0.0013119	0.0421223	0.000136373	TRUE	3.24043e-07	NA	NA	NA	NA	NA	NA	NA	NA	NA	NA	NA	NA	NA	NA	NA
RNF123	White Matter Connectivitiy	1	NA	NA	NA	0.00333078	0.00696318	0.00237211	0.0407926	0.000261099	TRUE	6.25447e-07	NA	NA	NA	NA	NA	NA	NA	NA	NA	NA	NA	NA	NA	NA	NA
SCAMP5	White Matter Connectivitiy	1	NA	NA	NA	0.000406813	-0.00727598	0.00205791	0.0408487	0.000378765	TRUE	9.76329e-07	NA	NA	NA	NA	NA	NA	NA	NA	NA	NA	NA	NA	NA	NA	NA
SCFD2	White Matter Connectivitiy	1	NA	NA	NA	2.4455e-07	0.00813595	0.00157618	0.0411883	0.000807143	TRUE	3.10573e-06	NA	NA	NA	NA	NA	NA	NA	NA	NA	NA	NA	NA	NA	NA	NA
SCN4B	White Matter Connectivitiy	1	NA	NA	NA	0.015058	-0.00631903	0.00259938	0.0407926	0.000179078	TRUE	4.26894e-07	NA	NA	NA	NA	NA	NA	NA	NA	NA	NA	NA	NA	NA	NA	NA
SCRG1	White Matter Connectivitiy	1	NA	NA	NA	0.0137835	-0.00184697	0.000749929	0.0420032	0.000183805	TRUE	4.20762e-07	NA	NA	NA	NA	NA	NA	NA	NA	NA	NA	NA	NA	NA	NA	NA
SEC14L2	White Matter Connectivitiy	1	NA	NA	NA	0.000120573	0.00622662	0.00161943	0.0407926	0.000447923	TRUE	1.22901e-06	NA	NA	NA	NA	NA	NA	NA	NA	NA	NA	NA	NA	NA	NA	NA
SEC14L3	White Matter Connectivitiy	1	NA	NA	NA	2.26717e-05	-0.00261094	0.000616251	0.178002	0.000543849	TRUE	1.68443e-07	NA	NA	NA	NA	NA	NA	NA	NA	NA	NA	NA	NA	NA	NA	NA
SGTB	White Matter Connectivitiy	1	NA	NA	NA	7.5752e-09	-0.00935872	0.00161981	0.0407926	0.00101112	TRUE	4.88244e-06	NA	NA	NA	NA	NA	NA	NA	NA	NA	NA	NA	NA	NA	NA	NA
SH3PXD2A	White Matter Connectivitiy	1	NA	NA	NA	0.0194456	-0.00765836	0.00327718	0.0407926	0.000165482	TRUE	3.97307e-07	NA	NA	NA	NA	NA	NA	NA	NA	NA	NA	NA	NA	NA	NA	NA
SIRT3	White Matter Connectivitiy	1	NA	NA	NA	0.010331	-0.00522048	0.00203563	0.0407926	0.000199296	TRUE	4.72564e-07	NA	NA	NA	NA	NA	NA	NA	NA	NA	NA	NA	NA	NA	NA	NA
SLC25A12	White Matter Connectivitiy	1	NA	NA	NA	0.00730797	0.00356678	0.00132966	0.0407926	0.000218044	TRUE	5.16773e-07	NA	NA	NA	NA	NA	NA	NA	NA	NA	NA	NA	NA	NA	NA	NA
SLC25A27	White Matter Connectivitiy	1	NA	NA	NA	0.016971	-0.0045198	0.00189324	0.0407926	0.000172706	TRUE	4.12917e-07	NA	NA	NA	NA	NA	NA	NA	NA	NA	NA	NA	NA	NA	NA	NA
SLC25A32	White Matter Connectivitiy	1	NA	NA	NA	0.0150243	0.00315339	0.00129674	0.0425443	0.000179196	TRUE	4.04246e-07	NA	NA	NA	NA	NA	NA	NA	NA	NA	NA	NA	NA	NA	NA	NA
SLC6A11	White Matter Connectivitiy	1	NA	NA	NA	0.0402827	-0.00562208	0.00274136	0.0407926	0.000127454	TRUE	3.1903e-07	NA	NA	NA	NA	NA	NA	NA	NA	NA	NA	NA	NA	NA	NA	NA
SNAP91	White Matter Connectivitiy	1	NA	NA	NA	0.00994201	-0.00535672	0.00207799	0.0407926	0.000201367	TRUE	4.77359e-07	NA	NA	NA	NA	NA	NA	NA	NA	NA	NA	NA	NA	NA	NA	NA
SND1	White Matter Connectivitiy	1	NA	NA	NA	0.0286559	0.00549888	0.00251298	0.0407926	0.000145096	TRUE	3.54552e-07	NA	NA	NA	NA	NA	NA	NA	NA	NA	NA	NA	NA	NA	NA	NA
SPAG7	White Matter Connectivitiy	1	NA	NA	NA	0.0265201	0.00285945	0.00128891	0.0415918	0.000149145	TRUE	3.54244e-07	NA	NA	NA	NA	NA	NA	NA	NA	NA	NA	NA	NA	NA	NA	NA
SRA1	White Matter Connectivitiy	1	NA	NA	NA	3.93538e-12	-0.0121315	0.00174818	0.0458946	0.00145833	TRUE	7.92048e-06	NA	NA	NA	NA	NA	NA	NA	NA	NA	NA	NA	NA	NA	NA	NA
STAU1	White Matter Connectivitiy	1	NA	NA	NA	0.0127701	0.00493317	0.0019811	0.0408487	0.000187897	TRUE	4.45742e-07	NA	NA	NA	NA	NA	NA	NA	NA	NA	NA	NA	NA	NA	NA	NA
STMN4	White Matter Connectivitiy	1	NA	NA	NA	0.040375	-0.00311737	0.00152075	0.0424835	0.000127337	TRUE	3.03893e-07	NA	NA	NA	NA	NA	NA	NA	NA	NA	NA	NA	NA	NA	NA	NA
SULT4A1	White Matter Connectivitiy	1	NA	NA	NA	0.0108974	0.00743432	0.00292003	0.0407926	0.000196419	TRUE	4.65941e-07	NA	NA	NA	NA	NA	NA	NA	NA	NA	NA	NA	NA	NA	NA	NA
SURF1	White Matter Connectivitiy	1	NA	NA	NA	0.0265865	-0.0037914	0.00170974	0.0411883	0.000149013	TRUE	3.58288e-07	NA	NA	NA	NA	NA	NA	NA	NA	NA	NA	NA	NA	NA	NA	NA
TAGLN3	White Matter Connectivitiy	1	NA	NA	NA	0.0145564	0.00437709	0.00179152	0.0515452	0.000180888	TRUE	3.20522e-07	NA	NA	NA	NA	NA	NA	NA	NA	NA	NA	NA	NA	NA	NA	NA
TAOK3	White Matter Connectivitiy	1	NA	NA	NA	0.0327477	-0.00459511	0.00215211	0.0408487	0.00013815	TRUE	3.3984e-07	NA	NA	NA	NA	NA	NA	NA	NA	NA	NA	NA	NA	NA	NA	NA
TAPT1	White Matter Connectivitiy	1	NA	NA	NA	0.0467073	-0.00532935	0.00267948	0.0407926	0.000119877	TRUE	3.04168e-07	NA	NA	NA	NA	NA	NA	NA	NA	NA	NA	NA	NA	NA	NA	NA
TAX1BP3	White Matter Connectivitiy	1	NA	NA	NA	0.0178073	-0.00393596	0.00166102	0.0415918	0.00017015	TRUE	3.97251e-07	NA	NA	NA	NA	NA	NA	NA	NA	NA	NA	NA	NA	NA	NA	NA
TBC1D9B	White Matter Connectivitiy	1	NA	NA	NA	4.04738e-06	0.00393033	0.000852763	0.0407926	0.000643547	TRUE	2.13951e-06	NA	NA	NA	NA	NA	NA	NA	NA	NA	NA	NA	NA	NA	NA	NA
TBCD	White Matter Connectivitiy	2	0.00693574	0.00221031	0.000818659	NA	NA	NA	0.0816413	0.000235378	TRUE	1.88527e-13	NA	NA	NA	0.478208	1	0.489235	0.00693574	0.00221031	0.000818659	NA	NA	NA	NA	NA	NA
TCP11L1	White Matter Connectivitiy	1	NA	NA	NA	0.00022384	-0.00639804	0.00173367	0.0407926	0.000412661	TRUE	1.0971e-06	NA	NA	NA	NA	NA	NA	NA	NA	NA	NA	NA	NA	NA	NA	NA
THNSL2	White Matter Connectivitiy	2	0.00749939	0.00175633	0.000656863	NA	NA	NA	0.105844	0.000526805	TRUE	3.05025e-13	NA	NA	NA	10.2378	1	0.00137588	0.403349	0.00175633	0.00210174	NA	NA	NA	NA	NA	NA
TIPRL	White Matter Connectivitiy	1	NA	NA	NA	0.0219675	-0.00362119	0.00158067	0.0407926	0.000159041	TRUE	3.83592e-07	NA	NA	NA	NA	NA	NA	NA	NA	NA	NA	NA	NA	NA	NA	NA
TMEM120A	White Matter Connectivitiy	1	NA	NA	NA	0.0194039	-0.00265209	0.0011345	0.0407926	0.000165597	TRUE	3.97552e-07	NA	NA	NA	NA	NA	NA	NA	NA	NA	NA	NA	NA	NA	NA	NA
TMEM245	White Matter Connectivitiy	1	NA	NA	NA	0.0127624	-0.00255703	0.00102678	0.0411883	0.000187929	TRUE	4.40895e-07	NA	NA	NA	NA	NA	NA	NA	NA	NA	NA	NA	NA	NA	NA	NA
TNC	White Matter Connectivitiy	2	0.0443082	-0.00316726	0.00157484	NA	NA	NA	0.0815852	0.000126943	TRUE	8.38899e-14	NA	NA	NA	0.144153	1	0.704187	0.0443082	-0.00316726	0.00157484	NA	NA	NA	NA	NA	NA
TOM1L2	White Matter Connectivitiy	1	NA	NA	NA	0.0101954	0.00264471	0.00102942	0.0407926	0.000200009	TRUE	4.74212e-07	NA	NA	NA	NA	NA	NA	NA	NA	NA	NA	NA	NA	NA	NA	NA
TPD52L1	White Matter Connectivitiy	2	0.0347108	0.00222261	0.00105251	NA	NA	NA	0.0815852	0.00013689	TRUE	9.15002e-14	NA	NA	NA	0.0578285	1	0.809962	0.0347108	0.00222261	0.00105251	NA	NA	NA	NA	NA	NA
TPP2	White Matter Connectivitiy	1	NA	NA	NA	0.0243054	0.00531998	0.00236205	0.0407926	0.000153717	TRUE	3.72403e-07	NA	NA	NA	NA	NA	NA	NA	NA	NA	NA	NA	NA	NA	NA	NA
TRIM2	White Matter Connectivitiy	2	0.00336396	0.00634136	0.00216254	NA	NA	NA	0.0815852	0.00031246	TRUE	2.99319e-13	NA	NA	NA	1.71312	1	0.190582	0.0250655	0.00634136	0.00283047	NA	NA	NA	NA	NA	NA
TRIM65	White Matter Connectivitiy	1	NA	NA	NA	0.000249614	-0.00347018	0.000947448	0.076867	0.000406465	TRUE	4.04319e-07	NA	NA	NA	NA	NA	NA	NA	NA	NA	NA	NA	NA	NA	NA	NA
TRUB1	White Matter Connectivitiy	1	NA	NA	NA	0.0424063	0.00509744	0.00251166	0.043351	0.000124817	TRUE	2.92331e-07	NA	NA	NA	NA	NA	NA	NA	NA	NA	NA	NA	NA	NA	NA	NA
TSTA3	White Matter Connectivitiy	1	NA	NA	NA	0.0261316	0.00424583	0.00190888	0.0409049	0.000149918	TRUE	3.63245e-07	NA	NA	NA	NA	NA	NA	NA	NA	NA	NA	NA	NA	NA	NA	NA
TYW5	White Matter Connectivitiy	1	NA	NA	NA	0.0220849	0.00355653	0.00155382	0.0461082	0.00015876	TRUE	3.28994e-07	NA	NA	NA	NA	NA	NA	NA	NA	NA	NA	NA	NA	NA	NA	NA
UBQLN4	White Matter Connectivitiy	1	NA	NA	NA	0.000258097	0.00944697	0.00258532	0.0407926	0.000404565	TRUE	1.06807e-06	NA	NA	NA	NA	NA	NA	NA	NA	NA	NA	NA	NA	NA	NA	NA
UFL1	White Matter Connectivitiy	1	NA	NA	NA	0.0334059	0.00416189	0.00195654	0.0408487	0.000137118	TRUE	3.37761e-07	NA	NA	NA	NA	NA	NA	NA	NA	NA	NA	NA	NA	NA	NA	NA
UHRF1BP1	White Matter Connectivitiy	1	NA	NA	NA	0.00124801	-0.00742471	0.00230033	0.0418848	0.000315667	TRUE	7.46602e-07	NA	NA	NA	NA	NA	NA	NA	NA	NA	NA	NA	NA	NA	NA	NA
UMPS	White Matter Connectivitiy	1	NA	NA	NA	0.0170129	0.00166747	0.000698732	0.0411883	0.000172575	TRUE	4.07468e-07	NA	NA	NA	NA	NA	NA	NA	NA	NA	NA	NA	NA	NA	NA	NA
UPF3A	White Matter Connectivitiy	1	NA	NA	NA	0.00831301	-0.00345897	0.00131067	0.0555941	0.000211046	TRUE	3.33308e-07	NA	NA	NA	NA	NA	NA	NA	NA	NA	NA	NA	NA	NA	NA	NA
VCAN	White Matter Connectivitiy	1	NA	NA	NA	3.67806e-84	-0.0723268	0.00372088	0.0407926	0.0113852	TRUE	0.00986643	NA	NA	NA	NA	NA	NA	NA	NA	NA	NA	NA	NA	NA	NA	NA
WDFY1	White Matter Connectivitiy	1	NA	NA	NA	0.0226904	-0.00467086	0.00204987	0.0407926	0.000157335	TRUE	3.79992e-07	NA	NA	NA	NA	NA	NA	NA	NA	NA	NA	NA	NA	NA	NA	NA
WIPI2	White Matter Connectivitiy	1	NA	NA	NA	0.0299599	-0.00579268	0.00266868	0.0407926	0.000142775	TRUE	3.49803e-07	NA	NA	NA	NA	NA	NA	NA	NA	NA	NA	NA	NA	NA	NA	NA
ZC3H7A	White Matter Connectivitiy	1	NA	NA	NA	0.0108413	0.00656242	0.00257575	0.0407926	0.000196698	TRUE	4.66582e-07	NA	NA	NA	NA	NA	NA	NA	NA	NA	NA	NA	NA	NA	NA	NA
ZZEF1	White Matter Connectivitiy	1	NA	NA	NA	0.00324662	0.00646657	0.002197	0.0407926	0.000262513	TRUE	6.29193e-07	NA	NA	NA	NA	NA	NA	NA	NA	NA	NA	NA	NA	NA	NA	NA
